## Supplementary Data 14 DoubleNegInteractionModelResults for "Neuron-Specific DNA Methylation Differences in the Prefrontal Cortex in Parkinson’s Disease" (part 28 of 84)

### Sheet: Sheet 1 (continued)
Supplementary Data 14: Results from linear regression analysis considering PD and GBA1 status in double negative samples
cg08250738	-0.00815972	0.0099144	0.412497	0.00407543	0.0055996	0.468467	0.00506898	0.00806593	0.531176
cg08250742	-0.0180657	0.0433264	0.677614	0.0321558	0.0244705	0.191893	0.0108608	0.0352485	0.758643
cg08250746	0.0119823	0.0467148	0.798103	-0.018461	0.0263843	0.485775	-0.0226158	0.0380052	0.553168
cg08250787	-0.00671177	0.062871	0.915202	0.0199253	0.0355092	0.57599	0.0037985	0.0511491	0.940952
cg08250798	0.00176496	0.0338425	0.958514	0.00869904	0.0191141	0.650036	0.0175634	0.0275328	0.525023
cg08250825	-0.00876346	0.03771	0.816719	0.0120611	0.0212984	0.572491	0.0212504	0.0306792	0.490158
cg08250879	0.00696751	0.0227884	0.760445	-0.00918221	0.0128708	0.477285	0.011334	0.0185397	0.542394
cg08250880	0.00477515	0.0234311	0.838936	-0.00653678	0.0132338	0.62245	0.00906081	0.0190626	0.635617
cg08250918	0.00470814	0.018314	0.797657	0.00614424	0.0103437	0.553874	-0.000697589	0.0148995	0.962752
cg08250921	0.0224834	0.0357607	0.530996	-0.0154916	0.0201975	0.444921	-0.0356065	0.0290934	0.223936
cg08250938	-0.01523	0.010631	0.155155	0.0127241	0.00600437	0.0366063	0.00627978	0.00864896	0.469525
cg08250978	-0.00362311	0.00764091	0.636432	0.00501395	0.00431555	0.248125	0.00208502	0.00621632	0.738032
cg08250990	-0.0186541	0.0480993	0.698987	-0.0177856	0.0271663	0.514198	0.00275385	0.0391315	0.944039
cg08251025	0.0451933	0.0565007	0.42572	-0.00084206	0.0319113	0.979002	-0.0127011	0.0459665	0.782891
cg08251029	-0.0167745	0.0102985	0.106559	0.0136119	0.00581653	0.0213009	0.00783662	0.0083784	0.351914
cg08251036	-0.0621837	0.040427	0.127229	0.0226541	0.022833	0.323559	0.0354362	0.0328897	0.283934
cg08251037	-0.00421019	0.00719	0.559516	-0.000426305	0.00406088	0.916607	0.00472365	0.00584947	0.421315
cg08251088	-0.00416449	0.00453842	0.361077	0.00123526	0.00256328	0.630947	0.00244963	0.00369226	0.5086
cg08251131	0.0258009	0.0112335	0.0237603	-0.0125907	0.00634465	0.0500002	-0.0120973	0.00913913	0.188688
cg08251160	0.0129861	0.00468496	0.00667091	-0.00113743	0.00264604	0.668241	-0.00641176	0.00381148	0.0957096
cg08251176	-0.0121459	0.0124424	0.331381	0.00837813	0.00702738	0.236057	0.0168947	0.0101226	0.0983068
cg08251202	-0.00877915	0.0145845	0.548598	-0.00132304	0.00823727	0.872726	0.00908468	0.0118653	0.445726
cg08251203	-0.0343082	0.0234514	0.146681	0.00621858	0.0132453	0.639759	0.0348561	0.0190791	0.070754
cg08251248	0.0271047	0.0162396	0.098299	-0.0189829	0.00917204	0.0411167	-0.0136498	0.0132118	0.304077
cg08251288	0.0109108	0.0288448	0.706057	0.014249	0.0162914	0.383911	-0.00987427	0.0234669	0.674841
cg08251341	-0.0150094	0.0128875	0.246987	0.00990438	0.00727877	0.176723	0.0076403	0.0104847	0.467916
cg08251355	-0.0126106	0.00890217	0.159777	0.00329859	0.0050279	0.513325	0.00879638	0.00724242	0.227451
cg08251362	0.0296262	0.0152771	0.0553458	-0.00969532	0.00862843	0.263908	-0.0103134	0.0124288	0.408667
cg08251386	0.0686976	0.0453495	0.133029	-0.0260077	0.0256132	0.312413	-0.0405962	0.0368944	0.273882
cg08251398	0.00261477	0.00473641	0.582166	-0.00243358	0.0026751	0.365205	0.00211927	0.00385334	0.583582
cg08251399	0.00271122	0.0245759	0.912381	0.0154117	0.0138803	0.269575	-0.00217875	0.0199939	0.913448
cg08251427	0.0054126	0.00990182	0.585878	-0.00405925	0.0055925	0.469668	-0.00428097	0.00805569	0.596329
cg08251499	7.2507e-05	0.00245265	0.976476	0.000473349	0.00138524	0.733302	0.00251836	0.00199537	0.209907
cg08251504	0.00476467	0.00776439	0.540864	-0.00189619	0.00438529	0.666403	0.000145724	0.00631677	0.981642
cg08251515	-0.0184285	0.0249663	0.462195	0.0159671	0.0141008	0.260249	0.014857	0.0203115	0.466244
cg08251531	0.00302465	0.00274993	0.274071	-0.00135438	0.00155315	0.385326	-0.00249832	0.00223722	0.266851
cg08251543	0.0189781	0.0192184	0.325832	0.00482059	0.0108545	0.657942	-0.015855	0.0156353	0.313055
cg08251546	-0.016457	0.0130397	0.209918	0.0103579	0.00736474	0.162765	0.00899863	0.0106085	0.398368
cg08251598	0.00430994	0.00662531	0.516874	-0.00489033	0.00374195	0.194307	-0.00518534	0.00539007	0.338409
cg08251636	-0.0478962	0.0300492	0.114172	0.0126283	0.0169716	0.458605	0.0277971	0.0244467	0.25829
cg08251678	0.0312658	0.0184346	0.093053	-7.27811e-05	0.0104118	0.994437	-0.0205313	0.0149976	0.174136
cg08251685	-0.0258904	0.0111797	0.0226506	0.0142811	0.00631422	0.0259233	0.0122218	0.00909529	0.182132
cg08251761	0.0257611	0.0358414	0.474003	-0.0155227	0.020243	0.445032	0.00019467	0.029159	0.994687
cg08251765	-0.00587257	0.00890756	0.511262	0.00907478	0.00503095	0.0743365	-0.000690626	0.00724681	0.924271
cg08251776	0.00562902	0.00960808	0.559315	0.00444516	0.0054266	0.414693	-0.00601247	0.00781672	0.443636
cg08251815	0.00527183	0.0118676	0.657863	-0.00245635	0.00670277	0.714806	-0.00348871	0.00965498	0.718625
cg08251860	-0.0205724	0.0193506	0.290331	0.0118214	0.0109291	0.282066	0.0143196	0.0157428	0.365266
cg08251901	-0.0249674	0.0483017	0.606387	-0.0116524	0.0272806	0.67022	-0.00680564	0.0392962	0.86286
cg08251925	-0.00709648	0.0167631	0.672976	-0.00134441	0.00946774	0.887372	0.00589393	0.0136378	0.666562
cg08251943	-0.00179086	0.0110334	0.871394	-0.00321706	0.0062316	0.606843	0.00539176	0.00897627	0.549448
cg08251988	0.00932666	0.0121827	0.445775	-0.00501835	0.00688074	0.467538	-0.0193458	0.00991133	0.0538055
cg08252054	0.00123444	0.0146264	0.932912	0.00981195	0.00826094	0.237802	-0.00876763	0.0118994	0.462998
cg08252062	0.0175546	0.0169179	0.301994	-0.00246892	0.00955514	0.79665	-0.0130826	0.0137637	0.344189
cg08252165	0.000549937	0.0180965	0.975818	-0.00456836	0.0102208	0.655886	0.00435754	0.0147225	0.767873
cg08252250	-0.0069235	0.0101645	0.497384	-0.00488695	0.00574084	0.396699	0.0071688	0.00826936	0.388109
cg08252303	-0.0558825	0.0249293	0.0272402	0.0164049	0.01408	0.246798	0.0372582	0.0202814	0.0692316
cg08252325	-0.000101141	0.00250987	0.967938	0.000773839	0.00141756	0.58638	0.000880554	0.00204192	0.667243
cg08252353	-0.0198273	0.0145961	0.177456	0.0115729	0.00824379	0.163531	0.0156781	0.0118747	0.189814
cg08252369	0.00625823	0.00403673	0.124288	-0.00300716	0.00227993	0.190252	-0.00293377	0.00328411	0.373873
cg08252384	-0.00691459	0.0174861	0.693382	0.0209795	0.00987607	0.0361634	0.0015751	0.0142259	0.912065
cg08252387	0.00369509	0.00717551	0.607742	-0.00366979	0.00405269	0.367411	-0.00292439	0.00583768	0.617529
cg08252499	-0.00579476	0.00435242	0.18615	0.00112947	0.00245823	0.646916	0.00550447	0.00354094	0.123283
cg08252532	-0.0187243	0.0211272	0.377645	0.00159578	0.0119326	0.893888	0.0182274	0.0171882	0.291541
cg08252579	0.00603342	0.00892581	0.500663	0.000888039	0.00504125	0.860536	-0.00548409	0.00726165	0.451933
cg08252585	-0.00795298	0.0181656	0.662491	0.0138031	0.0102598	0.181616	0.000705704	0.0147787	0.962012
cg08252589	0.00107139	0.0124117	0.931387	0.00806465	0.00701005	0.252761	0.00237712	0.0100976	0.814378
cg08252691	0.000303223	0.0216256	0.988841	-0.00180308	0.012214	0.882943	0.00496933	0.0175937	0.778194
cg08252745	-0.00524661	0.0427597	0.902596	-0.00437906	0.0241505	0.856488	-0.00887195	0.0347875	0.799232
cg08252804	-0.0305868	0.0235301	0.196684	0.0208889	0.0132897	0.119216	0.0233737	0.019143	0.225015
cg08252855	-0.000778328	0.00540905	0.88588	-0.000372889	0.00305501	0.903103	0.00138137	0.00440057	0.754259
cg08252882	0.0281419	0.0154225	0.0710894	-0.0225608	0.00871058	0.0110588	-0.0221944	0.0125471	0.0800244
cg08252966	0.0150863	0.0125739	0.233105	-0.013374	0.00710166	0.062635	-0.0250217	0.0102296	0.0162275
cg08252971	0.000994434	0.00996347	0.920701	-0.000763381	0.00562732	0.892371	-0.0033953	0.00810585	0.676228
cg08253049	0.000890736	0.0102803	0.931131	0.000438057	0.00580627	0.940014	-0.00135451	0.00836362	0.871676
cg08253069	0.00644841	0.0170988	0.706895	-0.00128439	0.00965734	0.894469	0.00566365	0.0139109	0.684794
cg08253072	-0.00258792	0.00903089	0.775052	0.00824197	0.00510061	0.109335	-0.00051318	0.00734714	0.944457
cg08253104	-0.0110889	0.00871489	0.206237	0.00623444	0.00492213	0.208295	0.00642087	0.00709006	0.36736
cg08253164	0.015592	0.0146597	0.290125	0.000422271	0.0082797	0.959429	-0.0138677	0.0119265	0.247747
cg08253181	0.00172063	0.0190829	0.928339	-0.00968485	0.0107779	0.371077	0.00432735	0.015525	0.781036
cg08253253	0.0120321	0.0114947	0.297786	0.00386038	0.00649212	0.553465	-0.00903619	0.00935155	0.336284
cg08253266	0.0357412	0.024151	0.142106	-0.00527577	0.0136404	0.699761	-0.0200931	0.0196482	0.308996
cg08253296	0.00773929	0.00843943	0.361373	-0.00405995	0.00476655	0.396425	-0.00317768	0.00686596	0.644522
cg08253347	0.00448271	0.00467904	0.3404	0.00045277	0.0026427	0.864319	-0.00164831	0.00380666	0.665962
cg08253363	0.00855655	0.00954009	0.371968	-0.00176558	0.0053882	0.743856	-0.00655842	0.00776141	0.400167
cg08253402	0.00744752	0.0151122	0.623246	-0.00686341	0.00853532	0.423275	0.00305142	0.0122947	0.804506
cg08253405	-0.0080218	0.0179789	0.656453	0.0127903	0.0101544	0.210812	0.00109828	0.0146269	0.940299
cg08253463	0.000955257	0.00645842	0.882719	0.00333414	0.00364768	0.362938	-0.000643067	0.00525429	0.902842
cg08253494	0.000733091	0.00476348	0.878007	-0.000365337	0.00269039	0.892263	0.00148756	0.00387536	0.70192
cg08253513	0.00256164	0.00384738	0.507094	-0.00123189	0.00217298	0.572072	-0.00415375	0.00313006	0.187576
cg08253526	0.0163365	0.0230461	0.480093	-0.0211468	0.0130163	0.107452	-0.00143101	0.0187493	0.939317
cg08253608	-0.0491701	0.0282909	0.0853491	0.0089536	0.0159786	0.57652	0.0476404	0.0230163	0.0410962
cg08253651	-0.00398937	0.0194669	0.838051	0.00128517	0.0109948	0.907188	0.00368312	0.0158374	0.81659
cg08253704	0.000713094	0.025818	0.978021	-0.00806454	0.0145819	0.581487	-0.00618022	0.0210044	0.769201
cg08253728	-0.0452777	0.0313868	0.15233	0.0197512	0.0177271	0.267928	0.0181372	0.0255349	0.479211
cg08253748	-0.035251	0.0163942	0.0339989	0.0203809	0.00925936	0.0300754	0.00811099	0.0133376	0.544508
cg08253760	-0.00499227	0.00827342	0.54763	0.0092681	0.00467279	0.0501189	0.00219355	0.0067309	0.745201
cg08253784	-0.0203098	0.0155642	0.194979	0.00376939	0.00879057	0.66901	0.0176894	0.0126623	0.165567
cg08253808	0.00871374	0.0328185	0.791172	0.0105127	0.0185357	0.571904	-0.014209	0.0266997	0.595808
cg08253809	-0.0508562	0.087995	0.564627	0.0380655	0.0496992	0.445565	-0.00833902	0.0715889	0.907507
cg08253824	-0.0253082	0.0396189	0.524449	0.0289987	0.0223766	0.198041	0.0177009	0.0322323	0.58414
cg08253842	-8.12427e-05	0.00950127	0.993195	-0.00101314	0.00536627	0.850642	-0.000851087	0.00772982	0.912552
cg08253917	0.026653	0.025271	0.294162	0.00145844	0.014273	0.918821	-0.0132224	0.0205594	0.521641
cg08253970	0.00623339	0.00332044	0.0634546	-0.00351928	0.00187537	0.0635514	-0.0026011	0.00270137	0.337978
cg08254089	-0.0233079	0.0309748	0.453566	-0.014474	0.0174944	0.410049	0.0117888	0.0251998	0.640957
cg08254200	-0.0284267	0.0314454	0.368213	0.00600291	0.0177602	0.736088	0.0119816	0.0255827	0.640576
cg08254263	0.020613	0.0505121	0.684106	0.0190688	0.028529	0.50545	-0.0129142	0.0410945	0.753995
cg08254266	-0.00810508	0.0240502	0.736832	-0.00321156	0.0135834	0.813591	0.00595147	0.0195662	0.761643
cg08254307	-0.004857	0.0058964	0.412098	0.00169356	0.00333026	0.612219	0.00368299	0.00479706	0.444476
cg08254315	0.00888403	0.0113883	0.437212	-0.00906689	0.00643207	0.161812	-0.00742803	0.00926505	0.424651
cg08254353	-0.0067066	0.015512	0.666437	-0.0044253	0.00876109	0.614617	0.00859996	0.0126199	0.497187
cg08254359	-0.0188214	0.0174073	0.282246	-0.0017047	0.00983156	0.862702	0.0190645	0.0141618	0.181347
cg08254394	0.00291638	0.0096453	0.763017	0.00407668	0.00544762	0.456046	-0.00700356	0.007847	0.374304
cg08254410	-0.0296074	0.0160156	0.0675229	0.0121863	0.00904556	0.181017	0.0260075	0.0130296	0.048706
cg08254424	-0.00596057	0.0122723	0.62827	-0.00375249	0.00693136	0.589475	0.00397439	0.00998424	0.691447
cg08254533	0.0105915	0.0155768	0.498138	-0.00479548	0.00879771	0.586935	-0.00873606	0.0126726	0.492223
cg08254632	-0.0329647	0.00989136	0.00121452	0.00470514	0.0055866	0.401716	0.0362573	0.00804719	1.83145e-05
cg08254639	-0.00473906	0.0232025	0.838584	0.0065065	0.0131047	0.620652	0.00410544	0.0188766	0.82828
cg08254733	-0.00476899	0.00987271	0.630139	-0.00675174	0.00557606	0.228867	0.00449851	0.00803201	0.576708
cg08254747	0.00631648	0.00835367	0.451383	0.00478607	0.00471811	0.312888	-0.003408	0.00679619	0.617173
cg08254771	-0.0314098	0.030918	0.312175	0.00179455	0.0174623	0.918358	0.0203101	0.0251535	0.421365
cg08254777	-0.0129543	0.0126011	0.306469	0.0115097	0.00711706	0.109051	0.00647664	0.0102517	0.529015
cg08254822	-0.00549463	0.0275846	0.842525	0.0202506	0.0155797	0.196715	-0.00150439	0.0224417	0.94669
cg08254824	-0.00271157	0.00266648	0.3117	0.00115767	0.00150602	0.443923	0.00163595	0.00216933	0.452582
cg08254831	-0.00257985	0.0296822	0.930916	0.000369771	0.0167644	0.982447	0.00161475	0.0241482	0.946823
cg08254889	-0.044704	0.0132965	0.00110432	0.0230175	0.0075098	0.00281214	0.0270255	0.0108175	0.0141425
cg08254913	0.00273872	0.00442172	0.537104	0.000502823	0.00249737	0.840849	-0.00354875	0.00359732	0.326318
cg08254954	-0.00341516	0.0259037	0.895381	-0.00146025	0.0146303	0.920699	0.00148475	0.0210742	0.943976
cg08255017	-0.00211948	0.0127691	0.868511	0.00662175	0.00721193	0.360785	0.00991076	0.0103884	0.342419
cg08255044	0.0124718	0.0257201	0.628824	-0.0149755	0.0145266	0.305122	-0.0210632	0.0209247	0.316597
cg08255057	0.000160724	0.00791423	0.983839	-0.000291954	0.00446992	0.948056	-0.00178182	0.00643867	0.782565
cg08255078	0.00222176	0.0174483	0.898937	0.00576563	0.0098547	0.559849	-0.000248495	0.0141952	0.986069
cg08255105	-0.0174205	0.0165114	0.293994	0.00663432	0.00932558	0.47852	-0.00027528	0.013433	0.983692
cg08255137	-0.00133145	0.00469826	0.777474	-0.00122813	0.00265355	0.644517	-0.0014319	0.0038223	0.708754
cg08255147	-0.0598412	0.0308585	0.0553512	0.0397771	0.0174287	0.0246354	0.0430034	0.0251051	0.0898867
cg08255182	-0.0126027	0.0181434	0.488941	0.0112944	0.0102473	0.273083	0.00449718	0.0147607	0.761262
cg08255187	0.00374776	0.00555119	0.501184	-0.00177824	0.00313528	0.571895	-0.000760495	0.00451621	0.866622
cg08255207	0.014645	0.0358523	0.683811	0.00397285	0.0202492	0.844862	0.0129702	0.0291679	0.657537
cg08255210	0.0172066	0.0343335	0.617381	-0.00888076	0.0193914	0.647985	0.00561797	0.0279323	0.841015
cg08255211	0.00177321	0.0217463	0.935178	-0.000245603	0.0122822	0.984087	-0.0086822	0.0176918	0.624703
cg08255233	0.0133928	0.00806337	0.0999221	-0.00539761	0.00455416	0.238803	-0.00395527	0.00656001	0.547944
cg08255374	0.0123248	0.0158442	0.438516	-0.0118442	0.00894873	0.188728	-0.00681995	0.0128902	0.597945
cg08255475	-0.00224224	0.031553	0.943493	0.0200104	0.017821	0.264243	0.014209	0.0256702	0.581168
cg08255481	0.0420273	0.024102	0.0843424	-0.0315945	0.0136127	0.0223615	-0.0285741	0.0196083	0.148247
cg08255514	-0.00438641	0.013712	0.749728	-0.00206218	0.00774446	0.790584	0.0107169	0.0111555	0.339074
cg08255526	0.0354457	0.0246947	0.154369	-0.0171289	0.0139474	0.22235	-0.0268026	0.0200905	0.185266
cg08255572	-0.0191933	0.0104528	0.0693611	0.00722467	0.00590368	0.223978	0.00493578	0.00850392	0.562969
cg08255598	-0.0404217	0.016582	0.0165839	0.0232793	0.00936545	0.014624	0.0346097	0.0134904	0.011818
cg08255636	-0.0227352	0.0176859	0.201648	0.014382	0.00998892	0.153112	0.0121322	0.0143885	0.401176
cg08255683	-0.025028	0.0211563	0.23967	0.00913745	0.011949	0.446285	0.0186798	0.0172119	0.280457
cg08255714	-0.00751339	0.0159879	0.63944	-0.000512051	0.00902987	0.954895	0.00763972	0.013007	0.558318
cg08255724	0.00731874	0.0159486	0.647324	0.000720188	0.00900767	0.936438	0.00488634	0.0129751	0.707289
cg08255731	-0.00871986	0.0131663	0.50934	0.00889682	0.00743624	0.234422	0.00971369	0.0107115	0.366712
cg08255849	-0.00308916	0.0120754	0.798624	0.00160923	0.00682013	0.813961	0.00043395	0.00982402	0.964857
cg08255949	-0.0168555	0.0187376	0.370562	0.0206036	0.0105829	0.0544122	0.00521276	0.0152441	0.733118
cg08255964	-0.0017974	0.0107583	0.867659	-0.000106842	0.00607625	0.986007	0.00689516	0.00875251	0.432719
cg08256017	-0.00416861	0.00815859	0.610537	-0.00634643	0.00460794	0.171562	0.0078756	0.00663748	0.23828
cg08256018	-0.0283415	0.0122398	0.0226693	0.0182321	0.00691296	0.00971711	0.0223543	0.00995775	0.0270213
cg08256027	0.0107368	0.0108047	0.32281	-0.00725098	0.00610247	0.237624	-0.00565909	0.00879027	0.521215
cg08256030	0.0137143	0.0107514	0.205118	-0.00358579	0.00607233	0.556206	-0.00615608	0.00874686	0.483223
cg08256065	-0.00962831	0.0183336	0.600649	-0.00500354	0.0103547	0.630023	0.0162977	0.0149154	0.277217
cg08256070	-0.00179764	0.0128792	0.889281	-0.00537174	0.00727414	0.461993	0.00392082	0.010478	0.709067
cg08256088	-0.000864635	0.00869457	0.920988	-0.00294028	0.00491065	0.550717	0.00773331	0.00707353	0.276953
cg08256110	-0.0308453	0.0313343	0.327346	-0.0198891	0.0176975	0.263826	0.0407963	0.0254922	0.112741
cg08256119	0.00906225	0.0424347	0.831336	0.0103512	0.0239669	0.666766	0.00503816	0.034523	0.884271
cg08256145	0.0113443	0.00982428	0.251014	0.000521303	0.00554871	0.92534	0.00506778	0.00799261	0.52752
cg08256175	-0.0173124	0.0222669	0.438739	0.0129022	0.0125762	0.307457	0.0184743	0.0181154	0.310329
cg08256260	-0.000474675	0.00288171	0.869504	-0.000569823	0.00162758	0.727011	6.2988e-05	0.00234444	0.97862
cg08256298	-0.0186997	0.019895	0.34957	0.00745535	0.0112366	0.508577	0.0158268	0.0161858	0.330569
cg08256323	-0.0211863	0.0325209	0.516271	0.0143476	0.0183677	0.436606	0.0226607	0.0264576	0.393817
cg08256357	0.0230391	0.029167	0.431492	-0.0306165	0.0164734	0.0660932	-0.0224994	0.0237291	0.345369
cg08256406	-0.0193738	0.0146267	0.188401	0.00900813	0.0082611	0.278199	0.00366087	0.0118997	0.759005
cg08256471	0.00456552	0.00785684	0.562515	0.00414402	0.00443751	0.352671	-0.0031335	0.00639199	0.625072
cg08256536	-0.00939068	0.0373845	0.802192	0.00338266	0.0211146	0.873049	0.0128567	0.0304144	0.673428
cg08256557	-0.00542237	0.0152211	0.722427	-0.00655583	0.00859682	0.447541	0.0113948	0.0123832	0.359738
cg08256654	-0.0548238	0.0434576	0.210106	0.00162797	0.0245446	0.947253	0.0336535	0.0353552	0.343506
cg08256661	0.00380981	0.00247903	0.127561	-0.00322112	0.00140014	0.023536	-0.00232382	0.00201683	0.252037
cg08256665	-0.00202958	0.0130125	0.876376	0.00598634	0.00734941	0.417314	-0.000946398	0.0105864	0.928949
cg08256691	-0.00173323	0.0142602	0.903509	0.00683048	0.00805409	0.398462	0.00141159	0.0116015	0.903407
cg08256715	0.00914717	0.0175751	0.603916	-0.0107554	0.00992634	0.281237	0.00144577	0.0142984	0.919666
cg08256761	-0.00687968	0.016882	0.684519	0.00652777	0.0095349	0.495201	-0.00116853	0.0137345	0.932371
cg08256781	-0.0166499	0.0222713	0.456494	0.0196015	0.0125787	0.122384	0.00657126	0.018119	0.71763
cg08256839	0.03585	0.0289998	0.219333	-0.0176092	0.0163789	0.284964	-0.0173137	0.023593	0.464793
cg08256866	0.00342258	0.00794233	0.667466	0.00259583	0.00448579	0.564134	-0.00507349	0.00646154	0.434241
cg08256869	-0.0405857	0.0163627	0.0148293	0.0152102	0.0092416	0.103001	0.0201642	0.013312	0.133057
cg08256922	-0.0090333	0.0123691	0.46694	0.00503993	0.00698599	0.47236	0.00887886	0.0100629	0.379756
cg08256939	0.0190633	0.0181014	0.294866	-0.0069313	0.0102236	0.499387	-0.0160121	0.0147265	0.279571
cg08257003	0.0129436	0.0129506	0.320032	-0.000279578	0.00731443	0.969588	-0.00596512	0.010536	0.572577
cg08257009	0.00480805	0.0224409	0.830794	-0.0050087	0.0126745	0.69357	-0.00402326	0.018257	0.826043
cg08257047	0.0065555	0.0040469	0.108472	-0.00153974	0.00228567	0.502121	-0.00429901	0.00329239	0.194697
cg08257088	0.00341803	0.011859	0.773786	0.00031317	0.00669792	0.962803	-0.00517417	0.00964798	0.592969
cg08257133	-0.0210064	0.0207852	0.314675	0.00238186	0.0117394	0.839638	0.0185666	0.0169099	0.274907
cg08257147	-0.00982198	0.0100891	0.332691	0.00307123	0.00569829	0.591128	0.0165738	0.00820808	0.0461975
cg08257185	-0.00541909	0.00826429	0.513539	0.000827461	0.00466763	0.859657	0.00477403	0.00672347	0.479356
cg08257196	-0.00120461	0.030391	0.968463	0.0101912	0.0171647	0.554062	0.00132268	0.0247248	0.957446
cg08257212	0.0354908	0.0193462	0.0696124	-0.00962893	0.0109266	0.380347	-0.0293135	0.0157392	0.0655354
cg08257220	-0.00571895	0.026199	0.827658	-0.00600021	0.0147971	0.685995	-0.00375473	0.0213144	0.860532
cg08257257	-0.00385794	0.0234932	0.8699	-0.0223348	0.0132688	0.0955097	0.00541411	0.019113	0.777569
cg08257287	0.00433124	0.00617198	0.484493	-0.00152054	0.0034859	0.663654	-0.00479954	0.00502125	0.341502
cg08257293	0.00114024	0.0107662	0.915871	0.00461285	0.00608072	0.449912	-0.00252877	0.00875895	0.773416
cg08257297	-0.00129657	0.022132	0.953403	-0.00736393	0.0125001	0.557142	0.00976738	0.0180057	0.588732
cg08257445	-0.0341064	0.0212103	0.11105	0.02674	0.0119795	0.0278824	0.0181794	0.0172558	0.294691
cg08257567	0.00881745	0.0333171	0.791833	0.0133454	0.0188173	0.479878	-0.00063681	0.0271054	0.981304
cg08257573	-0.000216191	0.0200146	0.991404	-0.00561214	0.0113042	0.620677	-0.0108333	0.016283	0.507415
cg08257579	0.00911769	0.0242766	0.708044	-0.00541391	0.0137113	0.693811	-0.000650528	0.0197504	0.973791
cg08257600	0.00922671	0.0117089	0.432595	-0.000109168	0.00661314	0.986863	-0.00477867	0.00952587	0.617038
cg08257663	0.00274192	0.00610858	0.654521	-0.00303875	0.0034501	0.380597	-0.00244905	0.00496968	0.623257
cg08257664	-0.0131632	0.0168949	0.437783	0.00483468	0.00954215	0.613528	0.000998846	0.0137449	0.942217
cg08257722	-0.00633016	0.0367933	0.863756	-0.0105137	0.0207807	0.614036	-0.00994882	0.0299334	0.740324
cg08257816	-0.00215829	0.0113522	0.849608	0.00275356	0.00641168	0.668531	0.00405124	0.00923567	0.66188
cg08257855	0.0153679	0.0134169	0.254829	0.00710438	0.00757783	0.350795	-0.0167973	0.0109154	0.127063
cg08257923	-0.000234002	0.0034478	0.946028	-0.000726436	0.0019473	0.709919	0.000888325	0.00280498	0.752149
cg08257967	-0.00198198	0.00733271	0.787503	-0.00158637	0.00414148	0.702516	-0.0021362	0.00596558	0.721048
cg08257984	0.00953812	0.00855625	0.267682	-0.00790086	0.00483253	0.105272	-0.00971986	0.006961	0.16577
cg08258000	0.000785424	0.00520139	0.880284	0.000939425	0.00293772	0.749816	-0.00361998	0.00423163	0.394384
cg08258066	-0.0118368	0.0325056	0.716534	-0.0140341	0.018359	0.446451	-0.0107707	0.0264452	0.684688
cg08258088	-0.00584967	0.0247083	0.813345	0.00749357	0.0139551	0.592501	0.00674678	0.0201016	0.737864
cg08258129	-0.00317172	0.0116753	0.786453	0.00158489	0.00659413	0.810563	-0.00216685	0.00949848	0.820023
cg08258175	0.00730619	0.00896306	0.416966	0.00582514	0.00506229	0.252659	-0.00924154	0.00729196	0.20803
cg08258178	-0.00966087	0.0136446	0.480604	-0.000219071	0.00770641	0.977379	0.00381326	0.0111007	0.731946
cg08258224	0.0127905	0.0204618	0.533364	0.00522979	0.0115567	0.651886	-0.00704067	0.0166469	0.673264
cg08258230	0.0448669	0.0320391	0.164558	-0.0192797	0.0180956	0.289297	-0.0134722	0.0260657	0.60642
cg08258245	0.0803192	0.036762	0.0312841	-0.039956	0.020763	0.0572071	-0.0442157	0.029908	0.14251
cg08258259	-0.000772321	0.00607721	0.899134	-0.000653842	0.00343238	0.849317	0.00128497	0.00494415	0.795489
cg08258309	-0.0180999	0.0191244	0.346259	0.00337479	0.0108014	0.75537	0.00767959	0.0155588	0.622704
cg08258350	-0.00725263	0.0115755	0.532412	0.0060914	0.00653781	0.353772	0.00357625	0.00941735	0.704952
cg08258356	0.00779056	0.0141526	0.583252	0.0196934	0.00799335	0.0154928	-0.0137119	0.011514	0.236572
cg08258403	-0.0126992	0.0227635	0.578201	-0.0196512	0.0128567	0.129615	0.015514	0.0185194	0.404229
cg08258457	-0.00589134	0.0106818	0.582525	0.00339215	0.00603303	0.575221	0.00411678	0.00869025	0.63675
cg08258483	0.00905335	0.00922255	0.328688	0.00180341	0.00520885	0.729919	-0.00392875	0.00750307	0.601725
cg08258494	-0.00726827	0.00988282	0.463825	0.00393736	0.00558177	0.482237	0.00625854	0.00804024	0.438207
cg08258506	0.0253095	0.0385314	0.512815	0.00496033	0.0217624	0.820175	-0.00579593	0.0313475	0.853695
cg08258520	-0.0103499	0.0127166	0.41768	0.00588971	0.00718227	0.414187	0.0106318	0.0103457	0.306642
cg08258526	0.00751053	0.00891595	0.401632	-0.00383335	0.00503569	0.448343	-0.00585372	0.00725363	0.421618
cg08258539	0.018687	0.00936565	0.0487893	-0.012894	0.00528967	0.0165883	-0.00983279	0.00761949	0.199921
cg08258631	-0.0180977	0.0371608	0.627337	0.026581	0.0209882	0.208346	-0.0297172	0.0302324	0.328048
cg08258650	0.00167398	0.0103304	0.871605	0.00809121	0.00583458	0.168659	-0.0090245	0.00840439	0.285557
cg08258659	-0.016052	0.0112026	0.155076	7.50851e-05	0.0063272	0.990556	0.0170453	0.00911398	0.0644362
cg08258661	-0.000553871	0.00277429	0.842172	0.000361544	0.0015669	0.818	0.00113806	0.00225704	0.615235
cg08258667	-0.0101835	0.010305	0.325485	0.00980586	0.00582021	0.0952107	0.00156445	0.0083837	0.852355
cg08258719	-0.0532756	0.0181054	0.00406366	0.0168988	0.0102258	0.101622	0.0229129	0.0147298	0.123039
cg08258740	-0.0159585	0.018785	0.397653	0.0172576	0.0106097	0.107036	-0.00867121	0.0152826	0.571747
cg08258765	-0.0239865	0.0186302	0.20095	0.001827	0.0105222	0.862513	0.0185126	0.0151567	0.224859
cg08258782	0.0120186	0.0280128	0.668835	-0.00506872	0.0158215	0.749371	-0.00146409	0.02279	0.948908
cg08258788	0.00221109	0.0116397	0.849733	-0.00223191	0.00657407	0.734959	-0.0031617	0.00946959	0.739184
cg08258816	0.0234063	0.0306032	0.44621	-0.00231454	0.0172845	0.89375	-0.0188091	0.0248974	0.451783
cg08258832	-0.00154283	0.00768032	0.841207	0.00206023	0.00433781	0.635882	0.00156076	0.00624837	0.803275
cg08258867	0.00532674	0.0212637	0.802718	-0.000328095	0.0120096	0.978261	0.00825748	0.0172992	0.634189
cg08258896	0.0119176	0.0158052	0.452641	0.00802524	0.00892673	0.37085	0.000981435	0.0128585	0.939315
cg08258915	0.00682846	0.0120062	0.570831	0.00204535	0.00678105	0.763575	-0.00945896	0.00976774	0.335235
cg08258922	-0.00659868	0.0121596	0.588587	-0.000378331	0.00686768	0.95618	0.00986965	0.00989251	0.320887
cg08258953	0.00569852	0.0194377	0.770014	0.00550654	0.0109783	0.617087	0.00117399	0.0158137	0.940972
cg08258960	0.018357	0.0241598	0.449189	0.00046693	0.0136453	0.972772	-0.0072153	0.0196553	0.714342
cg08258978	0.0107952	0.0101193	0.288686	-0.0108534	0.00571535	0.0605069	-0.000242592	0.00823265	0.976552
cg08259012	-0.0397172	0.0186505	0.0357142	0.00490686	0.0105337	0.642375	0.0291995	0.0151733	0.0572044
cg08259038	0.00886109	0.0206937	0.669443	-0.00295937	0.0116877	0.800641	-0.00316416	0.0168355	0.851308
cg08259049	-0.00680628	0.0229798	0.767715	0.00909644	0.0129789	0.485048	0.00172354	0.0186954	0.926735
cg08259083	-0.0316342	0.0198294	0.11386	0.0183921	0.0111995	0.10375	0.0236794	0.0161323	0.145355
cg08259137	-0.010037	0.0131726	0.447916	0.0075309	0.00743985	0.313917	0.00674939	0.0107167	0.53029
cg08259168	-0.0507795	0.02382	0.0355236	0.0153328	0.0134534	0.25719	0.0450832	0.0193789	0.0220569
cg08259169	0.0020301	0.0238284	0.932279	0.0056115	0.0134582	0.67762	0.0129468	0.0193858	0.505798
cg08259248	7.27972e-05	0.021834	0.997347	-0.0129134	0.0123318	0.297599	0.00956748	0.0177632	0.591377
cg08259261	0.0175686	0.0124596	0.161692	-0.0121922	0.00703713	0.0863199	-0.010136	0.0101366	0.319804
cg08259268	-0.0234325	0.0155707	0.135564	-0.00355772	0.00879428	0.68669	0.0201081	0.0126677	0.115654
cg08259307	0.00968244	0.0143963	0.502807	0.000607665	0.00813096	0.940578	-0.00465859	0.0117122	0.691676
cg08259313	-0.00114975	0.00613986	0.851844	0.00829316	0.00346776	0.0186883	-0.00392206	0.00499513	0.434244
cg08259346	0.0145618	0.0594597	0.807045	0.0131298	0.0335826	0.696668	-0.00270911	0.0483739	0.955453
cg08259405	-0.00498201	0.00942474	0.598271	-0.0018619	0.00532305	0.727254	0.00132039	0.00766757	0.863632
cg08259413	-0.00203819	0.0248415	0.934776	-0.00841479	0.0140303	0.550053	0.0163348	0.0202099	0.420901
cg08259462	-0.0244225	0.0155412	0.119296	0.00759752	0.00877758	0.388845	0.0119374	0.0126436	0.347417
cg08259514	-0.0190592	0.0356339	0.593957	-0.00518589	0.0201259	0.7972	0.00412809	0.0289902	0.88706
cg08259526	0.01655	0.0141214	0.244044	-0.00458271	0.00797567	0.566888	-0.0144067	0.0114885	0.212823
cg08259527	-0.00826766	0.016705	0.621763	-0.000111006	0.0094349	0.990637	0.0136602	0.0135905	0.31731
cg08259617	0.00842605	0.0030644	0.00710471	-0.00192529	0.00173076	0.268688	-0.00477866	0.00249307	0.0581788
cg08259685	0.00282986	0.00765196	0.712314	0.00349409	0.00432179	0.420771	-0.00619509	0.00622531	0.322116
cg08259755	-0.00723827	0.00997074	0.469599	-0.000145932	0.00563143	0.979379	0.0115785	0.00811177	0.156653
cg08259796	-0.0281253	0.0413846	0.498356	0.0289103	0.0233738	0.219094	-0.00273244	0.0336687	0.935483
cg08259810	-0.019537	0.0266187	0.464727	-0.00516894	0.0150341	0.731723	0.00180875	0.0216558	0.933606
cg08259838	0.00616745	0.0500823	0.902243	0.00950823	0.0282863	0.737482	-0.000742569	0.0407448	0.985497
cg08259905	-0.0247555	0.0304962	0.418899	0.0278812	0.0172241	0.108719	0.023646	0.0248104	0.342901
cg08259925	0.0142359	0.0110679	0.201395	-0.00523695	0.00625112	0.404203	-0.00766046	0.0090044	0.396984
cg08259931	-0.00122316	0.0032529	0.707714	0.00158858	0.00183723	0.389335	0.00156701	0.00264642	0.555132
cg08259936	0.00159771	0.0206786	0.938571	0.00107105	0.0116792	0.927119	-0.0127763	0.0168232	0.449409
cg08259950	-0.00544225	0.0136013	0.689935	0.00924857	0.00768198	0.231516	0.0117668	0.0110655	0.290224
cg08259958	0.00738747	0.00455634	0.108153	-0.00320259	0.0025734	0.216285	-0.00406661	0.00370684	0.275305
cg08260014	-0.0242706	0.027367	0.377327	0.0151501	0.0154567	0.329419	0.0187723	0.0222646	0.4012
cg08260025	-0.0145881	0.0175116	0.406841	0.0109596	0.00989046	0.270531	-0.0016908	0.0142467	0.905771
cg08260034	-0.042371	0.028339	0.138088	0.0203333	0.0160057	0.206957	0.0395625	0.0230554	0.0893259
cg08260052	0.0480389	0.0261119	0.0688344	-0.00659809	0.0147479	0.655579	-0.0432585	0.0212435	0.0444163
cg08260054	0.0102045	0.008604	0.238482	0.00931459	0.0048595	0.058179	-0.0085819	0.00699985	0.223132
cg08260179	-0.00437578	0.0101649	0.667792	0.0045522	0.00574109	0.429742	0.00303817	0.00826973	0.714124
cg08260187	-0.000577977	0.00292346	0.843687	0.000236453	0.00165115	0.886423	-0.000566369	0.0023784	0.812277
cg08260245	-0.0389436	0.0314559	0.21866	0.0157693	0.0177662	0.376926	0.0339572	0.0255912	0.187622
cg08260278	-0.0287555	0.0220724	0.195704	-0.0104384	0.0124664	0.40445	0.0186388	0.0179572	0.301843
cg08260286	-0.00316496	0.00350698	0.369018	2.15777e-06	0.00198073	0.999133	0.00279783	0.00285313	0.329195
cg08260293	-0.00289324	0.0140683	0.837485	-0.00461818	0.00794569	0.562428	0.0015968	0.0114453	0.889329
cg08260299	0.00378405	0.0137735	0.784099	-0.00331191	0.0077792	0.671232	0.00369782	0.0112055	0.742105
cg08260313	-0.00638558	0.00825623	0.441132	-0.000130803	0.00466308	0.977679	0.00422235	0.00671692	0.531064
cg08260325	-0.0127496	0.0192771	0.509917	0.00502843	0.0108876	0.645214	0.00833306	0.015683	0.596383
cg08260395	0.0711913	0.0429682	0.100751	-0.0211319	0.0242683	0.386012	-0.0490371	0.0349571	0.163843
cg08260398	-0.00944737	0.0137476	0.49358	0.0102421	0.0077646	0.190217	0.000916411	0.0111845	0.934865
cg08260413	0.0498497	0.0399152	0.214681	-0.0252569	0.0225439	0.265306	-0.0312282	0.0324733	0.338588
cg08260450	0.0111133	0.0312399	0.722798	0.000248435	0.0176441	0.988795	-0.0105705	0.0254154	0.678386
cg08260461	0.00938472	0.00794093	0.240138	-0.00490853	0.004485	0.276448	-0.00484911	0.0064604	0.454698
cg08260464	-0.0160863	0.0138883	0.249573	0.00516555	0.00784404	0.511741	0.0117461	0.0112989	0.301095
cg08260549	-0.00314068	0.00317051	0.324324	0.00146568	0.00179069	0.415056	0.00111804	0.00257939	0.665638
cg08260569	0.00650198	0.0240204	0.787202	-0.00921747	0.0135666	0.498472	-0.0115181	0.019542	0.556949
cg08260610	-0.0100294	0.016128	0.535475	0.00316738	0.00910899	0.728796	0.00926427	0.013121	0.481824
cg08260622	-0.00269208	0.00936299	0.774319	-0.000325005	0.00528817	0.951119	0.00150364	0.00761732	0.843925
cg08260658	0.00298454	0.0142984	0.835091	0.000263983	0.00807569	0.973989	-0.00815012	0.0116326	0.485195
cg08260673	0.00605743	0.00955188	0.527453	-0.00845423	0.00539486	0.120317	-0.000408164	0.007771	0.958218
cg08260676	0.00159395	0.0362373	0.965005	0.00450386	0.0204666	0.826283	0.0132597	0.0294811	0.65387
cg08260754	0.0256814	0.0228302	0.263385	-0.0142716	0.0128944	0.271087	-0.027143	0.0185737	0.147114
cg08260760	-0.000566797	0.00259913	0.827827	-0.000514636	0.00146798	0.72666	-0.000355298	0.00211454	0.866909
cg08260766	-0.0108927	0.0347203	0.754395	0.0152674	0.0196099	0.438116	0.024508	0.0282469	0.387714
cg08260775	-0.0448571	0.0325807	0.171712	0.0279679	0.0184015	0.131762	0.0103016	0.0265063	0.698379
cg08260790	-0.00627553	0.0138428	0.651305	0.00281528	0.00781837	0.719558	0.00321562	0.0112619	0.775841
cg08260795	-0.00307332	0.00238664	0.200876	0.000772554	0.00134796	0.567871	0.00279126	0.00194167	0.153744
cg08260861	0.00340485	0.0121209	0.779374	-0.00698457	0.00684583	0.310114	-0.0016002	0.00986105	0.871423
cg08260875	0.0170154	0.0520085	0.744241	0.00665666	0.0293742	0.821194	0.00204965	0.0423119	0.961463
cg08260891	0.00788932	0.00527476	0.137952	-0.00460737	0.00297916	0.125199	-0.00433937	0.00429131	0.314412
cg08260941	0.0217982	0.015071	0.151266	-0.0129193	0.00851203	0.132293	-0.00759276	0.0122611	0.537185
cg08261032	-0.0173424	0.00697569	0.0146065	0.00231208	0.00393984	0.558656	0.0129342	0.00567512	0.0248304
cg08261073	-0.000505755	0.00693229	0.94199	-3.13172e-05	0.00391533	0.993634	0.00461276	0.00563981	0.415403
cg08261083	-0.0127885	0.00726914	0.0816503	0.0125286	0.00410558	0.00292908	0.00447011	0.00591386	0.45154
cg08261094	0.0164828	0.00854984	0.0567687	-0.00822172	0.00482891	0.0918119	-0.0113296	0.00695578	0.106566
cg08261109	-0.00453713	0.0189118	0.810901	0.0024835	0.0106813	0.816627	-0.00615588	0.0153858	0.689952
cg08261125	0.0211798	0.0170754	0.217799	-0.00252124	0.00964409	0.794311	-0.0173475	0.0138918	0.214728
cg08261132	0.00679523	0.00996942	0.497095	-0.00217858	0.00563068	0.699661	0.000982955	0.00811069	0.903787
cg08261177	0.0017733	0.00231632	0.445775	-0.000736358	0.00130825	0.574817	-0.00130714	0.00188446	0.489547
cg08261231	0.00248266	0.00855375	0.772244	0.00151974	0.00483112	0.753755	-0.00812803	0.00695896	0.245643
cg08261273	-0.0326074	0.0241114	0.179371	0.00634756	0.013618	0.642168	0.0161478	0.019616	0.412396
cg08261298	0.0155494	0.0107437	0.151004	0.00235882	0.006068	0.698319	-0.00592836	0.00874062	0.499209
cg08261430	-0.0224314	0.0166071	0.1799	0.000563352	0.00937964	0.952229	0.0213324	0.0135109	0.117579
cg08261446	0.0163763	0.0179242	0.363146	-8.22072e-05	0.0101235	0.993537	-0.0260916	0.0145824	0.0766621
cg08261450	-0.0347474	0.0284551	0.224966	-4.1497e-05	0.0160713	0.997945	0.0206955	0.0231498	0.373522
cg08261452	-0.00867178	0.0209859	0.680348	0.00760646	0.0118527	0.522535	-0.00343247	0.0170732	0.841081
cg08261467	0.00230984	0.0279928	0.934405	-0.0107853	0.0158102	0.49674	-0.0086013	0.0227737	0.706481
cg08261478	0.0218247	0.0380864	0.567936	-0.0124445	0.021511	0.564241	-0.027298	0.0309855	0.380476
cg08261486	-0.0240946	0.0233954	0.305599	0.00911291	0.0132136	0.492038	0.0274183	0.0190335	0.152905
cg08261525	0.060993	0.03794	0.111137	-0.0329229	0.0214284	0.127658	-0.0420431	0.0308664	0.17629
cg08261617	4.36832e-05	0.0100943	0.996556	0.00519817	0.00570121	0.36413	0.00391039	0.00821229	0.635018
cg08261620	0.00831681	0.0108038	0.443267	0.00232055	0.00610194	0.704548	-0.00501348	0.00878951	0.569716
cg08261634	0.0234261	0.0321103	0.467405	-0.00353483	0.0181358	0.845867	-0.014116	0.0261236	0.590179
cg08261666	-0.00595855	0.00440372	0.179146	0.00369251	0.0024872	0.140858	0.00495315	0.00358268	0.169952
cg08261681	0.0164443	0.0325293	0.614326	-0.0159807	0.0183724	0.386522	-0.0212396	0.0264644	0.424165
cg08261716	0.00465873	0.00349446	0.185565	-0.00260691	0.00197366	0.189626	-0.00334163	0.00284294	0.242678
cg08261749	0.000161009	0.00832396	0.984607	0.000569217	0.00470133	0.903879	-0.00309219	0.00677201	0.64896
cg08261804	-0.00630238	0.0079294	0.428644	-0.00183193	0.00447849	0.683394	0.00523709	0.00645102	0.418861
cg08261807	0.030878	0.0142418	0.0325696	-0.00976917	0.00804368	0.227469	-0.0301707	0.0115865	0.0106481
cg08261831	0.0037389	0.0172513	0.828868	-0.00904754	0.00974343	0.355389	-0.00854272	0.0140349	0.544146
cg08261837	0.0104422	0.00568406	0.0692255	-0.0032902	0.00321033	0.307943	-0.00753954	0.0046243	0.106224
cg08261841	-0.0071158	0.0107484	0.509505	-0.00393396	0.00607067	0.518483	0.00349868	0.00874447	0.689952
cg08261871	-0.00741124	0.02983	0.804307	-0.00507881	0.0168478	0.763709	-0.00602394	0.0242684	0.804482
cg08261878	-0.000121643	0.00345974	0.972024	0.000289367	0.00195404	0.882579	0.000690918	0.00281469	0.806607
cg08261882	-0.00841061	0.0116675	0.472714	-0.0033658	0.00658976	0.610667	-0.00987994	0.00949219	0.300507
cg08261921	0.000983214	0.0189692	0.958768	-0.00384835	0.0107137	0.72022	0.00610836	0.0154325	0.693105
cg08261960	-0.0157592	0.0164008	0.338978	0.0201466	0.00926312	0.032042	0.007689	0.013343	0.565763
cg08262002	0.0246556	0.0257494	0.34066	0.00180545	0.0145431	0.901455	-0.0158825	0.0209486	0.45017
cg08262088	-0.00426547	0.00687364	0.536333	-0.0010531	0.0038822	0.786758	0.00409236	0.00559209	0.46603
cg08262162	0.0109933	0.0102807	0.287558	-0.00200394	0.00580651	0.730744	-0.00565182	0.00836396	0.5008
cg08262220	0.00491218	0.0317622	0.877412	-0.0067226	0.0179392	0.70866	-0.00157951	0.0258404	0.951384
cg08262269	-0.0155936	0.0109857	0.158942	0.0130676	0.00620466	0.0377508	0.00907578	0.00893748	0.31238
cg08262303	0.0126452	0.00808399	0.120986	0.00147931	0.0045658	0.746631	-0.00414401	0.00657679	0.530098
cg08262313	0.0265243	0.0237383	0.266571	-0.0178572	0.0134073	0.18598	-0.00691338	0.0193125	0.721132
cg08262320	-0.00393675	0.0134976	0.771161	-0.00167841	0.00762338	0.8262	-0.000247979	0.0109811	0.982029
cg08262342	0.0106803	0.0193934	0.58308	0.0045554	0.0109533	0.678397	-0.00690924	0.0157776	0.662413
cg08262378	0.00733435	0.0141272	0.604816	-0.00695458	0.00797897	0.38555	-0.00390952	0.0114933	0.734466
cg08262429	-0.00477333	0.00999322	0.633958	0.00486116	0.00564412	0.391188	0.00748028	0.00813005	0.359792
cg08262464	0.0369836	0.0298481	0.218282	-0.00652097	0.016858	0.699731	-0.0197075	0.0242831	0.419004
cg08262496	0.00393466	0.00950344	0.679761	-0.00311916	0.0053675	0.562494	0.00557083	0.00773159	0.472915
cg08262525	0.00397461	0.013288	0.765487	0.000950541	0.007505	0.899474	-0.00994507	0.0108105	0.359862
cg08262530	0.0316674	0.0240352	0.190729	-0.0211949	0.013575	0.121672	-0.0333075	0.019554	0.0916702
cg08262534	0.0113162	0.0177797	0.525958	-0.0128133	0.0100419	0.204977	-0.0106153	0.0144648	0.46478
cg08262559	0.0432237	0.0329299	0.192385	-0.0441861	0.0185986	0.0194574	-0.0365734	0.0267903	0.175325
cg08262565	0.0984743	0.0454715	0.0327663	-0.0614475	0.0256821	0.0186345	-0.0816005	0.0369937	0.0297351
cg08262567	0.0179114	0.0169517	0.293286	-0.0118545	0.00957426	0.218615	-0.0026321	0.0137912	0.849035
cg08262582	0.000151221	0.0021114	0.943049	-0.000941787	0.00119251	0.431579	0.00178879	0.00171775	0.300271
cg08262584	-0.00188419	0.0141002	0.89397	0.00479987	0.00796375	0.54809	0.00695572	0.0114713	0.54568
cg08262598	-0.0105256	0.0135433	0.438925	0.00933886	0.00764921	0.225056	0.0124889	0.0110183	0.25978
cg08262608	0.0275198	0.0254834	0.282834	0.00697165	0.0143929	0.629197	-0.0359946	0.0207322	0.0856767
cg08262637	0.00429875	0.00869658	0.622198	0.00378364	0.00491179	0.442965	-0.00853847	0.00707516	0.230405
cg08262724	0.00387096	0.0263054	0.883312	-0.000881569	0.0148572	0.952805	0.000791615	0.0214009	0.970568
cg08262805	0.00486815	0.00882086	0.582279	-0.00713033	0.00498198	0.155547	-0.00160595	0.00717627	0.823389
cg08262876	-0.00283232	0.0172543	0.86995	0.00611506	0.00974515	0.531792	0.00455793	0.0140374	0.7461
cg08262889	-0.00284968	0.0231642	0.902342	-0.00136585	0.013083	0.917066	-0.00313816	0.0188454	0.86809
cg08262907	0.0125751	0.041563	0.76287	-0.0437817	0.0234746	0.065164	-0.0140629	0.0338139	0.678399
cg08262933	-0.0275972	0.0110287	0.0139936	0.00698257	0.00622894	0.265032	0.0114353	0.00897245	0.205503
cg08262993	-0.0579002	0.0285279	0.0451085	0.0210069	0.0161124	0.195367	0.049917	0.0232091	0.0339551
cg08263040	0.00576082	0.00329529	0.0835612	-0.00205464	0.00186116	0.272316	-0.00122655	0.00268091	0.648316
cg08263066	0.00198007	0.00208005	0.343473	-8.97629e-06	0.0011748	0.993919	-0.00122641	0.00169224	0.470348
cg08263071	0.00395592	0.0105171	0.707625	-0.00365914	0.00594002	0.539313	-0.00175998	0.00855627	0.837456
cg08263104	0.00807833	0.00746333	0.28173	-0.00488647	0.00421525	0.249177	-0.00139953	0.00607184	0.818187
cg08263106	0.0260322	0.0165444	0.118832	0.00776469	0.00934419	0.408014	-0.0161122	0.0134598	0.23417
cg08263140	0.00441748	0.0155745	0.777288	0.00199777	0.00879641	0.820809	0.00410939	0.0126708	0.746386
cg08263205	0.00661565	0.024704	0.789419	0.00628903	0.0139527	0.653174	0.00803299	0.0200982	0.690256
cg08263214	0.0206362	0.027105	0.448279	0.0101698	0.0153088	0.50805	-0.00866022	0.0220514	0.695373
cg08263226	0.00967555	0.00745663	0.197479	-0.00453039	0.00421147	0.284691	-0.00397229	0.0060664	0.514129
cg08263236	0.00505308	0.0133289	0.705428	0.00453862	0.0075281	0.547974	-0.00730992	0.0108438	0.501829
cg08263361	0.0070129	0.00373136	0.063154	-0.00211179	0.00210745	0.318784	-0.00646072	0.00303567	0.0358231
cg08263387	0.0027002	0.0160839	0.867022	0.00791208	0.0090841	0.385893	-0.0105394	0.0130852	0.42251
cg08263398	-0.0100985	0.0163369	0.537918	-0.000806788	0.00922703	0.930502	0.00243117	0.013291	0.85524
cg08263416	-0.0220939	0.0248037	0.375245	0.00256658	0.014009	0.855012	0.0101154	0.0201792	0.617298
cg08263507	-0.00281645	0.0144845	0.84623	-0.0111017	0.00818079	0.177883	0.00602739	0.011784	0.610159
cg08263553	0.00145733	0.00799322	0.855708	-0.00176222	0.00451454	0.697129	-0.000506024	0.00650294	0.938134
cg08263561	-0.00740282	0.00852876	0.387524	0.0122754	0.004817	0.0123766	-0.00238888	0.00693863	0.731368
cg08263571	-0.0160863	0.0088463	0.0720548	-0.00302587	0.00499635	0.54617	0.0198567	0.00719697	0.0069185
cg08263589	-0.00484965	0.00603221	0.423367	0.000840301	0.00340696	0.805701	0.0066001	0.00490754	0.181765
cg08263647	-0.0045946	0.0373368	0.902313	-0.0146606	0.0210876	0.488561	-0.0115658	0.0303756	0.704205
cg08263692	-0.0115341	0.0356296	0.746839	-0.012628	0.0201234	0.531773	-0.00464333	0.0289867	0.873063
cg08263708	-0.00204448	0.0181621	0.910603	0.000974694	0.0102579	0.924494	-0.00109697	0.0147759	0.94097
cg08263743	-0.000903175	0.00692949	0.896566	-0.0027751	0.00391374	0.479968	0.000501907	0.00563753	0.92924
cg08263750	-0.0244346	0.0274641	0.37581	-0.0149599	0.0155116	0.337202	0.0232652	0.0223436	0.300324
cg08263759	-0.0131069	0.009919	0.189445	0.000614203	0.0056022	0.912922	0.0109955	0.00806967	0.176139
cg08263800	0.0294755	0.0213593	0.170731	-0.0112058	0.0120636	0.355228	-0.0171731	0.017377	0.325457
cg08263856	4.09937e-05	0.0172444	0.998108	-0.00321767	0.00973953	0.741824	-0.000589833	0.0140293	0.96655
cg08263874	0.00434541	0.0193405	0.822696	-0.00551201	0.0109234	0.614969	0.0113246	0.0157346	0.473405
cg08263875	0.00382178	0.0289942	0.895403	-0.00235342	0.0163758	0.886022	-0.00312117	0.0235884	0.895004
cg08263939	0.00184477	0.00365928	0.615299	-0.000977796	0.00206675	0.637187	-0.00226974	0.00297704	0.447643
cg08263940	0.0109781	0.0153413	0.475945	-0.00132677	0.00866469	0.878616	-0.00478324	0.012481	0.702371
cg08263941	-0.0219802	0.0187163	0.243086	0.00334228	0.0105709	0.75254	0.00976343	0.0152268	0.522889
cg08263974	-0.0130742	0.0141074	0.356326	-0.00323383	0.00796777	0.685728	0.00790182	0.0114771	0.492775
cg08263991	-0.00289669	0.00416093	0.487973	-0.000203549	0.00235007	0.931155	-0.000303967	0.00338515	0.928634
cg08264089	-0.00209387	0.0374496	0.955526	0.015442	0.0211513	0.467087	0.00455419	0.0304674	0.881484
cg08264118	0.0331093	0.0186856	0.0795174	-0.00763547	0.0105536	0.471098	-0.0355769	0.0152018	0.0212954
cg08264122	0.0153211	0.0104966	0.147591	0.00249814	0.00592845	0.674399	-0.0150374	0.00853961	0.0813746
cg08264124	0.00439395	0.0114829	0.702807	0.00959426	0.0064855	0.142257	-0.0101654	0.00934201	0.279202
cg08264163	0.00311398	0.0247062	0.899958	-0.00845265	0.013954	0.54608	0.00439112	0.0200999	0.827521
cg08264190	0.0108076	0.0417443	0.796256	-0.0248057	0.023577	0.295335	-0.0150979	0.0339614	0.657618
cg08264265	-0.0255293	0.0434462	0.558148	-0.00210399	0.0245382	0.931845	-0.00288209	0.035346	0.935179
cg08264266	-0.0378071	0.0279062	0.178598	0.0233513	0.0157613	0.141666	0.0134932	0.0227033	0.553663
cg08264279	0.0315701	0.0259156	0.226077	-0.0176778	0.014637	0.230052	-0.0350312	0.0210838	0.0998049
cg08264297	0.00539503	0.00950843	0.571744	-0.00300016	0.00537032	0.577671	-0.000710043	0.00773565	0.927054
cg08264335	-0.00137988	0.00420333	0.743398	0.00127513	0.00237402	0.592405	1.66379e-05	0.00341965	0.996128
cg08264338	-0.0153728	0.0447098	0.731707	0.0182911	0.0252519	0.470579	0.0189938	0.0363739	0.602723
cg08264342	-0.00396665	0.0038042	0.299651	0.00318863	0.0021486	0.141004	0.00103229	0.00309494	0.739438
cg08264376	-0.0260518	0.0174758	0.139243	0.0175227	0.00987028	0.0789521	0.0173236	0.0142176	0.225973
cg08264401	-0.0437726	0.0297177	0.14397	0.0312182	0.0167844	0.0658913	0.0331104	0.024177	0.173974
cg08264435	0.00343027	0.00365657	0.350494	0.000523093	0.00206522	0.800577	-0.00325785	0.00297483	0.27614
cg08264481	0.0318439	0.032786	0.333807	-0.016956	0.0185174	0.362082	-0.00258601	0.0266732	0.922963
cg08264507	0.00712997	0.0141937	0.616561	-0.00216238	0.00801655	0.787928	-0.00436391	0.0115474	0.706313
cg08264511	0.0508822	0.0392482	0.197875	-0.047508	0.0221672	0.0345753	-0.0407727	0.0319306	0.204649
cg08264519	0.0259641	0.021789	0.236291	-0.00319822	0.0123064	0.795499	-0.0139166	0.0177266	0.434307
cg08264568	-0.0196638	0.0141495	0.167763	0.011388	0.00799156	0.157335	0.0143965	0.0115114	0.214049
cg08264572	0.00802761	0.0209924	0.702989	-0.0137269	0.0118564	0.249776	-0.00878989	0.0170785	0.607939
cg08264577	0.0190206	0.0333594	0.569866	0.00108914	0.0188413	0.954021	-0.00837446	0.0271398	0.758306
cg08264579	0.0292565	0.0371005	0.432264	-0.00679704	0.0209542	0.746345	-0.00399626	0.0301833	0.89494
cg08264605	-0.0195134	0.0105257	0.0667645	-0.00412886	0.00594489	0.488998	0.0188531	0.00856329	0.030039
cg08264630	0.0108974	0.00918122	0.238127	0.000226485	0.00518551	0.965251	-0.0139444	0.00746945	0.0649104
cg08264638	0.00438493	0.00354168	0.218638	-3.79073e-05	0.00200032	0.984919	-0.00479248	0.00288136	0.0994529
cg08264672	-5.7816e-05	0.0118847	0.996128	-0.00200743	0.00671244	0.765526	0.00836438	0.00966891	0.389108
cg08264679	-0.00500435	0.00838437	0.551973	0.0059094	0.00473545	0.215039	0.00374554	0.00682116	0.584181
cg08264682	0.0217136	0.0324207	0.504595	-0.0127108	0.0183111	0.489224	0.00131546	0.0263761	0.960325
cg08264694	-0.000228304	0.003186	0.94302	-0.000668619	0.00179944	0.711014	0.000549296	0.00259199	0.832609
cg08264699	0.0128986	0.0131634	0.329555	0.00185778	0.00743462	0.803202	0.000216834	0.0107092	0.983887
cg08264704	0.00948043	0.0047049	0.0466427	-0.00119667	0.00265731	0.653467	-0.00628825	0.00382771	0.103624
cg08264717	-0.0161944	0.00961025	0.0951475	0.00943635	0.00542783	0.0852608	0.00818716	0.00781849	0.297604
cg08264725	-0.0390528	0.0164586	0.019606	0.0111907	0.00929571	0.231544	0.015486	0.01339	0.250272
cg08264747	-0.0203179	0.0208216	0.331563	0.00713388	0.0117599	0.545502	0.025539	0.0169396	0.134861
cg08264805	0.0253344	0.0284284	0.375023	-0.0101275	0.0160562	0.529669	-0.00799167	0.0231281	0.73043
cg08264835	0.00144404	0.0106414	0.892337	0.00110589	0.00601022	0.854393	0.00417315	0.00865739	0.630857
cg08264839	0.0457923	0.0400818	0.256041	-0.0293711	0.022638	0.197532	-0.0231423	0.0326088	0.479578
cg08264848	-0.00886024	0.0107341	0.411131	0.00163308	0.00606255	0.78821	0.00169524	0.00873277	0.84648
cg08264859	-0.000789387	0.0159331	0.960587	0.00665796	0.00899894	0.461153	-0.00679989	0.0129625	0.601058
cg08264885	0.00389699	0.0196899	0.843519	-0.0145523	0.0111208	0.193741	-0.00870383	0.0160188	0.588123
cg08264906	0.0357721	0.0442294	0.420598	0.000395095	0.0249806	0.987413	-0.0113663	0.0359832	0.752766
cg08264907	-0.00502833	0.010716	0.639944	0.00152772	0.00605236	0.801247	-0.00662457	0.00871809	0.44916
cg08264933	-0.00570233	0.0168466	0.735722	0.00443208	0.00951491	0.64239	-0.00472474	0.0137057	0.731038
cg08265181	0.0383411	0.052366	0.465809	-0.0223373	0.0295761	0.451911	-0.0290787	0.0426027	0.496499
cg08265188	0.0080728	0.00345301	0.0214252	-0.00111648	0.00195024	0.568305	-0.00692618	0.00280922	0.0154199
cg08265197	-0.00538477	0.0108924	0.62216	0.000170177	0.006152	0.977988	0.00992962	0.00886162	0.265231
cg08265234	0.0118885	0.00893865	0.186602	-0.000387594	0.00504851	0.93896	-0.00350061	0.0072721	0.631323
cg08265260	-0.0446412	0.036614	0.22568	0.0169214	0.0206794	0.415185	0.0366447	0.0297876	0.221566
cg08265265	-0.000910807	0.00361012	0.801343	0.000233842	0.00203898	0.908929	0.000320241	0.00293704	0.913398
cg08265274	0.0838489	0.0683795	0.22305	-0.0153164	0.0386204	0.692534	-0.0668484	0.0556306	0.232395
cg08265280	-0.0363092	0.0248954	0.147909	0.0149794	0.0140608	0.289343	0.0241851	0.0202538	0.23532
cg08265282	1.84743e-05	0.0102532	0.998566	0.00594351	0.00579097	0.307258	-0.00911169	0.00834158	0.27737
cg08265288	0.0254546	0.00992817	0.01187	-0.00958822	0.00560738	0.0904437	-0.0171997	0.00807713	0.0357242
cg08265308	0.0160146	0.0217377	0.463054	-0.00434783	0.0122774	0.723999	-0.021426	0.0176849	0.228601
cg08265332	-0.0105418	0.0078847	0.184321	-0.00124259	0.00445324	0.78081	0.0107936	0.00641465	0.0956279
cg08265387	0.00278732	0.00613964	0.650842	0.000167775	0.00346764	0.961509	-0.00401883	0.00499495	0.42301
cg08265392	0.0140678	0.015609	0.369656	-0.00534969	0.00881587	0.54537	-0.00929325	0.0126988	0.466023
cg08265418	0.00532227	0.0103006	0.606534	-0.0032855	0.00581775	0.573542	-0.00234497	0.00838015	0.780202
cg08265449	0.00827239	0.0221504	0.709609	-0.011094	0.0125104	0.377369	0.000592842	0.0180206	0.973823
cg08265454	-0.00651342	0.0146578	0.657759	0.0122734	0.00827868	0.141408	0.00183128	0.011925	0.878267
cg08265500	-0.00157344	0.00888356	0.859781	-0.00185292	0.00501739	0.712701	0.000575774	0.00722728	0.936665
cg08265548	-0.0112986	0.011228	0.316755	0.00978638	0.0063415	0.125998	0.0120433	0.00913458	0.190433
cg08265551	-0.00126332	0.00708592	0.858867	0.00185151	0.0040021	0.644652	-0.000944852	0.0057648	0.870147
cg08265622	-0.0086451	0.0206856	0.676914	0.0122138	0.0116831	0.298402	0.0048218	0.0168289	0.775086
cg08265624	0.0115641	0.0179305	0.520474	-0.00503863	0.010127	0.619921	-0.00346268	0.0145875	0.812862
cg08265627	0.00672071	0.00453282	0.141369	-0.0027049	0.00256012	0.293313	-0.00438476	0.00368771	0.237305
cg08265644	-0.00136648	0.00308114	0.658384	0.000392106	0.00174021	0.822199	0.00126267	0.00250668	0.615586
cg08265744	-0.0144607	0.0192471	0.454261	0.0148574	0.0108707	0.174832	0.00643168	0.0156586	0.682157
cg08265745	-0.0102835	0.0258305	0.691411	-0.00645186	0.014589	0.659288	0.00216567	0.0210146	0.91813
cg08265769	-0.00132889	0.0238079	0.955601	-0.00589168	0.0134466	0.66224	0.00756679	0.0193691	0.696895
cg08265790	0.00181645	0.00587128	0.75769	-0.0024779	0.00331607	0.456708	-0.000478189	0.00477662	0.920461
cg08265797	-0.00733052	0.0240152	0.760827	0.0148407	0.0135637	0.276573	0.00809418	0.0195377	0.679571
cg08265811	0.00116358	0.0076807	0.879898	-0.0070467	0.00433802	0.107502	0.00295844	0.00624869	0.636945
cg08265812	0.011097	0.00715411	0.124093	0.00333877	0.00404061	0.410639	-0.00811278	0.00582028	0.166506
cg08265889	0.00744083	0.0147169	0.614274	0.0117358	0.00831203	0.161145	-0.0100915	0.011973	0.401365
cg08265915	0.00347312	0.0146492	0.813085	-6.15852e-05	0.00827381	0.994076	-0.00365354	0.011918	0.759831
cg08265926	-0.0319333	0.0250651	0.205671	0.0161073	0.0141566	0.257983	0.0121421	0.0203919	0.552922
cg08265931	0.00590209	0.00820335	0.473562	-0.0117972	0.00463321	0.0124474	-0.00680154	0.00667389	0.310652
cg08265933	0.00124685	0.0186196	0.946747	0.00351582	0.0105163	0.738851	-0.0101678	0.0151481	0.503657
cg08265950	0.0200351	0.0355699	0.574544	-0.0184281	0.0200897	0.361243	-0.0233392	0.0289381	0.421895
cg08265966	-0.00108172	0.00885378	0.90301	0.00521348	0.00500057	0.29971	-0.00112792	0.00720305	0.875891
cg08266027	0.0292852	0.0225556	0.197214	-0.00195564	0.0127393	0.87831	-0.0148581	0.0183503	0.420079
cg08266092	0.00532257	0.0182145	0.770739	-0.00402484	0.0102875	0.696472	0.0101507	0.0148185	0.494963
cg08266095	0.0115207	0.0432649	0.790581	0.00310869	0.0244358	0.899028	0.00763177	0.0351984	0.828798
cg08266106	0.00300037	0.00935956	0.749221	0.00350865	0.00528624	0.508419	0.00210493	0.00761454	0.782795
cg08266137	0.0233801	0.0116439	0.0474039	-0.00638434	0.00657643	0.334043	-0.0119493	0.00947299	0.210157
cg08266168	-0.00657883	0.0234174	0.77935	0.0167075	0.013226	0.209503	0.0239534	0.0190514	0.211631
cg08266177	-0.00109667	0.00783261	0.888937	-0.00220014	0.00442382	0.620064	0.00516892	0.00637227	0.41924
cg08266180	0.00787919	0.0173353	0.650463	0.00459712	0.00979092	0.639734	-0.0121115	0.0141033	0.392563
cg08266201	-0.0260255	0.0255074	0.310093	0.0161344	0.0144065	0.265476	0.0224072	0.0207517	0.282892
cg08266202	0.0160053	0.044576	0.720325	0.0142697	0.0251763	0.572152	0.0066668	0.0362651	0.854523
cg08266217	-0.0166217	0.012852	0.19894	0.00537053	0.00725873	0.461146	0.00907072	0.0104558	0.387771
cg08266233	-0.00743093	0.00975231	0.44791	0.00422234	0.00550806	0.445177	0.00374766	0.00793406	0.637727
cg08266272	-0.0242658	0.0207106	0.244172	0.0307378	0.0116972	0.00997673	0.0169743	0.0168492	0.316213
cg08266275	-0.0377143	0.0259809	0.149802	0.00538877	0.0146739	0.714236	0.0302137	0.021137	0.156063
cg08266285	0.0138542	0.0212405	0.515766	-0.00244507	0.0119966	0.838921	-0.00247665	0.0172804	0.886331
cg08266286	0.0101945	0.0252369	0.687127	-0.00760771	0.0142537	0.594732	-0.00133624	0.0205316	0.948241
cg08266366	-0.0102074	0.0123084	0.40895	-0.00325856	0.00695174	0.640296	0.00924594	0.0100136	0.358099
cg08266417	-0.00298948	0.00313257	0.342269	0.00232822	0.00176926	0.191268	0.00164455	0.00254853	0.520245
cg08266419	-0.00314204	0.0149563	0.834041	0.0147482	0.00844726	0.0839586	-0.00284379	0.0121678	0.815694
cg08266462	0.00960047	0.0151105	0.52668	4.40091e-05	0.00853433	0.995896	-0.00744304	0.0122932	0.546274
cg08266464	0.0126783	0.0285013	0.657423	-0.00831347	0.0160974	0.606705	0.00673956	0.0231874	0.771929
cg08266474	-0.0172516	0.0119675	0.15262	0.0110348	0.0067592	0.105772	0.0217639	0.00973626	0.0276646
cg08266478	-0.0139119	0.0115376	0.2308	0.00488036	0.00651636	0.455687	0.00707645	0.00938646	0.452717
cg08266565	0.00769327	0.00592679	0.197317	0.000136085	0.00334743	0.967655	-0.00767792	0.00482178	0.114529
cg08266576	0.0134221	0.0124503	0.283653	-0.00361442	0.00703185	0.608404	-0.00655834	0.010129	0.518834
cg08266591	-0.00453847	0.0106485	0.670892	0.00204904	0.00601423	0.734059	-0.00324239	0.00866317	0.70901
cg08266619	-0.0240814	0.0362856	0.508465	0.00178469	0.020494	0.930783	-0.00532439	0.0295204	0.85724
cg08266655	0.00484641	0.026851	0.857139	-0.00899266	0.0151653	0.554564	0.00571144	0.0218448	0.79429
cg08266665	-0.0236458	0.0117168	0.0463129	0.0113733	0.00661761	0.0888369	0.0155526	0.0095323	0.105981
cg08266712	0.0195588	0.0391241	0.618253	0.00715791	0.0220971	0.746681	-0.00692008	0.0318297	0.828341
cg08266772	-0.00793835	0.0128449	0.537997	0.00411226	0.00725472	0.572119	0.00941312	0.01045	0.369916
cg08266839	-0.00450097	0.00872471	0.607095	-0.00686526	0.00492768	0.16671	0.0038919	0.00709805	0.584729
cg08266851	-0.0164456	0.0325806	0.614856	0.0194817	0.0184014	0.292334	0.0168383	0.0265062	0.526741
cg08266852	-0.0130257	0.0156116	0.406106	0.0102095	0.00881736	0.249724	0.0149681	0.0127009	0.241448
cg08266870	0.0106512	0.0268398	0.692346	-0.00338858	0.015159	0.823584	-0.0112699	0.0218357	0.606933
cg08266882	0.0100168	0.0143571	0.487023	-0.000779407	0.00810883	0.923623	-0.00441537	0.0116803	0.706235
cg08266905	0.0120538	0.00954813	0.209792	-0.00733961	0.00539274	0.17663	-0.0114902	0.00776795	0.142299
cg08266923	0.00440667	0.00291568	0.133913	-0.00144879	0.00164677	0.38113	-0.00112808	0.00237208	0.63544
cg08266945	-0.000806363	0.00423426	0.84936	0.000357651	0.00239149	0.881426	0.000947424	0.00344481	0.783873
cg08266950	-0.00791171	0.00741388	0.288527	0.00174038	0.00418732	0.678589	0.00965864	0.00603161	0.112521
cg08266974	0.00664456	0.00923602	0.473596	0.00439485	0.00521646	0.401562	-0.00757614	0.00751403	0.31581
cg08267013	0.0304568	0.0521095	0.560243	0.00590477	0.0294312	0.841404	-0.0175411	0.0423941	0.679952
cg08267038	0.0893885	0.0449175	0.0493706	-0.0612247	0.0253692	0.0176649	-0.0685977	0.036543	0.0634679
cg08267047	0.0117097	0.0112761	0.301613	-0.00971053	0.00636867	0.130546	-0.00580749	0.00917372	0.528171
cg08267072	0.0077299	0.0110096	0.484279	-0.000943304	0.00621819	0.879735	-0.0204875	0.00895696	0.0243273
cg08267090	0.00112228	0.00919373	0.903094	0.0010638	0.00519258	0.838099	-0.00614932	0.00747962	0.412991
cg08267141	-0.00207522	0.00268417	0.441304	-0.000737641	0.00151601	0.62765	0.00386896	0.00218372	0.0795484
cg08267159	-0.0104484	0.0467577	0.823644	-0.0102457	0.0264086	0.698881	-0.0197556	0.0380401	0.604697
cg08267166	-0.00240101	0.0352244	0.945795	0.0119017	0.0198946	0.55106	0.00368041	0.0286571	0.898072
cg08267250	-0.00745138	0.0472225	0.874945	-0.0139771	0.026671	0.601424	-0.00630195	0.0384182	0.870041
cg08267258	0.00997758	0.0128711	0.440092	0.000770882	0.00726953	0.915765	-0.00718471	0.0104714	0.494252
cg08267278	-0.0497836	0.076681	0.517708	0.0768008	0.043309	0.0792823	0.0461076	0.0623843	0.461619
cg08267285	0.0391922	0.0178667	0.0306295	0.00191303	0.0100911	0.850033	-0.0333512	0.0145356	0.0238985
cg08267286	-0.0180995	0.0406378	0.657024	-0.0100609	0.0229521	0.662102	-0.00192021	0.0330612	0.953803
cg08267291	0.0359937	0.0246211	0.146967	-0.0124135	0.0139059	0.374217	-0.0070841	0.0200307	0.724352
cg08267300	-0.0105837	0.0182187	0.562622	-0.00499252	0.0102898	0.628625	0.0147632	0.0148219	0.321686
cg08267319	-0.0211439	0.0189687	0.267718	0.00447217	0.0107135	0.677273	0.00452584	0.0154321	0.769933
cg08267336	0.013809	0.0394639	0.727154	0.00202124	0.022289	0.927929	-0.0196535	0.0321061	0.541861
cg08267399	-0.0280478	0.0307276	0.363595	-0.00273695	0.0173548	0.875013	0.00754465	0.0249987	0.763443
cg08267433	0.00312556	0.0191539	0.870712	-0.00321331	0.010818	0.76707	-0.00202729	0.0155828	0.896756
cg08267442	0.011945	0.0164533	0.469573	-0.0127726	0.00929276	0.172433	-0.00214537	0.0133857	0.872996
cg08267489	0.00621888	0.00567423	0.275771	-0.00146705	0.00320478	0.648132	-0.00229559	0.00461631	0.620106
cg08267530	-0.00117967	0.00364755	0.74707	0.000332117	0.00206012	0.872258	0.000737435	0.00296749	0.804264
cg08267591	-0.00636221	0.0179878	0.724326	-0.00203123	0.0101594	0.841945	0.00534228	0.0146341	0.715855
cg08267612	0.0163526	0.0256033	0.524512	-0.0195618	0.0144606	0.179244	-0.0138851	0.0208297	0.506593
cg08267614	0.00234475	0.00257146	0.364092	0.00116611	0.00145235	0.423969	-0.00314371	0.00209203	0.13613
cg08267628	0.0538766	0.0201168	0.00868092	-0.0151822	0.0113619	0.184565	-0.0334647	0.0163662	0.0435609
cg08267629	-0.00463956	0.0173412	0.789612	0.00527502	0.00979423	0.591395	0.00712812	0.0141081	0.614516
cg08267649	-0.00944734	0.0140177	0.501924	0.0138028	0.00791712	0.0843978	0.0116337	0.0114042	0.31018
cg08267698	-0.000421208	0.00350332	0.904546	0.00124536	0.00197866	0.530556	-1.77925e-07	0.00285015	0.99995
cg08267701	0.00507862	0.00485438	0.298046	-0.00190137	0.00274173	0.489642	-0.00348581	0.00394932	0.379593
cg08267789	0.00978508	0.0279388	0.726916	0.0112897	0.0157797	0.476027	-0.00338527	0.0227298	0.881911
cg08267805	0.0151819	0.0206649	0.464295	-0.0105127	0.0116714	0.369947	-0.016418	0.0168121	0.33119
cg08267847	0.0112605	0.0406664	0.782441	-0.00683831	0.0229682	0.76654	-0.00119744	0.0330844	0.971202
cg08267888	-0.000724433	0.0170164	0.966129	0.000428271	0.0096108	0.964548	-0.00691467	0.0138438	0.618563
cg08267988	0.019721	0.0240569	0.414339	0.0191315	0.0135872	0.16228	-0.0111168	0.0195717	0.571331
cg08267994	-0.01167	0.0456435	0.798736	0.0294643	0.0257792	0.255845	0.00753176	0.0371336	0.839689
cg08268017	0.0392842	0.0301314	0.195369	-0.00676997	0.0170181	0.691636	-0.019596	0.0245136	0.425996
cg08268031	-0.0177443	0.0189456	0.351271	0.011202	0.0107004	0.297732	0.0111641	0.0154133	0.470598
cg08268045	0.00232637	0.00318109	0.466334	-0.00308101	0.00179666	0.0895331	0.00122865	0.002588	0.636023
cg08268099	-0.0198307	0.0145811	0.176941	0.016978	0.00823531	0.0418925	0.0177786	0.0118625	0.13716
cg08268114	0.0133844	0.0175435	0.447339	0.0115836	0.00990849	0.245216	-0.00920925	0.0142726	0.520281
cg08268125	0.00135405	0.00217959	0.535883	-2.10927e-05	0.00123102	0.986364	0.00108244	0.00177322	0.542986
cg08268148	0.0106509	0.0164278	0.518279	-0.00767902	0.00927835	0.409892	-0.0167548	0.013365	0.212956
cg08268160	-0.00568532	0.00260204	0.0312767	0.00255989	0.00146962	0.0846685	0.00477566	0.00211691	0.0262959
cg08268186	-0.0068039	0.0404233	0.866681	0.0179123	0.0228309	0.434603	5.31213e-05	0.0328867	0.998714
cg08268254	-0.00286972	0.0025903	0.270629	0.00128798	0.00146299	0.380811	0.00092317	0.00210736	0.6623
cg08268266	-0.00780661	0.00610463	0.203987	-0.000524987	0.00344786	0.879292	0.00746626	0.00496646	0.135968
cg08268274	0.00507816	0.0100781	0.615475	-0.00296873	0.00569204	0.603155	-0.00440303	0.00819908	0.592474
cg08268333	0.0758037	0.104343	0.469273	-0.0382778	0.0589324	0.517522	0.0345916	0.084889	0.684535
cg08268388	-0.00350237	0.0110218	0.751338	0.003535	0.00622506	0.571425	-0.0031092	0.00896686	0.729528
cg08268559	0.016624	0.00875763	0.0606088	-0.00588337	0.00494627	0.237134	-0.00893654	0.00712483	0.212723
cg08268585	0.00381526	0.00324383	0.242381	-0.00280158	0.0018321	0.129445	-0.00286019	0.00263904	0.281113
cg08268652	0.00518586	0.00335248	0.125118	-0.00160505	0.00189347	0.398682	-0.00240887	0.00272744	0.379291
cg08268653	6.5727e-05	0.0146589	0.996432	0.00541172	0.0082793	0.514871	-0.0123909	0.0119259	0.301365
cg08268679	0.0111031	0.00808919	0.173015	-0.00207457	0.00456874	0.650776	-0.00421548	0.00658102	0.523309
cg08268692	0.0238003	0.0245301	0.334311	-0.00890541	0.0138545	0.521867	-0.0176298	0.0199566	0.379179
cg08268757	-0.0740873	0.0396343	0.064571	0.035116	0.0223853	0.119939	0.0618557	0.0322448	0.0579815
cg08268798	0.0100348	0.0141874	0.481055	-0.00170684	0.00801299	0.831762	-0.00880227	0.0115423	0.447527
cg08268813	-0.0305774	0.0212201	0.152784	0.0201897	0.011985	0.0952526	0.0163092	0.0172638	0.347133
cg08268848	-0.00968666	0.0176522	0.584424	8.05975e-05	0.00996986	0.993566	0.00109276	0.014361	0.939501
cg08268861	-0.0298072	0.0449079	0.508415	-0.0114444	0.0253638	0.652835	0.0056157	0.0365351	0.878157
cg08268887	0.00768323	0.0120026	0.523582	-0.00523139	0.00677903	0.442148	-0.00441246	0.00976482	0.652359
cg08268892	0.0134269	0.0148087	0.366795	-0.0213033	0.00836389	0.0124195	-0.00462651	0.0120477	0.701799
cg08268925	-0.00153179	0.00934233	0.870098	0.000947006	0.0052765	0.857934	-0.00305694	0.00760052	0.688411
cg08268947	-0.0237147	0.0153852	0.126444	0.0131691	0.00868951	0.132861	0.0182671	0.0125168	0.14765
cg08268967	-0.0037142	0.00270176	0.172348	0.00110707	0.00152594	0.469873	0.00063216	0.00219803	0.774258
cg08269037	0.0104022	0.00896747	0.248871	-0.0056057	0.00506478	0.27109	-0.00730894	0.00729555	0.31889
cg08269119	0.000264942	0.00347625	0.939404	0.000142763	0.00196337	0.942183	-0.000104844	0.00282813	0.970503
cg08269173	0.0161646	0.0173578	0.354009	0.00769844	0.00980361	0.434192	-0.0126021	0.0141216	0.374364
cg08269200	0.0353805	0.0404643	0.384058	-0.00446081	0.0228541	0.845651	-0.0109361	0.03292	0.740446
cg08269209	-0.0054974	0.00548431	0.318626	0.000142678	0.00309751	0.963355	0.00202171	0.0044618	0.651467
cg08269255	-0.054705	0.0301317	0.0725011	0.0253906	0.0170183	0.138921	0.0296805	0.0245139	0.228898
cg08269275	-0.020823	0.0129246	0.110372	-0.00146873	0.00729975	0.840957	0.023398	0.0105149	0.028359
cg08269292	-0.0138734	0.0136069	0.310437	0.0118473	0.00768512	0.126396	0.00805968	0.01107	0.468309
cg08269316	0.00696793	0.00591366	0.24154	-0.00168835	0.00334001	0.614348	-0.00689353	0.0048111	0.155086
cg08269321	0.00802431	0.00541594	0.141652	-0.0033298	0.0030589	0.279017	-0.00360439	0.00440617	0.415323
cg08269329	-0.013569	0.0138903	0.331039	0.00457532	0.00784519	0.561098	0.00660264	0.0113006	0.560378
cg08269389	0.000598948	0.00461369	0.896975	0.00273341	0.00260579	0.29677	-0.00156105	0.0037535	0.678397
cg08269394	-0.00346884	0.00391364	0.377601	0.00538837	0.00221041	0.0165819	0.000641268	0.00318397	0.840799
cg08269402	-0.150148	0.0913014	0.10327	0.0320211	0.0515666	0.536064	0.104459	0.0742789	0.162795
cg08269446	-0.117013	0.0375655	0.00241328	0.0590917	0.0212168	0.00642336	0.064672	0.0305617	0.0368691
cg08269461	0.00125335	0.00322472	0.698364	-0.00207203	0.00182131	0.258036	-0.000975919	0.00262349	0.710702
cg08269463	0.0263676	0.0288197	0.362482	-0.01826	0.0162772	0.264683	-0.00486816	0.0234465	0.83595
cg08269485	-0.0101033	0.0418482	0.809728	0.0654261	0.0236357	0.00674252	0.00105845	0.0340459	0.975262
cg08269608	-6.27979e-05	0.00855795	0.99416	-0.000605888	0.00483349	0.900502	-0.00620049	0.00696238	0.375341
cg08269653	0.0155529	0.0303166	0.609095	-0.0256817	0.0171227	0.136864	-0.00811797	0.0246643	0.742754
cg08269660	0.027098	0.021236	0.204957	-0.00693392	0.011994	0.564512	-0.0130422	0.0172767	0.452118
cg08269671	-0.00218024	0.00959263	0.820677	0.00579494	0.00541787	0.287428	-0.00578618	0.00780415	0.46021
cg08269714	-0.00499681	0.0322658	0.877247	-0.00656414	0.0182236	0.719473	-0.00537108	0.0262501	0.8383
cg08269733	-0.00175909	0.0194688	0.92819	0.000513162	0.0109959	0.962872	0.0104555	0.0158389	0.510728
cg08269742	0.00241223	0.0164174	0.883488	-0.0115167	0.0092725	0.217191	-0.00151585	0.0133565	0.909873
cg08269796	-0.00190906	0.0154349	0.901818	-0.00813237	0.00871754	0.353178	0.000547273	0.0125571	0.965326
cg08269900	-0.000528469	0.00600477	0.93005	-0.00628013	0.00339147	0.0670734	-0.00116513	0.00488523	0.811991
cg08269908	0.0293793	0.0315755	0.354426	-0.0156669	0.0178337	0.381823	-0.00177831	0.0256885	0.944951
cg08269911	0.00560509	0.00905793	0.537481	-0.00528556	0.00511588	0.304068	-0.00402396	0.00736914	0.586269
cg08269940	0.0113218	0.0169979	0.506931	-0.00765678	0.00960036	0.427059	-0.00462297	0.0138288	0.738867
cg08269941	-0.0160899	0.0202033	0.427726	0.0101983	0.0114107	0.373646	0.0187407	0.0164365	0.256987
cg08269943	-0.00328014	0.0168927	0.846441	0.00559841	0.00954093	0.558702	0.00501473	0.0137432	0.715981
cg08269974	0.0125547	0.0300046	0.676551	0.0136509	0.0169465	0.422465	-0.0105614	0.0244105	0.666213
cg08269986	0.0103667	0.00865033	0.233646	-0.0016615	0.00488566	0.734527	-0.0052322	0.00703753	0.458976
cg08270005	0.0267709	0.0548008	0.626278	0.000759717	0.0309512	0.980467	-0.0104584	0.0445836	0.815025
cg08270009	-0.0309682	0.0260965	0.238223	0.0169046	0.0147392	0.25421	0.0130429	0.021231	0.54042
cg08270031	-0.00170565	0.00371307	0.646991	0.00515656	0.00209712	0.015691	0.0033234	0.00302079	0.27395
cg08270053	0.000962318	0.00344961	0.78086	0.00281386	0.00194832	0.15186	0.000663619	0.00280646	0.813568
cg08270099	0.0266395	0.0340907	0.436434	-0.00370521	0.0192543	0.847799	-0.00252621	0.0277347	0.927611
cg08270148	-0.0565153	0.0952001	0.554116	0.011718	0.0537686	0.827934	-0.00662133	0.0774507	0.932046
cg08270157	-0.0281416	0.0182004	0.125277	0.00202508	0.0102795	0.844234	0.0252331	0.014807	0.0915264
cg08270191	-0.00917742	0.0392851	0.815774	-0.0186814	0.022188	0.40186	-0.00263769	0.0319606	0.934394
cg08270205	0.00566934	0.0308554	0.854598	0.0125813	0.017427	0.472048	0.00133546	0.0251026	0.957681
cg08270206	0.00818007	0.00286084	0.00518754	-0.0011706	0.00161579	0.470498	-0.00580612	0.00232746	0.0142817
cg08270220	0.0149955	0.00986253	0.131617	-0.0154896	0.00557031	0.00650432	-0.00526993	0.00802373	0.512853
cg08270223	0.00644745	0.00712481	0.367722	-0.00723534	0.00402406	0.0752528	-0.0036294	0.00579644	0.532676
cg08270236	0.0709577	0.0524408	0.179136	-0.0261602	0.0296183	0.379266	-0.0359307	0.0426635	0.401734
cg08270239	0.0144566	0.0167474	0.390128	0.00493139	0.00945886	0.603298	-0.00507608	0.013625	0.710283
cg08270254	0.00523959	0.00399234	0.192447	-0.00143233	0.00225486	0.526766	-0.00113827	0.003248	0.726752
cg08270258	0.00204597	0.00367805	0.579298	-0.00253268	0.00207734	0.225698	0.000113485	0.0029923	0.969824
cg08270263	-0.0058654	0.0153574	0.703342	-0.00226721	0.00867378	0.794343	-0.000902189	0.0124941	0.942583
cg08270331	0.0117413	0.0152697	0.443786	-0.0124056	0.00862428	0.153492	-0.00254887	0.0124228	0.83786
cg08270351	0.0456517	0.0300521	0.13196	-0.00984254	0.0169733	0.563323	-0.0144854	0.0244491	0.554899
cg08270434	0.00518464	0.00383548	0.179565	-0.000441753	0.00216626	0.838836	-0.00424861	0.00312038	0.176457
cg08270477	0.0092912	0.00402325	0.023022	-0.00156323	0.00227232	0.493112	-0.00719891	0.00327315	0.0302019
cg08270491	-0.0105266	0.010426	0.315153	-0.0041345	0.00588858	0.484267	0.00587578	0.00848218	0.490123
cg08270539	-0.0223113	0.014999	0.140089	0.00993034	0.00847136	0.243949	0.022795	0.0122025	0.0647419
cg08270573	-0.00136323	0.00279814	0.627211	-0.000948129	0.00158037	0.549931	0.000326195	0.00227644	0.886354
cg08270601	0.0125584	0.0185501	0.5	-0.00489647	0.010477	0.641284	-0.00573039	0.0150916	0.704984
cg08270612	-0.00120392	0.0204905	0.953267	0.00758717	0.0115729	0.513621	-0.00861126	0.0166702	0.606623
cg08270613	-0.00926731	0.0242183	0.702802	0.00726005	0.0136784	0.59678	0.0038958	0.019703	0.843668
cg08270630	0.0348574	0.0250902	0.167896	-0.0288047	0.0141708	0.0447904	-0.0208693	0.0204123	0.309114
cg08270670	-0.00239044	0.013528	0.860106	0.0123267	0.00764057	0.10989	-0.00956902	0.0110058	0.386725
cg08270682	0.00307021	0.014734	0.835368	0.00491871	0.00832168	0.555834	0.0013943	0.0119869	0.907638
cg08270713	0.01783	0.0602246	0.767812	-0.000991449	0.0340146	0.976806	0.00177028	0.0489962	0.971251
cg08270734	-0.00441432	0.00727684	0.545502	0.00310609	0.00410993	0.451609	0.00116745	0.00592013	0.844079
cg08270789	-0.0112061	0.0145968	0.444504	0.00986436	0.00824419	0.234379	0.00670666	0.0118753	0.573529
cg08270804	0.00161916	0.0042415	0.703479	-0.000728924	0.00239558	0.761561	-0.00367855	0.0034507	0.289029
cg08270825	0.0325088	0.0202096	0.110925	-0.00885789	0.0114143	0.439597	-0.0284951	0.0164417	0.086223
cg08270832	0.0188599	0.0127531	0.142386	-0.0142606	0.00720287	0.0505246	-0.00868011	0.0103753	0.404848
cg08270913	0.00297537	0.00575605	0.606382	-0.0032893	0.00325099	0.314133	-0.000969312	0.00468287	0.836446
cg08270953	-0.00385813	0.00339817	0.258996	-0.00149578	0.00191927	0.437653	0.00278808	0.0027646	0.315701
cg08270964	0.000967248	0.00516253	0.851766	-0.0044231	0.00291577	0.132497	9.90904e-05	0.00420001	0.981225
cg08271015	-0.0198793	0.0212384	0.351569	0.000300582	0.0119953	0.980059	0.0153003	0.0172786	0.378051
cg08271031	-0.0114264	0.0326171	0.726851	-0.0148371	0.018422	0.422538	-0.00101828	0.0265359	0.969468
cg08271078	-0.00854854	0.0185528	0.645986	0.00692595	0.0104786	0.510186	4.63089e-05	0.0150938	0.997558
cg08271153	0.00800918	0.0211023	0.705108	-0.0101471	0.0119185	0.396636	0.000622812	0.017168	0.971135
cg08271162	-0.00277403	0.0210227	0.895291	0.00742142	0.0118735	0.533398	0.00881607	0.0171032	0.60739
cg08271180	0.0120768	0.0158231	0.447154	-0.00286823	0.00893683	0.748936	0.00125335	0.012873	0.922637
cg08271229	-0.005821	0.0200506	0.772188	-0.0016154	0.0113245	0.886862	0.00185631	0.0163123	0.909631
cg08271241	0.019427	0.0161578	0.232132	-0.0181817	0.00912583	0.0491161	-0.00339732	0.0131453	0.796606
cg08271259	-0.0240235	0.0209714	0.254777	0.00536568	0.0118446	0.651544	0.0144026	0.0170614	0.400635
cg08271298	-0.00771387	0.0200935	0.701886	0.00943951	0.0113487	0.407562	-0.00288108	0.0163472	0.860467
cg08271318	0.0022619	0.00506286	0.656031	-0.000866325	0.00285948	0.762558	-0.0016017	0.00411892	0.698221
cg08271345	0.00545628	0.00858326	0.526461	0.00507753	0.00484778	0.297495	-0.00975379	0.00698297	0.16563
cg08271362	-0.000219876	0.00399504	0.956221	-0.0004057	0.00225638	0.85768	-0.001523	0.00325019	0.640405
cg08271366	0.012361	0.0377179	0.743822	0.0179444	0.0213029	0.401646	0.00923402	0.0306857	0.764111
cg08271400	-0.0279517	0.0103598	0.00821252	0.00895158	0.00585116	0.129267	0.0180864	0.00842827	0.0343489
cg08271443	0.0114387	0.0108133	0.29273	0.0065382	0.0061073	0.287	-0.0146494	0.00879724	0.0990606
cg08271447	-0.0037041	0.02215	0.867535	0.00659063	0.0125102	0.599509	0.00299007	0.0180203	0.868556
cg08271489	0.0147024	0.0163323	0.370219	0.0100624	0.00922443	0.278019	-0.0184894	0.0132873	0.167221
cg08271519	0.000387867	0.00395139	0.922006	-0.00157496	0.00223173	0.482041	-9.75755e-05	0.00321468	0.975847
cg08271538	-0.000717272	0.00700221	0.918621	-0.00270096	0.00395482	0.496246	0.00474536	0.0056967	0.406869
cg08271577	-0.0192625	0.0437287	0.660545	-0.00794211	0.0246978	0.748462	-0.000513129	0.0355758	0.988521
cg08271620	0.0191692	0.0204442	0.350737	-0.00229341	0.0115468	0.842972	-0.00947557	0.0166325	0.570184
cg08271622	0.00214362	0.00778962	0.78375	0.00394077	0.00439954	0.372595	-0.00691196	0.0063373	0.278089
cg08271632	0.00420711	0.0048713	0.389888	-0.00274121	0.00275129	0.321539	-0.000751345	0.00396308	0.850025
cg08271675	0.0187683	0.0147213	0.205355	-0.00221351	0.00831451	0.790627	-0.00538729	0.0119766	0.653835
cg08271705	-0.010668	0.0335169	0.750944	0.013158	0.0189302	0.488651	0.0066151	0.0272679	0.808825
cg08271775	-0.00399524	0.00885746	0.652943	0.00497605	0.00500265	0.32234	-5.67757e-05	0.00720604	0.99373
cg08271781	0.0240289	0.0155906	0.12648	-0.00970088	0.00880548	0.273296	-0.00811568	0.0126838	0.523766
cg08271803	-0.0309496	0.0137112	0.0262125	0.0134269	0.00774404	0.0860911	0.0176406	0.0111549	0.117002
cg08271804	0.0125206	0.00912895	0.173341	-0.00500803	0.00515599	0.333788	-0.00274287	0.00742692	0.71269
cg08271842	-0.0189593	0.0145873	0.19675	0.0169616	0.00823886	0.0421733	0.00996276	0.0118676	0.403237
cg08271847	0.00690549	0.0104769	0.511369	-0.00519789	0.00591733	0.381865	-0.0128583	0.00852359	0.134631
cg08271852	-0.00513737	0.0284634	0.85714	0.01461	0.016076	0.365681	0.00280961	0.0231566	0.903677
cg08271905	0.0372698	0.0235938	0.117411	-0.0163005	0.0133257	0.224172	-0.0298533	0.0191949	0.123104
cg08271907	0.0171616	0.0212161	0.420534	-0.00311328	0.0119827	0.795552	0.000752856	0.0172605	0.965298
cg08271909	-0.0810338	0.0366083	0.0291799	0.0362314	0.0206762	0.0828454	0.065937	0.0297829	0.0291527
cg08271918	-0.00443778	0.00561494	0.43123	0.00599867	0.00317129	0.061503	-0.00375682	0.00456807	0.412841
cg08272105	-0.0109377	0.0103777	0.294488	0.00700843	0.00586126	0.234691	0.0122079	0.00844282	0.151382
cg08272151	0.00287863	0.00372793	0.441867	-0.000686039	0.00210552	0.745248	0.00119024	0.00303288	0.695581
cg08272205	0.0178707	0.0484837	0.713227	0.0180878	0.0273834	0.510457	-0.0113935	0.0394443	0.773306
cg08272221	-0.00462264	0.0150603	0.75954	0.00795908	0.00850601	0.351727	0.00622608	0.0122524	0.61249
cg08272268	0.0153515	0.0230037	0.506118	-0.0173909	0.0129924	0.183816	-0.0166793	0.0187148	0.374988
cg08272286	0.000681896	0.02136	0.974598	-0.0175211	0.012064	0.149599	-0.0110632	0.0173776	0.525844
cg08272325	-0.018678	0.0153641	0.227023	0.00455792	0.00867757	0.600593	0.0212028	0.0124996	0.0930073
cg08272331	0.00942281	0.0190353	0.621696	-0.0156741	0.0107511	0.148063	-0.0130484	0.0154863	0.401516
cg08272368	-0.0118958	0.0209404	0.571281	0.0038275	0.0118271	0.746913	-0.00738291	0.0170362	0.665702
cg08272428	-0.00361626	0.00836383	0.666423	0.0021535	0.00472385	0.649487	0.000164215	0.00680445	0.980795
cg08272429	-0.0571573	0.0732978	0.43739	0.0109338	0.0413983	0.792248	0.0159347	0.0596319	0.789863
cg08272457	0.0054756	0.0219028	0.803114	-0.00834879	0.0123706	0.501336	-0.00164131	0.0178192	0.926799
cg08272513	0.00993697	0.00820621	0.228843	0.00899126	0.00463483	0.0552624	-0.00612643	0.00667622	0.361055
cg08272559	-0.000341044	0.021382	0.987307	0.00539149	0.0120765	0.656261	-0.00828495	0.0173955	0.634942
cg08272562	0.00471246	0.0189633	0.804264	0.00198541	0.0107104	0.85332	-0.00445161	0.0154277	0.773538
cg08272572	-0.0047668	0.0336503	0.887642	-0.00951662	0.0190056	0.617685	-0.00862573	0.0273765	0.753372
cg08272591	0.000129948	0.00804202	0.987141	0.00403894	0.0045421	0.376061	0.000141917	0.00654264	0.982739
cg08272597	0.0564157	0.0278997	0.0458924	-0.0348278	0.0157576	0.0294169	-0.0476654	0.022698	0.0382984
cg08272731	-0.00658767	0.0117656	0.576818	-0.000725427	0.00664513	0.913294	0.00388428	0.00957195	0.685776
cg08272783	0.0091079	0.0121535	0.45541	-0.00815436	0.00686427	0.237727	-0.0025952	0.0098876	0.79351
cg08272784	-0.00900287	0.0111352	0.420757	0.00826009	0.0062891	0.192116	-0.00210597	0.00905911	0.816658
cg08272793	0.0030545	0.00323596	0.34753	0.00239859	0.00182765	0.192455	-0.00140009	0.00263264	0.596054
cg08272801	-0.00891697	0.00922614	0.336178	-0.00057316	0.00521088	0.91264	0.00434449	0.00750599	0.56405
cg08272803	0.00659068	0.0143587	0.647248	-8.23125e-05	0.0081097	0.991922	-0.00456664	0.0116816	0.6967
cg08272835	-0.0127825	0.0145869	0.383007	-0.0117997	0.0082386	0.155254	0.0110656	0.0118673	0.353397
cg08272913	-0.000450207	0.0249599	0.985646	-0.0119917	0.0140972	0.397043	0.0109593	0.0203063	0.590629
cg08272996	-0.0103648	0.0205158	0.614544	-0.00275668	0.0115872	0.81245	0.0128095	0.0166908	0.444652
cg08273063	-0.0068154	0.0107554	0.527771	0.009144	0.0060746	0.135467	0.00053023	0.00875013	0.951804
cg08273071	0.00484222	0.0164894	0.769642	-0.00775842	0.00931315	0.406836	-0.00803278	0.0134151	0.550696
cg08273091	0.00143962	0.0100671	0.886582	0.0012682	0.00568582	0.823964	0.00227903	0.00819012	0.781395
cg08273093	-0.00878225	0.0130849	0.503688	-0.00134416	0.00739028	0.856051	0.00698159	0.0106453	0.513465
cg08273169	0.0199005	0.018056	0.273095	-0.0114284	0.010198	0.265173	-0.00586977	0.0146896	0.69033
cg08273233	0.00226721	0.0165707	0.891453	-0.00402707	0.00935903	0.667932	0.000794848	0.0134812	0.953104
cg08273360	-0.0170924	0.0140534	0.226813	0.00937486	0.0079373	0.240416	0.00910861	0.0114332	0.427564
cg08273362	-0.00184384	0.00379148	0.627832	0.000156596	0.00214141	0.941854	0.000241151	0.00308458	0.937845
cg08273425	-0.00696754	0.0146353	0.635078	0.00208027	0.00826594	0.801825	0.00580124	0.0119066	0.627185
cg08273439	-0.00131781	0.0192806	0.945647	-0.00912135	0.0108896	0.404283	0.00703076	0.0156859	0.654983
cg08273465	-0.0341431	0.0232246	0.14473	0.0313903	0.0131171	0.0186127	0.0236722	0.0188945	0.213237
cg08273502	0.0095021	0.00980567	0.33491	-0.00117588	0.0055382	0.832297	-0.00383679	0.00797747	0.631622
cg08273518	-0.00306558	0.0127744	0.810848	-0.00221619	0.00721493	0.759368	0.003369	0.0103927	0.746501
cg08273553	-0.0167166	0.0234471	0.477572	0.00772259	0.0132428	0.56113	0.0156417	0.0190756	0.414213
cg08273598	0.0106982	0.0538962	0.843068	0.00458226	0.0304403	0.880654	0.00257287	0.0438477	0.953328
cg08273607	-0.0152232	0.0425346	0.721186	-0.0101162	0.0240233	0.674605	-0.00723505	0.0346043	0.83482
cg08273635	-0.0101005	0.0104189	0.334712	0.00934636	0.00588452	0.115441	0.0053203	0.00847633	0.531683
cg08273640	0.0127354	0.0138253	0.359227	-0.00637364	0.00780846	0.416338	-0.0117761	0.0112477	0.297685
cg08273646	-0.0223365	0.0164652	0.17803	0.00742799	0.00929947	0.426365	0.00662728	0.0133954	0.621888
cg08273672	-0.0198036	0.0218509	0.366996	-0.00415929	0.0123413	0.736821	0.0117294	0.0177769	0.510925
cg08273750	-0.0131433	0.0219313	0.55036	0.00293988	0.0123867	0.812887	0.00651919	0.0178424	0.715617
cg08273770	0.00459402	0.00863794	0.596039	0.000565196	0.00487867	0.908008	-0.00372329	0.00702746	0.597435
cg08273772	-0.000437417	0.00397124	0.912519	-0.000984335	0.00224294	0.661729	0.00380603	0.00323083	0.241636
cg08273785	-0.037141	0.0276729	0.182652	0.0199382	0.0156295	0.205086	0.0246172	0.0225135	0.276881
cg08273828	-0.0048919	0.00797004	0.540779	0.0021989	0.00450144	0.626295	0.00275102	0.00648408	0.672296
cg08273874	0.0312144	0.0285997	0.277763	-0.0199259	0.016153	0.220312	-0.0187588	0.0232675	0.422067
cg08273957	0.0127496	0.00987233	0.199587	-0.000396486	0.00557585	0.943457	-0.00515148	0.00803171	0.522765
cg08273973	0.00317309	0.00841623	0.706974	-0.0161005	0.00475345	0.00101801	0.00560082	0.00684708	0.415349
cg08273995	-0.0112525	0.0342842	0.743452	0.0075086	0.0193636	0.699028	0.00198545	0.0278922	0.943397
cg08274011	0.0140337	0.033437	0.67562	-0.00633669	0.0188851	0.737935	-0.0254692	0.0272029	0.351436
cg08274057	0.0185056	0.017114	0.282212	-0.00142202	0.00966591	0.883342	-0.0190311	0.0139232	0.174797
cg08274073	-0.0117914	0.0168585	0.485938	-0.00197302	0.00952158	0.836271	0.0147724	0.0137153	0.284092
cg08274097	-0.022012	0.0144869	0.13187	0.0137006	0.00818213	0.0972304	0.0200286	0.0117859	0.0924216
cg08274139	0.00218319	0.0125095	0.861815	0.00332999	0.00706531	0.638462	0.00607565	0.0101772	0.551893
cg08274176	-0.079433	0.0411155	0.0562539	0.0240193	0.0232218	0.303522	0.095094	0.0334498	0.00544084
cg08274233	0.0333486	0.0302501	0.272976	-0.0321116	0.0170851	0.0631467	-0.0357263	0.0246102	0.149783
cg08274234	0.00750362	0.00516275	0.149303	-0.00215628	0.0029159	0.461376	-0.00557709	0.00420019	0.187323
cg08274369	0.0021506	0.00387821	0.580477	-0.00271184	0.00219039	0.218652	-0.00339555	0.00315514	0.284482
cg08274380	0.00448232	0.00452334	0.324159	0.00135869	0.00255476	0.59605	-0.00622821	0.00367999	0.0937368
cg08274405	0.0241649	0.0533408	0.65153	0.00866541	0.0301266	0.774235	-0.00256364	0.0433958	0.953012
cg08274481	-0.00872033	0.0284247	0.759656	-0.00490717	0.0160541	0.760509	0.0178199	0.0231251	0.442805
cg08274504	-0.00114906	0.0027445	0.676368	0.000325914	0.00155008	0.833904	0.00109947	0.0022328	0.623527
cg08274518	0.0124075	0.0280626	0.659364	0.0027187	0.0158496	0.86416	-0.00908921	0.0228306	0.691411
cg08274538	0.000902894	0.00373582	0.809529	-0.000676956	0.00210997	0.749018	-0.00290153	0.0030393	0.342094
cg08274544	0.0351172	0.025622	0.173634	-0.0123624	0.0144712	0.395033	-0.0400604	0.0208449	0.0575318
cg08274552	-0.0378754	0.0272154	0.167167	0.029753	0.0153711	0.0557932	0.0268901	0.0221413	0.227483
cg08274556	-0.0248831	0.0197233	0.210085	0.00268469	0.0111396	0.810056	0.0242979	0.016046	0.133179
cg08274589	0.00877845	0.0178396	0.623767	0.00457387	0.0100757	0.65087	-0.0128343	0.0145136	0.378702
cg08274616	0.0025467	0.00856836	0.766927	-0.00154274	0.00483937	0.750564	-0.00302891	0.00697085	0.664873
cg08274633	0.0262667	0.0417955	0.531166	-0.0309862	0.0236059	0.192368	-0.031999	0.034003	0.348986
cg08274637	-0.0199337	0.0367284	0.588546	0.023421	0.020744	0.261634	0.0144094	0.0298806	0.630717
cg08274661	0.00830757	0.00410714	0.045827	0.000708469	0.00231969	0.760698	-0.00605958	0.00334139	0.072817
cg08274718	-0.0109572	0.0111843	0.329649	0.000972902	0.00631682	0.877912	0.00764709	0.00909904	0.402714
cg08274723	0.0179102	0.0267436	0.504625	0.0218744	0.0151047	0.150756	-0.0180864	0.0217575	0.407841
cg08274761	0.0173043	0.0108378	0.11356	-0.00421268	0.00612115	0.492941	-0.0160271	0.00881718	0.0721641
cg08274762	-0.00669649	0.0135336	0.621846	0.00114332	0.00764372	0.881406	0.00336395	0.0110104	0.760613
cg08274769	-0.0112172	0.0153581	0.466901	0.00435137	0.0086742	0.617042	0.0022853	0.0124947	0.855253
cg08274805	0.0553438	0.0297061	0.065451	-0.0311853	0.0167779	0.0660682	-0.0430602	0.0241676	0.0778906
cg08274834	-0.005232	0.0107236	0.626714	0.00946498	0.00605664	0.121336	0.00420676	0.00872426	0.630746
cg08274847	0.0101633	0.00670843	0.132989	-0.00275781	0.00378889	0.46843	-0.00498518	0.00545769	0.363261
cg08274870	-0.011437	0.00462019	0.0150231	0.000432184	0.00260946	0.868796	0.00767435	0.00375879	0.0438677
cg08274926	-0.000146833	0.0314909	0.996289	-0.0137091	0.0177859	0.442689	-0.00695447	0.0256196	0.786615
cg08275015	0.0117966	0.0118924	0.32367	-0.00376937	0.00671679	0.575952	-0.00466266	0.00967518	0.630937
cg08275025	-0.0139909	0.0328358	0.67098	-0.0260065	0.0185455	0.163984	0.00254538	0.0267138	0.924285
cg08275047	-0.0034317	0.00529587	0.518504	-0.00233633	0.00299108	0.436628	0.00248167	0.00430849	0.565939
cg08275084	0.0223071	0.0221087	0.315473	-0.010532	0.0124869	0.401035	-0.00703267	0.0179867	0.696652
cg08275159	0.0765264	0.0352556	0.0323757	-0.033008	0.0199122	0.100581	-0.0521371	0.0286825	0.0721599
cg08275224	0.0165964	0.0390427	0.671707	-0.00677611	0.0220511	0.759274	-0.00271209	0.0317634	0.93213
cg08275242	0.00749323	0.00847302	0.378665	0.00276335	0.00478552	0.564967	-0.0147757	0.00689329	0.0345489
cg08275271	-0.0439329	0.0283537	0.124494	0.00578236	0.016014	0.718816	0.0192221	0.0230673	0.4067
cg08275278	0.00799496	0.0132262	0.546923	0.00197057	0.00747011	0.792493	-0.0133117	0.0107603	0.219002
cg08275282	0.000247336	0.00713088	0.972401	-0.000650607	0.00402749	0.871999	0.00189284	0.00580137	0.744912
cg08275306	0.00385904	0.00457011	0.400498	0.000154925	0.00258118	0.952261	-0.00126425	0.00371804	0.734561
cg08275551	0.00173815	0.00439649	0.693444	-0.000957952	0.00248312	0.700491	0.00104681	0.00357679	0.770396
cg08275567	-0.0112251	0.0281235	0.690662	-0.0109804	0.015884	0.49102	-0.000538989	0.0228801	0.981254
cg08275585	0.0117415	0.00486278	0.017609	0.00271706	0.00274648	0.324958	-0.0128652	0.00395615	0.00157227
cg08275631	-0.00450955	0.0272914	0.869098	-0.0150332	0.0154141	0.331819	-0.00218298	0.0222031	0.92188
cg08275638	-0.00136499	0.014996	0.927659	0.000868127	0.00846965	0.91857	0.00263227	0.0122001	0.829624
cg08275680	-0.000678638	0.0153243	0.964767	0.00216829	0.00865512	0.802709	-0.000277199	0.0124672	0.982306
cg08275704	-0.00728946	0.0203513	0.720978	0.00107389	0.0114943	0.925754	0.0104957	0.0165569	0.527613
cg08275726	0.0367691	0.0269813	0.176081	-0.00850209	0.0152389	0.578171	-0.0171164	0.0219508	0.437409
cg08275738	-0.0335236	0.020281	0.101541	0.0112404	0.0114546	0.328863	0.0206285	0.0164998	0.214193
cg08275802	-0.00127816	0.00213006	0.549851	-0.00105992	0.00120305	0.38046	0.0014938	0.00173293	0.390787
cg08275899	-0.00697729	0.0105635	0.510479	0.00914361	0.00596624	0.128607	0.00382899	0.00859405	0.656913
cg08275932	0.0115777	0.0146935	0.432626	0.00155254	0.0082988	0.851985	-0.000637313	0.011954	0.95759
cg08275953	-0.0097476	0.0177957	0.585108	0.00114848	0.0100509	0.90926	-0.00311932	0.0144778	0.82986
cg08276042	-0.00502092	0.0351421	0.886682	0.0125944	0.0198481	0.527207	-0.00617886	0.0285901	0.829344
cg08276054	-0.00527824	0.0092367	0.569008	0.00150056	0.00521685	0.774232	0.000884345	0.00751458	0.906559
cg08276055	0.0175017	0.0148193	0.240458	-0.0145464	0.00836985	0.0853593	-0.00681375	0.0120563	0.573256
cg08276062	0.0384838	0.0410733	0.351085	-0.00699663	0.023198	0.763593	-0.0222639	0.0334155	0.506801
cg08276125	0.00757567	0.0145388	0.603497	-0.00315285	0.00821145	0.701841	-0.0100336	0.0118281	0.39835
cg08276138	0.017575	0.022665	0.439957	-0.0159514	0.0128011	0.215699	-0.0189006	0.0184393	0.307878
cg08276171	0.0356694	0.0225257	0.116529	0.00192319	0.0127224	0.880155	-0.0133535	0.0183259	0.467942
cg08276221	-0.0283985	0.0175964	0.10977	0.0145604	0.00993839	0.146104	0.00974497	0.0143157	0.497655
cg08276280	0.00490913	0.0177539	0.782739	0.0015095	0.0100273	0.880649	-0.0107642	0.0144438	0.457906
cg08276289	-0.00766173	0.00514236	0.139456	0.00276019	0.00290438	0.344271	0.00363485	0.00418361	0.387062
cg08276324	-0.0338513	0.031208	0.280716	8.46567e-05	0.0176261	0.996178	0.011891	0.0253895	0.640579
cg08276328	0.0156269	0.0194087	0.422681	-0.00103395	0.0109619	0.925046	-0.0143511	0.0157901	0.36565
cg08276333	0.0197062	0.0151665	0.196881	-0.00541104	0.00856597	0.52906	-0.0107708	0.0123388	0.384841
cg08276334	-0.0101842	0.00890176	0.255381	-0.00130826	0.00502767	0.795247	0.00369635	0.00724209	0.61092
cg08276355	-0.0123383	0.0191831	0.521604	0.0103088	0.0108345	0.343701	0.0193843	0.0156065	0.217178
cg08276455	-0.0181239	0.00989231	0.0699707	-0.00721475	0.00558713	0.199632	0.0205475	0.00804796	0.0122185
cg08276497	0.00903851	0.00469892	0.0573159	-0.00574746	0.00265393	0.032765	-0.00627663	0.00382284	0.103821
cg08276524	0.0137283	0.0284607	0.630627	-0.00745883	0.0160745	0.643665	-0.00851162	0.0231544	0.713963
cg08276538	-0.0160342	0.0287182	0.577894	0.00740428	0.0162199	0.649046	0.00228976	0.0233639	0.922129
cg08276542	0.00603063	0.0348128	0.862828	0.0187069	0.0196621	0.343733	0.0172399	0.0283222	0.544128
cg08276579	-0.0110133	0.00997784	0.272395	0.00171128	0.00563544	0.762027	0.00633479	0.00811754	0.437047
cg08276645	0.0102631	0.0333568	0.758982	-0.014407	0.0188398	0.446282	0.00423641	0.0271377	0.876269
cg08276693	-0.0202537	0.0100021	0.0455921	0.00314411	0.00564911	0.579092	0.010282	0.00813724	0.209381
cg08276739	0.013065	0.00968726	0.180549	-0.00452665	0.00547132	0.410054	-0.0107008	0.00788114	0.177654
cg08276746	0.00103401	0.0235085	0.965006	-0.0325155	0.0132775	0.0161047	-0.0047396	0.0191255	0.804795
cg08276752	-0.0252448	0.0156167	0.109196	0.00938869	0.00882026	0.289742	0.0216718	0.0127051	0.0912211
cg08276754	0.000221641	0.0127013	0.986113	6.7914e-05	0.00717362	0.992466	0.0053822	0.0103332	0.603636
cg08276755	0.00596538	0.038826	0.878206	0.00862272	0.0219287	0.695015	0.00288887	0.0315872	0.927316
cg08276799	-0.0247697	0.0251289	0.326703	0.00925777	0.0141927	0.515739	0.0222215	0.0204437	0.279721
cg08276815	-0.051743	0.0243901	0.0364046	0.0200082	0.0137754	0.14957	0.0321421	0.0198428	0.10848
cg08276828	-0.00596597	0.00927409	0.521535	-0.00968714	0.00523796	0.0674126	0.0067466	0.007545	0.373415
cg08276889	0.000681882	0.00556359	0.902705	-0.00117934	0.00314229	0.70824	-0.00294492	0.00452629	0.516811
cg08276930	0.0108847	0.00980938	0.269878	0.00372405	0.00554029	0.503053	-0.00738951	0.00798049	0.356748
cg08276976	0.023634	0.0166488	0.15891	-0.0120899	0.00940319	0.201571	-0.0158335	0.0135448	0.245249
cg08276993	0.00824451	0.0180954	0.649676	-0.00847695	0.0102202	0.408877	-0.0219501	0.0147216	0.139172
cg08277036	0.0277537	0.0208595	0.186439	-0.0163287	0.0117813	0.168899	-0.00528714	0.0169704	0.756043
cg08277105	0.00512384	0.0152378	0.737395	-0.00586281	0.00860626	0.497335	-0.00202719	0.0123969	0.870442
cg08277137	-0.00891954	0.0103394	0.390422	0.00274063	0.00583964	0.639887	0.00847331	0.00841168	0.316259
cg08277196	-0.000642261	0.00296654	0.829047	-0.000927275	0.00167549	0.581226	-0.000169428	0.00241345	0.944176
cg08277216	0.0399467	0.0246715	0.108631	-0.00546855	0.0139344	0.695577	-0.0149618	0.0200717	0.457804
cg08277233	0.0429073	0.0209049	0.0427871	-0.0155558	0.011807	0.19074	-0.0345618	0.0170074	0.0448428
cg08277259	-0.064688	0.0259751	0.0144426	0.0254044	0.0146706	0.0864824	0.0389346	0.0211322	0.068436
cg08277291	-0.00406541	0.0166095	0.807151	0.00881251	0.00938097	0.349833	-0.00306733	0.0135128	0.820901
cg08277314	0.00905583	0.00850802	0.289769	-0.0068192	0.00480529	0.159042	-0.00841652	0.00692176	0.226924
cg08277369	0.049199	0.0258215	0.0596664	-0.021423	0.0145839	0.14505	-0.0335327	0.0210073	0.113655
cg08277382	0.0088063	0.00611203	0.152824	-0.00508885	0.00345204	0.143645	-0.00235574	0.00497248	0.636728
cg08277418	0.000864244	0.0114622	0.94005	-0.00202831	0.00647378	0.754709	-0.00881899	0.00932513	0.346616
cg08277444	0.0020784	0.015437	0.893175	0.0107181	0.00871875	0.221898	0.000686739	0.0125589	0.956504
cg08277453	-0.0169121	0.0193017	0.383066	0.0194998	0.0109015	0.0767484	0.0144301	0.015703	0.360385
cg08277486	0.0159751	0.0153303	0.299947	0.000113963	0.0086585	0.989525	-0.0139472	0.0124721	0.266186
cg08277521	-0.011274	0.0141109	0.426247	0.0073711	0.00796975	0.357297	4.45875e-05	0.01148	0.996909
cg08277543	-0.0531959	0.0303817	0.083089	0.00989609	0.0171594	0.565455	0.0348022	0.0247172	0.162291
cg08277548	-0.0353708	0.0276965	0.204589	0.0147366	0.0156428	0.348476	0.0200505	0.0225327	0.37573
cg08277638	0.0157929	0.0211079	0.456132	-0.0195133	0.0119217	0.104882	-0.0105268	0.0171725	0.541295
cg08277679	0.0144983	0.0342771	0.67324	0.0018531	0.0193595	0.923938	-0.0042522	0.0278864	0.879119
cg08277694	0.00445134	0.00327041	0.176606	-0.00138587	0.00184711	0.454878	-0.00166413	0.00266067	0.533127
cg08277729	-0.00242514	0.00952513	0.799562	0.00347805	0.00537975	0.519462	-0.00597283	0.00774924	0.442701
cg08277746	0.00299405	0.0112038	0.78985	0.000865772	0.00632786	0.891454	0.00490087	0.00911494	0.592021
cg08277815	0.0113726	0.0130559	0.385846	-0.010997	0.00737392	0.139086	-0.0100348	0.0106217	0.347115
cg08277836	0.00671138	0.0152316	0.660457	0.00333952	0.00860273	0.698715	-0.00734732	0.0123918	0.554601
cg08277899	0.0169229	0.0178618	0.345746	0.000150561	0.0100882	0.988123	-0.00508491	0.0145316	0.727148
cg08277921	0.0105386	0.00978973	0.284347	0.00129974	0.0055292	0.814645	-0.00960729	0.00796451	0.23062
cg08278002	-0.000688002	0.0202509	0.972967	0.00303732	0.0114376	0.791139	-0.0190993	0.0164752	0.249163
cg08278008	-0.000275456	0.00553182	0.960387	0.00448013	0.00312435	0.154772	0.00155485	0.00450045	0.730468
cg08278078	-0.0045424	0.0183977	0.805501	-0.00681195	0.0103909	0.513639	0.00525192	0.0149676	0.726427
cg08278167	-0.0252978	0.0316906	0.426642	0.0236736	0.0178987	0.189033	0.00316082	0.0257821	0.902677
cg08278194	-0.00780005	0.00939677	0.408513	0.00319652	0.00530725	0.54837	0.00814394	0.00764481	0.289362
cg08278238	-0.0078194	0.0523895	0.881659	0.00884611	0.0295893	0.765601	0.0232036	0.0426218	0.587399
cg08278249	0.0165295	0.0123925	0.185352	-0.00117172	0.00699925	0.867396	-0.0141442	0.010082	0.163803
cg08278266	0.00213661	0.00301847	0.480722	-0.00249301	0.00170482	0.146849	-0.00099913	0.0024557	0.684996
cg08278290	-0.0218197	0.0160363	0.176747	0.0118502	0.00905722	0.193809	0.0186066	0.0130464	0.156994
cg08278357	-0.00222538	0.00577677	0.700902	-0.00030668	0.00326269	0.925304	-0.00124872	0.00469973	0.791028
cg08278401	-0.00430522	0.00739463	0.561763	0.00116047	0.00417645	0.781705	0.00682655	0.00601595	0.259251
cg08278435	-0.0303295	0.0160002	0.0609636	0.00332986	0.00903684	0.713313	0.021193	0.0130171	0.106717
cg08278440	0.000709904	0.00460975	0.877926	0.000169528	0.00260357	0.948216	-8.24281e-05	0.00375029	0.982509
cg08278462	-0.00343007	0.0197921	0.862769	0.00778113	0.0111785	0.488026	0.0121145	0.016102	0.453639
cg08278466	-0.0244567	0.0235102	0.300779	0.0170702	0.0132785	0.201627	0.0154837	0.0191269	0.420174
cg08278487	-0.0040783	0.00405937	0.317532	0.0019976	0.00229271	0.38573	0.000847098	0.00330252	0.798102
cg08278489	0.00150292	0.00270184	0.579303	-0.00140624	0.00152599	0.359036	0.000445737	0.0021981	0.839725
cg08278503	-0.0478643	0.0257885	0.0664542	0.0289581	0.0145652	0.0495828	0.0463192	0.0209804	0.0295953
cg08278520	0.0144895	0.0344117	0.67463	-0.0116628	0.0194356	0.549842	0.00872249	0.0279959	0.756034
cg08278539	0.00841714	0.0109602	0.44435	-0.00145181	0.00619027	0.815063	-0.00706737	0.00891675	0.429928
cg08278554	-0.00925807	0.0135093	0.494766	0.000163719	0.00763	0.982925	0.0101149	0.0109906	0.359662
cg08278582	-0.00367829	0.00191468	0.0576247	0.00093123	0.0010814	0.391267	0.00299021	0.0015577	0.0578125
cg08278648	0.00865451	0.00616489	0.163527	-0.00215199	0.0034819	0.537975	-0.00599254	0.00501549	0.235046
cg08278706	-0.000309642	0.00306016	0.91961	-0.000519266	0.00172837	0.76448	-0.000562279	0.00248962	0.821789
cg08278731	0.0171927	0.0152618	0.262696	0.00369024	0.00861978	0.669508	-0.0175987	0.0124163	0.159543
cg08278732	0.019635	0.011656	0.0952586	-0.00307153	0.00658325	0.641844	-0.0161744	0.00948281	0.0912404
cg08278741	0.00501619	0.00762466	0.512151	-0.00280965	0.00430637	0.515644	6.63185e-05	0.00620309	0.991492
cg08278748	1.82517e-05	0.00249148	0.99417	0.000799399	0.00140718	0.571276	-0.000258576	0.00202696	0.898752
cg08278773	-0.00379093	0.0139194	0.785926	0.00462345	0.00786158	0.557813	0.00345402	0.0113242	0.761003
cg08278784	-0.00627358	0.00802671	0.43634	0.00435061	0.00453345	0.339584	1.45973e-05	0.00653018	0.998221
cg08278843	-0.00299378	0.00704127	0.67164	0.00252308	0.00397688	0.527274	-0.00126084	0.00572847	0.826251
cg08278892	0.00466241	0.0101967	0.648505	-0.000798472	0.00575904	0.890014	-0.00629945	0.00829559	0.449452
cg08278930	-0.00427365	0.00329723	0.197972	-0.000500519	0.00186226	0.788672	0.00366711	0.00268248	0.174734
cg08278937	-0.0091929	0.0101195	0.365876	0.0133702	0.00571543	0.0213486	0.00540164	0.00823276	0.513288
cg08278991	-0.000317164	0.00193028	0.869825	-3.7579e-05	0.00109021	0.972573	0.00122364	0.00157039	0.437742
cg08279008	0.0017506	0.00525051	0.739533	-0.00194522	0.00296546	0.513388	-0.0022193	0.00427158	0.604549
cg08279035	0.00741848	0.0192331	0.700544	0.00483444	0.0108628	0.657267	-0.00144615	0.0156472	0.926551
cg08279042	0.00398969	0.0106942	0.709901	-0.00665163	0.00604003	0.273482	-0.00360864	0.00870034	0.679217
cg08279075	-0.00390857	0.0161514	0.809289	0.0148168	0.00912222	0.107535	-0.00680002	0.0131401	0.605972
cg08279097	0.0192533	0.0209951	0.361372	-0.00378768	0.0118579	0.750086	-0.0113293	0.0170807	0.508708
cg08279131	-0.00528553	0.0221082	0.811546	-0.000775888	0.0124866	0.95058	-0.00113198	0.0179863	0.949946
cg08279171	-0.0207752	0.0129472	0.111799	0.007598	0.00731254	0.301344	0.0122945	0.0105333	0.245959
cg08279184	-0.00472546	0.00555088	0.396679	0.00114039	0.00313511	0.71683	0.00506351	0.00451596	0.264923
cg08279186	-0.00399041	0.0348597	0.909099	0.00665947	0.0196886	0.735906	0.000250512	0.0283604	0.99297
cg08279189	0.00243206	0.0176893	0.890927	-0.00611818	0.00999082	0.541705	-0.000291142	0.0143912	0.983901
cg08279213	-0.00381539	0.00727149	0.600973	-0.0035871	0.0041069	0.384563	-0.000552954	0.00591577	0.92572
cg08279214	0.0140011	0.0100639	0.167312	-0.00435674	0.00568407	0.445232	-0.0094191	0.0081876	0.252774
cg08279217	0.00830675	0.0213705	0.69834	-0.00208156	0.01207	0.863433	-0.0132335	0.0173861	0.448393
cg08279220	-0.0118381	0.0316537	0.709221	0.0164228	0.0178779	0.360555	0.00812738	0.0257521	0.752977
cg08279231	-0.00892977	0.0257981	0.72998	0.0302299	0.0145707	0.040634	0.0133112	0.0209883	0.527414
cg08279248	-0.0145492	0.015782	0.358852	0.00251659	0.00891359	0.778285	0.00187154	0.0128395	0.884408
cg08279280	-0.13823	0.0540077	0.0120123	0.0593133	0.0305033	0.0547037	0.101398	0.0439384	0.0231174
cg08279304	0.00134106	0.00278202	0.630849	-0.00298775	0.00157127	0.0601752	0.0024703	0.00226333	0.277754
cg08279316	0.000848753	0.00488488	0.862419	0.00290126	0.00275896	0.295578	-0.00293583	0.00397413	0.461833
cg08279328	0.0126537	0.0164607	0.443905	-0.00686582	0.0092969	0.461972	-0.00194887	0.0133917	0.884593
cg08279357	-0.0156078	0.00951685	0.104208	0.0097723	0.00537507	0.0721073	0.00887226	0.0077425	0.25462
cg08279362	0.0089816	0.0372904	0.81017	0.0145721	0.0210614	0.490645	-0.000784524	0.0303378	0.979422
cg08279373	-0.0129293	0.0124167	0.300308	0.00311578	0.00701292	0.657812	0.0117023	0.0101017	0.249499
cg08279377	-0.000248236	0.00396018	0.950147	0.003137	0.00223669	0.163921	-0.00289755	0.00322183	0.370672
cg08279423	-0.00276252	0.0193004	0.886479	0.00408099	0.0109008	0.708934	0.00823447	0.015702	0.601169
cg08279428	0.000228346	0.0023138	0.921587	0.00172717	0.00130683	0.189361	-0.00027621	0.00188241	0.883645
cg08279444	0.00730151	0.00390051	0.0641973	-0.00265105	0.00220299	0.231725	-0.00368191	0.00317329	0.248753
cg08279496	-0.0126191	0.0141177	0.37359	-0.00470494	0.0079736	0.556505	0.00102572	0.0114855	0.929022
cg08279521	-0.0242115	0.0260555	0.355055	0.00311972	0.014716	0.832552	0.0205548	0.0211977	0.334597
cg08279545	0.00216908	0.0128764	0.866573	0.00271379	0.00727253	0.709838	-0.0118652	0.0104757	0.260127
cg08279546	0.0498097	0.0221074	0.0264831	-0.016191	0.0124861	0.197773	-0.028335	0.0179856	0.118381
cg08279598	0.0109958	0.0195089	0.574294	0.00106258	0.0110185	0.923372	-0.00564591	0.0158716	0.722811
cg08279625	0.00724424	0.0051812	0.165216	0.0038471	0.00292632	0.191694	-0.00829723	0.0042152	0.0518465
cg08279634	-0.00776829	0.0135255	0.567051	-0.00230544	0.00763914	0.76345	0.0205537	0.0110038	0.0647668
cg08279665	-0.00990467	0.0071662	0.170072	0.0041507	0.00404744	0.307646	0.00661101	0.00583012	0.259585
cg08279731	-0.000486996	0.0127698	0.969656	0.0015593	0.00721233	0.829281	0.00103867	0.010389	0.920566
cg08279746	0.00191094	0.0104961	0.855911	0.00933251	0.00592816	0.118649	-0.00821319	0.00853919	0.338506
cg08279757	0.00540161	0.00444405	0.227106	-0.00495854	0.00250998	0.0510204	-0.000537591	0.00361548	0.882103
cg08279816	0.00652415	0.0129209	0.61474	0.00596622	0.00729764	0.415594	-0.00758796	0.0105119	0.472107
cg08279832	-0.000255541	0.00717862	0.971676	0.00223701	0.00405445	0.582382	0.00142442	0.00584022	0.80782
cg08279856	0.00459004	0.0270123	0.86542	-0.0101495	0.0152564	0.507446	0.00754843	0.021976	0.731969
cg08279862	0.0036942	0.00854075	0.666301	0.00936666	0.00482378	0.0550367	-0.00986228	0.00694839	0.158967
cg08279876	0.00632916	0.0178182	0.723198	0.00333699	0.0100636	0.740908	-0.00887414	0.0144961	0.541841
cg08279879	-0.0213169	0.0256677	0.408279	0.00498741	0.014497	0.731561	-0.000417282	0.0208822	0.984098
cg08279935	-0.0196879	0.0423109	0.642738	0.00202788	0.023897	0.932546	0.00552988	0.0344223	0.872701
cg08279998	-0.00551357	0.0154205	0.72145	-0.00385726	0.0087094	0.658825	0.00590244	0.0125454	0.639054
cg08280036	-0.0547052	0.044261	0.219425	-0.0203457	0.0249984	0.417686	0.0315524	0.0360089	0.383042
cg08280044	0.0278093	0.0529605	0.600703	-0.00644151	0.0299118	0.829942	0.00081543	0.0430863	0.984939
cg08280054	0.0740214	0.0957387	0.441288	-0.0228573	0.0540728	0.67343	-0.0426923	0.0778889	0.584857
cg08280113	0.0116988	0.041899	0.780669	0.00702794	0.0236644	0.767107	0.00982277	0.0340872	0.773828
cg08280204	0.00359126	0.0116063	0.757656	-0.00424667	0.00655518	0.518607	-0.00606922	0.00944238	0.521878
cg08280341	-0.0132945	0.0276417	0.631619	-0.0164217	0.0156119	0.295446	0.0108511	0.0224881	0.630508
cg08280342	0.0209505	0.0198191	0.293072	-0.0168445	0.0111938	0.135589	-0.026677	0.016124	0.101227
cg08280358	-0.0171815	0.0205628	0.405432	0.00735203	0.0116137	0.528178	0.00444872	0.016729	0.790853
cg08280368	-0.000770473	0.0271315	0.977403	-0.0136246	0.0153238	0.376116	-0.00505306	0.022073	0.819405
cg08280383	-0.00912172	0.00892122	0.309074	-0.00492577	0.00503866	0.330681	0.0110999	0.00725792	0.1294
cg08280392	-0.0120702	0.00742771	0.107369	0.00246467	0.00419514	0.558215	0.0125935	0.00604286	0.0397598
cg08280468	-0.00301425	0.00809416	0.710401	-0.000629563	0.00457155	0.890749	0.00351566	0.00658506	0.594631
cg08280512	0.0357744	0.0273156	0.19337	-0.0326546	0.0154277	0.0368256	-0.0121032	0.0222228	0.587247
cg08280517	0.0302669	0.0209164	0.151077	-0.00857248	0.0118135	0.469782	-0.0248253	0.0170167	0.147797
cg08280543	-0.011301	0.0170433	0.50884	0.00571672	0.00962599	0.553959	0.0190138	0.0138657	0.173418
cg08280546	-0.00711664	0.0143531	0.621127	0.00262217	0.00810656	0.747034	0.0106029	0.0116771	0.366099
cg08280562	0.00399974	0.0219094	0.855522	-0.0104958	0.0123743	0.398397	-0.00255392	0.0178246	0.886363
cg08280623	0.00672732	0.020934	0.748623	0.0114917	0.0118234	0.33347	-0.00386413	0.017031	0.820983
cg08280641	0.0529935	0.0302143	0.0825701	-0.0436674	0.0170649	0.01203	-0.0480719	0.024581	0.053354
cg08280677	-0.00487556	0.0351174	0.889865	-0.0127513	0.0198341	0.521792	-0.0105399	0.02857	0.712988
cg08280709	0.00408514	0.0112059	0.716232	0.0144112	0.00632906	0.024961	-0.000560735	0.00911666	0.951081
cg08280787	0.00674806	0.00483644	0.166093	-0.00171183	0.0027316	0.532328	-0.00249009	0.00393472	0.528305
cg08280829	-0.0381655	0.038493	0.323888	0.00286942	0.0217407	0.895268	0.0435527	0.0313163	0.167455
cg08280861	-0.0196664	0.0594232	0.741386	-0.0275746	0.0335619	0.413297	0.00478258	0.0483441	0.921398
cg08280882	-0.00646165	0.00901551	0.475248	0.00159919	0.00509192	0.75414	0.00858337	0.00733463	0.244738
cg08280884	0.0264642	0.0206771	0.203609	-0.00453736	0.0116783	0.698468	-0.0122786	0.016822	0.467185
cg08280989	0.00618879	0.0100253	0.538457	0.00560036	0.00566223	0.325063	-0.00215472	0.00815614	0.792193
cg08281071	0.00968176	0.0143596	0.501749	0.000749017	0.00811024	0.926605	-0.00461106	0.0116824	0.69392
cg08281084	-0.000908512	0.0083528	0.913609	0.00124101	0.00471762	0.793057	0.000484027	0.00679548	0.943362
cg08281113	0.00182649	0.0026785	0.496905	-0.00119177	0.0015128	0.432722	-0.00206212	0.00217911	0.346316
cg08281123	-0.00398532	0.010426	0.703105	0.00140978	0.00588854	0.811288	0.00583146	0.00848212	0.493392
cg08281131	0.0296664	0.0473035	0.532019	-0.00535885	0.0267168	0.841443	-0.00954001	0.0384841	0.804734
cg08281157	-0.00095702	0.027879	0.972686	-0.00381881	0.0157459	0.808878	0.00504103	0.0226811	0.824577
cg08281194	0.0176867	0.0526544	0.737663	0.0120221	0.029739	0.686906	0.000439085	0.0428374	0.991843
cg08281312	0.0315119	0.0289292	0.278704	-0.0383959	0.0163391	0.0207814	-0.0196568	0.0235356	0.40564
cg08281341	-8.41182e-05	0.00345548	0.980628	-0.00197576	0.00195164	0.31386	0.00234316	0.00281123	0.40659
cg08281371	-0.00280742	0.0343902	0.935104	-0.0112818	0.0194234	0.562685	-0.00822381	0.0279784	0.769429
cg08281415	-0.0125023	0.0291868	0.669333	-0.00119967	0.0164846	0.942133	-0.00593997	0.0237451	0.802991
cg08281426	0.0472531	0.0377411	0.213538	-0.0371058	0.021316	0.0848665	-0.0403267	0.0307045	0.192122
cg08281455	0.00513206	0.0194863	0.79282	0.00857279	0.0110058	0.437895	0.00294943	0.0158532	0.852793
cg08281469	-0.0458387	0.0383099	0.234379	0.0402564	0.0216373	0.0658115	0.0174359	0.0311673	0.577146
cg08281489	0.0279694	0.0319424	0.383378	-0.00144895	0.0180409	0.936151	-0.00701065	0.0259869	0.7879
cg08281502	0.0188003	0.0238476	0.432394	-0.00445857	0.013469	0.741333	-0.00411134	0.0194014	0.832618
cg08281515	0.0108104	0.00992885	0.278918	-0.0010315	0.00560777	0.854439	-0.00777912	0.00807768	0.337898
cg08281561	0.0242178	0.0522103	0.643783	0.00854011	0.0294881	0.772725	-0.00903627	0.042476	0.831973
cg08281564	-0.00396916	0.00502022	0.431067	0.00395551	0.0028354	0.166156	0.00209814	0.00408424	0.608606
cg08281583	0.00225628	0.0057804	0.697137	-0.00411232	0.00326474	0.2108	-0.000854116	0.00470269	0.856254
cg08281590	-0.0244658	0.0133393	0.0696702	0.00419752	0.00753395	0.578697	0.0157147	0.0108522	0.150792
cg08281610	-0.0143891	0.0235921	0.543331	-0.00124773	0.0133247	0.925586	0.0195225	0.0191935	0.311589
cg08281618	-3.65455e-05	0.00974787	0.997016	0.00463548	0.00550555	0.401858	0.00620319	0.00793045	0.435984
cg08281696	0.00798834	0.0050325	0.115654	-0.00314167	0.00284233	0.27173	-0.00618614	0.00409422	0.13402
cg08281735	-0.00265333	0.0193067	0.890972	-0.00193949	0.0109043	0.859197	0.00588111	0.0157071	0.708898
cg08281777	0.0149885	0.0304043	0.623133	-0.00331601	0.0171722	0.847277	-0.0172277	0.0247356	0.487781
cg08281791	0.00628389	0.010811	0.562408	-0.00249776	0.00610603	0.683385	-0.0126826	0.0087954	0.152503
cg08281866	0.012818	0.023562	0.587668	-0.0186434	0.0133077	0.164388	-0.00728219	0.019169	0.704846
cg08281936	0.00546665	0.0378962	0.885597	0.00217625	0.0214036	0.919221	0.00624055	0.0308307	0.840013
cg08282037	0.00966141	0.017159	0.574686	0.000530492	0.00969135	0.956458	-0.00786225	0.0139599	0.574582
cg08282043	-0.0130098	0.0150542	0.389592	0.0163121	0.00850256	0.0579587	0.0033714	0.0122475	0.783686
cg08282118	-0.011383	0.0312524	0.716473	-0.00762403	0.0176512	0.666743	-0.0048002	0.0254256	0.850645
cg08282145	0.0168229	0.0120188	0.164757	-0.00691251	0.00678818	0.311035	-0.00550674	0.009778	0.574601
cg08282195	-0.00535815	0.00322226	0.099536	0.00258263	0.00181991	0.159045	0.00236797	0.00262149	0.368586
cg08282215	-0.00574212	0.00305473	0.0631132	0.000164466	0.0017253	0.924251	0.00539171	0.0024852	0.0324604
cg08282271	0.0346738	0.0193602	0.0763842	-0.0172875	0.0109346	0.117101	-0.0178884	0.0157507	0.258842
cg08282375	0.0135148	0.0210821	0.522983	-0.0149798	0.0119071	0.21136	0.00155551	0.0171515	0.927922
cg08282385	-0.00245084	0.00392805	0.534121	0.000257316	0.00221854	0.907902	0.00253069	0.00319569	0.430328
cg08282468	-0.00291238	0.0118415	0.806239	-0.000957301	0.00668805	0.886477	-0.00733955	0.00963377	0.447975
cg08282507	-0.0151288	0.0248511	0.544082	0.0120768	0.0140358	0.391655	0.00777275	0.0202178	0.701478
cg08282512	0.072236	0.0411069	0.0819945	0.0171107	0.023217	0.46289	-0.0903327	0.0334428	0.00814382
cg08282540	-0.0201825	0.0128754	0.120215	0.00901693	0.00727195	0.217951	0.00434591	0.0104748	0.679129
cg08282578	0.0112591	0.00931193	0.229534	-0.002224	0.00525933	0.673318	-0.00741484	0.00757578	0.330111
cg08282589	-0.0140499	0.00956612	0.145113	0.012473	0.0054029	0.023068	0.00926282	0.00778258	0.236843
cg08282623	-0.00350242	0.00769612	0.650052	0.00367625	0.00434673	0.399752	-0.00359796	0.00626123	0.566851
cg08282679	-0.00296695	0.00332736	0.374746	0.00012373	0.00187928	0.94764	0.00112023	0.00270699	0.679905
cg08282747	0.0236496	0.0173865	0.176879	-0.0137072	0.00981983	0.16591	-0.0259538	0.0141449	0.0695613
cg08282784	-0.0113911	0.012504	0.364532	0.0129507	0.00706219	0.0697179	0.00262807	0.0101727	0.796682
cg08282812	-0.00292281	0.0113747	0.797751	0.00298435	0.00642438	0.643295	0.0013475	0.00925397	0.884526
cg08282819	0.00753998	0.0278213	0.78695	-0.0148318	0.0157133	0.347544	-0.00954193	0.0226342	0.674261
cg08282873	-0.00813209	0.0163907	0.620906	0.0121474	0.00925738	0.192522	8.16402e-05	0.0133348	0.995128
cg08282882	-0.0883792	0.0427702	0.0414311	0.0518024	0.0241564	0.0344693	0.0600089	0.034796	0.0877538
cg08282924	0.00776259	0.0114133	0.498021	-0.001069	0.00644616	0.868628	0.000525157	0.00928534	0.955013
cg08282960	-0.00261039	0.014214	0.854668	0.00554786	0.00802799	0.491159	0.00287917	0.0115639	0.803898
cg08282969	-0.0107105	0.0125699	0.396248	0.00961106	0.00709941	0.17892	0.000108082	0.0102263	0.991589
cg08283130	0.0177161	0.0319324	0.580295	0.00372778	0.0180353	0.836678	0.00196995	0.0259788	0.93971
cg08283145	-0.0255648	0.0116372	0.0303902	0.0110637	0.00657261	0.0954993	0.0146358	0.00946749	0.125351
cg08283150	0.0572839	0.0339274	0.0945095	-0.0367916	0.0191621	0.0577628	-0.0394887	0.0276019	0.155711
cg08283181	-0.0018916	0.010122	0.85214	-0.00870657	0.00571683	0.130986	0.00397591	0.00823479	0.630302
cg08283187	-0.0165464	0.0511982	0.747245	0.00507012	0.0289165	0.861177	-0.0114982	0.0416526	0.783091
cg08283194	-0.00951918	0.0212632	0.65537	0.0135685	0.0120094	0.261305	0.00508036	0.0172988	0.769622
cg08283200	0.0402134	0.14259	0.778522	-0.0440234	0.0805341	0.585866	-0.0707752	0.116005	0.543204
cg08283206	0.000686955	0.0335503	0.983706	0.00240423	0.0189491	0.899296	0.00911642	0.0272951	0.739097
cg08283289	0.0102086	0.0111077	0.360319	0.00464207	0.00627355	0.461104	-0.00945071	0.00903671	0.29822
cg08283293	0.00576627	0.00610816	0.347478	-0.00141512	0.00344986	0.682558	-0.000804867	0.00496934	0.871666
cg08283302	-0.00490635	0.0229438	0.831115	-0.0163557	0.0129585	0.209888	0.00634545	0.0186661	0.734625
cg08283315	-0.00121838	0.0166707	0.941888	0.000989902	0.00941555	0.916484	0.0167117	0.0135626	0.220825
cg08283318	0.0259351	0.0150929	0.0888879	-0.0124786	0.00852439	0.146429	-0.0197353	0.0122789	0.111217
cg08283327	0.0262906	0.0275926	0.34303	-0.0123213	0.0155842	0.431072	-0.00718917	0.0224482	0.749456
cg08283344	0.0130856	0.0205239	0.525236	-0.0189854	0.0115918	0.104664	-0.00676491	0.0166974	0.686252
cg08283359	-0.026022	0.0284817	0.363149	0.0165218	0.0160863	0.306915	-0.00338353	0.0231715	0.884205
cg08283408	-0.0232425	0.0111297	0.0393597	0.00806956	0.00628597	0.20226	0.015093	0.0090546	0.0987295
cg08283464	-0.0313005	0.0167455	0.0645819	0.0154867	0.00945776	0.104741	0.0199943	0.0136234	0.145402
cg08283465	-0.0212098	0.0148393	0.156099	0.00872283	0.00838119	0.300547	0.00438591	0.0120727	0.717168
cg08283530	-0.00112011	0.0118113	0.924641	-0.00727503	0.00667099	0.278146	0.00277799	0.00960919	0.773118
cg08283566	0.00325722	0.00730685	0.656742	0.00303001	0.00412687	0.464572	-0.00261373	0.00594454	0.661133
cg08283573	0.00454532	0.0595613	0.939325	0.00698534	0.0336399	0.835933	0.00687021	0.0484565	0.887544
cg08283595	0.0108174	0.00984142	0.274388	-0.00181502	0.00555839	0.744714	-0.0102409	0.00800655	0.203896
cg08283712	0.0263312	0.0188186	0.164908	-0.00914263	0.0106287	0.391787	-0.00421744	0.01531	0.783536
cg08283740	-0.0145871	0.0146799	0.322826	0.00291993	0.00829114	0.725463	0.0115012	0.0119429	0.337912
cg08283746	-0.00937652	0.0157848	0.553866	-0.0035824	0.00891517	0.688682	0.0111196	0.0128418	0.388666
cg08283777	0.0108855	0.0160504	0.499239	-0.00804819	0.0090652	0.376816	-0.00999287	0.0130579	0.445949
cg08283874	-0.0156583	0.00909023	0.0881256	0.0096556	0.00513412	0.0629856	0.00644703	0.00739542	0.38547
cg08283882	0.00379668	0.00401644	0.346839	-0.00255286	0.00226847	0.263182	-0.0030675	0.0032676	0.350161
cg08283941	0.00917011	0.0325146	0.778515	0.00534497	0.0183641	0.771624	0.00616652	0.0264525	0.816157
cg08284001	-0.00261766	0.0329936	0.936925	-0.0118654	0.0186346	0.525779	-0.000592461	0.0268422	0.982435
cg08284015	0.0145481	0.0135417	0.285317	-0.00106645	0.00764828	0.889391	-0.00205671	0.0110169	0.852293
cg08284063	0.00680648	0.0215052	0.752294	0.00382415	0.0121461	0.753547	0.00765986	0.0174957	0.662485
cg08284066	-0.00755163	0.0104459	0.471447	0.00430148	0.0058998	0.467686	0.00611712	0.00849835	0.473361
cg08284097	0.0185984	0.0159056	0.245119	-0.00662357	0.00898339	0.462694	-0.0141436	0.0129401	0.277069
cg08284143	-0.000503329	0.00844753	0.952609	0.00398231	0.00477113	0.405934	-0.00101414	0.00687255	0.88299
cg08284150	0.0058522	0.0252965	0.81753	-0.0104985	0.0142874	0.464211	-0.0120292	0.0205802	0.560223
cg08284151	-0.0168427	0.012021	0.164341	0.00186822	0.0067894	0.783767	0.0055995	0.00977976	0.568254
cg08284180	0.000433312	0.0031211	0.889867	0.000556089	0.00176278	0.753083	0.000850449	0.00253919	0.738395
cg08284207	-0.000363978	0.0166521	0.982606	-0.00257765	0.00940504	0.784607	0.00417262	0.0135474	0.758735
cg08284213	-0.000783533	0.0210834	0.97043	-0.0104663	0.0119078	0.381582	0.00469831	0.0171526	0.784728
cg08284233	0.000503497	0.0174805	0.97708	-0.0056271	0.00987292	0.570014	0.0122704	0.0142214	0.390346
cg08284247	-0.012054	0.0185891	0.518213	0.0144998	0.010499	0.170403	0.0198829	0.0151233	0.191671
cg08284310	0.0065498	0.00926339	0.481205	-0.004638	0.00523192	0.377528	-0.0035623	0.0075363	0.637488
cg08284319	-0.0109064	0.0168049	0.517856	0.0186165	0.00949135	0.0526674	0.00518135	0.0136718	0.705521
cg08284371	-0.0043665	0.0113149	0.700402	0.00597904	0.00639061	0.351779	0.00154712	0.00920532	0.866876
cg08284392	-0.0388281	0.0187629	0.0411391	0.021888	0.0105972	0.0415199	0.0345401	0.0152647	0.0258586
cg08284443	-0.0223035	0.0207816	0.285801	0.0190569	0.0117373	0.107671	0.0149743	0.016907	0.377954
cg08284457	0.00399799	0.00772355	0.605878	-0.001794	0.00436222	0.681781	-0.00251633	0.00628354	0.689687
cg08284489	0.00134482	0.0165287	0.935319	-0.00587507	0.00933531	0.530592	0.016547	0.013447	0.221442
cg08284496	-0.000297147	0.0265058	0.991078	-0.0129581	0.0149704	0.388834	0.0089388	0.021564	0.679396
cg08284521	0.0137894	0.0187806	0.464557	-0.00926741	0.0106072	0.384421	-0.0136826	0.015279	0.372705
cg08284564	0.0263551	0.0181625	0.149953	-0.0059525	0.0102581	0.563062	-0.0163791	0.0147762	0.27037
cg08284593	-0.0418802	0.0309294	0.178832	0.0128449	0.0174688	0.46391	0.021714	0.0251628	0.390276
cg08284598	-0.0404655	0.0168645	0.0183102	0.00437314	0.00952501	0.647164	0.0300356	0.0137203	0.0309606
cg08284638	-0.0143717	0.0317889	0.652196	0.0102208	0.0179542	0.570474	-0.00621158	0.025862	0.810691
cg08284713	0.00566737	0.00867992	0.515331	-0.00149545	0.00490238	0.760978	-0.000326071	0.00706161	0.963265
cg08284716	-0.00606084	0.00756885	0.425207	0.00849474	0.00427485	0.049698	0.00221165	0.00615769	0.720242
cg08284733	0.00882708	0.0164399	0.592532	-0.00139046	0.00928516	0.881269	0.00360589	0.0133748	0.788032
cg08284758	0.0161518	0.0164551	0.328729	-0.00985162	0.00929377	0.291739	-0.00522035	0.0133872	0.697418
cg08284826	0.0162587	0.0247914	0.513478	-0.0139385	0.0140021	0.321964	-0.00649143	0.0201692	0.748253
cg08284873	0.00194711	0.0119152	0.870528	-0.0010967	0.00672963	0.870881	0.00697328	0.00969367	0.473628
cg08284876	0.00191479	0.0139441	0.89106	-0.0027972	0.00787554	0.723222	0.00239772	0.0113443	0.833046
cg08284919	-0.00111682	0.00743537	0.880913	-5.8336e-05	0.00419946	0.988945	0.00291307	0.00604909	0.631185
cg08284926	-0.0391166	0.0228276	0.0897705	0.000621533	0.0128929	0.961649	0.0221442	0.0185716	0.235996
cg08284931	-0.00718381	0.0252623	0.776727	0.00160577	0.014268	0.910623	0.0261934	0.0205523	0.205508
cg08284967	0.00301554	0.0158674	0.849666	0.00389786	0.00896183	0.664562	-0.00158587	0.012909	0.902478
cg08284985	0.00198718	0.0119359	0.868116	0.00715692	0.00674132	0.291004	-0.0133793	0.00971051	0.171399
cg08284993	-0.0254336	0.0205579	0.218979	0.0057462	0.011611	0.621783	0.0128648	0.016725	0.443627
cg08285007	0.0108816	0.00848347	0.202629	0.00140161	0.00479143	0.770504	-0.00548271	0.00690179	0.428888
cg08285033	0.000540628	0.0087541	0.950882	0.0041568	0.00494428	0.402546	-0.0038893	0.00712196	0.586239
cg08285044	0.00766564	0.00807111	0.344569	-0.00362438	0.00455852	0.42849	-0.00861793	0.0065663	0.192435
cg08285091	0.0119112	0.0126428	0.348439	0.00208987	0.00714059	0.77039	-0.0152313	0.0102856	0.14186
cg08285095	0.00398061	0.0168421	0.813656	-0.000999292	0.00951236	0.916549	0.00381459	0.013702	0.781295
cg08285141	0.013278	0.00947184	0.164124	-0.00597921	0.00534965	0.266435	-0.00891497	0.00770588	0.250124
cg08285151	0.00304158	0.0180956	0.866864	0.00108172	0.0102203	0.915925	-0.00707125	0.0147218	0.632067
cg08285180	-0.00105504	0.00221659	0.635152	0.000671441	0.00125192	0.592946	0.000282696	0.00180332	0.875753
cg08285284	0.00880488	0.0169024	0.603594	-0.00962068	0.00954638	0.316041	0.00577931	0.013751	0.6752
cg08285289	0.0397898	0.0273994	0.149636	-0.0359007	0.0154751	0.0224207	-0.0371431	0.022291	0.09885
cg08285319	0.0111672	0.0137163	0.41753	-0.00524181	0.00774689	0.500232	-0.00556319	0.011159	0.619221
cg08285371	0.0080526	0.00346855	0.0223251	-0.00143349	0.00195902	0.466075	-0.00445434	0.00282186	0.117671
cg08285383	0.000141609	0.00460028	0.975506	0.000759211	0.00259822	0.770748	-0.000414639	0.00374259	0.91201
cg08285388	-0.00367935	0.00381469	0.337158	0.000766264	0.00215452	0.722864	0.00239738	0.00310347	0.441686
cg08285415	0.00446375	0.00897731	0.620143	0.00325219	0.00507034	0.522751	-0.00304105	0.00730355	0.678043
cg08285429	-0.00381438	0.0116244	0.74351	0.0112878	0.00656543	0.0887214	0.00067384	0.00945714	0.943342
cg08285431	0.00713033	0.00801585	0.375897	-0.00227077	0.00452731	0.617094	-0.00624782	0.00652135	0.340392
cg08285446	-0.00140817	0.0220021	0.949099	0.00859726	0.0124267	0.490675	0.00992405	0.0179	0.580556
cg08285489	0.010883	0.0204098	0.595085	-0.00264484	0.0115274	0.819006	-0.0053776	0.0166046	0.746732
cg08285546	0.00239977	0.00760618	0.753051	-0.000903691	0.00429593	0.833824	-0.00489636	0.00618806	0.430704
cg08285570	-0.0130994	0.0178322	0.464343	0.0123528	0.0100715	0.222949	0.00675843	0.0145075	0.642351
cg08285587	0.00791805	0.00413949	0.0586921	-0.00276818	0.00233797	0.239272	-0.00447751	0.00336771	0.186756
cg08285589	-0.0273664	0.0220075	0.216648	0.0154652	0.0124297	0.21639	0.0189915	0.0179044	0.291424
cg08285646	0.0103057	0.0200729	0.608818	0.0081216	0.0113371	0.475463	-0.00715854	0.0163304	0.662093
cg08285663	0.0249387	0.0171014	0.147959	-0.0100824	0.00965878	0.29912	-0.0118332	0.013913	0.397111
cg08285677	-0.00228081	0.0270638	0.93301	-0.0109297	0.0152855	0.476288	0.0062848	0.0220179	0.77591
cg08285678	-0.000575672	0.0246895	0.981445	0.00447181	0.0139445	0.749131	-0.00424956	0.0200863	0.832886
cg08285698	-0.00204685	0.0170611	0.904751	0.00699239	0.00963604	0.469783	-0.0133255	0.0138802	0.3394
cg08285730	0.0164258	0.0130909	0.212554	0.00536584	0.00739369	0.469732	-0.0113903	0.0106502	0.287474
cg08285733	-0.000361931	0.00323921	0.911262	0.000921941	0.00182949	0.615439	0.00126323	0.00263528	0.632756
cg08285739	0.0254324	0.0125271	0.0450463	-0.0226898	0.00707524	0.00181241	-0.0148567	0.0101915	0.148104
cg08285768	0.00503982	0.016848	0.765471	0.00578561	0.00951568	0.544589	-0.000977475	0.0137068	0.943294
cg08285769	0.00405233	0.0104028	0.697722	-0.00429262	0.00587548	0.466767	-0.00549303	0.00846331	0.51783
cg08285800	0.0131444	0.0130827	0.317506	-0.0126299	0.00738904	0.0905664	-0.0122451	0.0106435	0.252747
cg08285862	-0.000195315	0.00880576	0.982349	-0.00191479	0.00497345	0.70107	0.00339666	0.00716399	0.636462
cg08285882	0.00343976	0.00421356	0.416277	0.00357613	0.0023798	0.136131	-0.00292527	0.00342797	0.395545
cg08285915	-0.0169562	0.0409933	0.680046	-0.00636842	0.0231528	0.783849	-0.00701685	0.0333503	0.833794
cg08285934	0.00487455	0.0174395	0.780441	-0.00771614	0.00984972	0.435289	-0.00325544	0.014188	0.818997
cg08285943	0.00544182	0.0437896	0.901355	-0.0255309	0.0247322	0.304475	-0.00795306	0.0356254	0.823812
cg08285970	-0.000596853	0.00821065	0.942199	0.0039241	0.00463734	0.399504	0.00300047	0.00667983	0.654291
cg08285980	0.0039448	0.0192993	0.838464	-0.00104512	0.0109002	0.923811	-0.0064402	0.0157011	0.682573
cg08285995	-7.86473e-05	0.0115922	0.994601	-0.00536281	0.00654725	0.414721	0.00772092	0.00943095	0.414956
cg08285997	-0.0181274	0.00935533	0.0555435	0.00687469	0.00528385	0.196283	0.00658323	0.0076111	0.389178
cg08286003	0.013031	0.00983639	0.188327	-0.000760981	0.00555555	0.89133	-0.0114616	0.00800246	0.15525
cg08286012	0.0138601	0.00577375	0.0182583	-0.0085061	0.00326099	0.0105186	-0.00972775	0.00469727	0.0409932
cg08286038	-0.00816466	0.00984266	0.408828	0.00273889	0.00555909	0.623336	0.00455278	0.00800757	0.570955
cg08286051	-0.00835755	0.0271113	0.758533	0.0119785	0.0153123	0.435938	0.0139005	0.0220566	0.530017
cg08286097	-0.0392574	0.051071	0.44393	0.00764626	0.0288447	0.791502	0.0277429	0.0415492	0.505887
cg08286107	0.00404592	0.00930506	0.664657	0.00308167	0.00525546	0.558971	-0.00422027	0.0075702	0.578467
cg08286169	0.00109095	0.00373535	0.770857	-0.00420415	0.00210971	0.0490682	0.00124036	0.00303892	0.684048
cg08286170	0.025338	0.0359697	0.482838	-0.0110023	0.0203155	0.589343	-0.0244047	0.0292634	0.406327
cg08286181	-0.00400285	0.0123833	0.747197	0.00771262	0.00699403	0.272839	-0.00168603	0.0100745	0.867435
cg08286196	0.00489851	0.0320405	0.878803	0.0107055	0.0180963	0.555491	0.00205401	0.0260667	0.937354
cg08286218	-0.00217277	0.00356508	0.54363	0.00196726	0.00201354	0.330967	0.000640317	0.00290039	0.825732
cg08286219	-0.0165208	0.0254803	0.518258	0.0145864	0.0143912	0.313286	0.0201661	0.0207297	0.333043
cg08286276	0.0164885	0.0119929	0.172312	-0.01892	0.00677353	0.00627666	-0.00794671	0.0097569	0.41735
cg08286288	-0.0482045	0.0251677	0.058366	0.0160551	0.0142146	0.261453	0.025938	0.0204754	0.208232
cg08286428	-0.00903028	0.00619066	0.147847	0.00432785	0.00349646	0.218755	0.00347778	0.00503646	0.491499
cg08286512	0.00646799	0.0171637	0.707106	0.00627568	0.00969397	0.5189	-0.00355408	0.0139636	0.799624
cg08286551	0.0162005	0.0288233	0.575357	-0.00331237	0.0162792	0.839188	-0.00760216	0.0234494	0.746481
cg08286554	0.00189027	0.00375504	0.615815	-0.000603858	0.00212083	0.776454	-0.000652386	0.00305494	0.83134
cg08286599	0.00277858	0.00435452	0.524903	-0.000416745	0.00245941	0.865793	-0.00206271	0.00354265	0.561736
cg08286630	0.00469187	0.020879	0.822667	-0.00825181	0.0117924	0.485736	-0.0053528	0.0169863	0.753337
cg08286668	-0.00902196	0.00723127	0.215139	0.0085323	0.00408419	0.0392893	0.0115579	0.00588305	0.0522916
cg08286700	0.00446625	0.0123645	0.718717	0.00542672	0.00698344	0.43898	-0.00186708	0.0100593	0.853136
cg08286714	-0.028287	0.0178734	0.116729	0.00390833	0.0100948	0.699476	0.0216474	0.0145411	0.139775
cg08286738	0.00431098	0.0101481	0.671909	-0.00798326	0.0057316	0.166817	-0.00145115	0.00825606	0.860839
cg08286761	0.0125999	0.0201246	0.532708	-0.00104891	0.0113663	0.926662	-0.0167281	0.0163725	0.30943
cg08286785	0.0056474	0.0206815	0.785377	0.000467437	0.0116808	0.96816	0.00230661	0.0168255	0.891241
cg08286791	-0.033013	0.0204409	0.109516	0.00554713	0.0115449	0.631955	0.0254989	0.0166298	0.128418
cg08286799	0.0364697	0.0209677	0.0851172	-0.0198506	0.0118425	0.0968829	-0.0213367	0.0170584	0.213984
cg08286854	-0.00858674	0.015421	0.578918	0.00012189	0.00870969	0.988863	0.00309036	0.0125458	0.805945
cg08286860	0.00280401	0.0359474	0.937985	0.00530466	0.0203029	0.794428	0.00773453	0.0292453	0.791972
cg08287127	0.000249199	0.0197912	0.989979	0.00966168	0.011178	0.389507	0.00619458	0.0161013	0.701274
cg08287162	0.00910392	0.0143405	0.527012	3.35109e-05	0.00809944	0.996707	0.000402599	0.0116668	0.972542
cg08287175	0.0153179	0.0098011	0.121306	-0.0074345	0.00553562	0.182365	-0.012167	0.00797375	0.130262
cg08287211	0.0148834	0.0308898	0.631005	-0.00855819	0.0174464	0.624847	-0.00761062	0.0251306	0.762651
cg08287220	-0.0110436	0.0147342	0.455337	-0.00105595	0.00832182	0.899288	0.00648473	0.0119871	0.589753
cg08287228	0.0165483	0.0350801	0.638169	-0.00401183	0.0198131	0.839958	-0.0139938	0.0285396	0.624998
cg08287248	0.0164584	0.0147908	0.268539	-0.00532309	0.00835377	0.525475	-0.0233381	0.0120331	0.0553183
cg08287262	-0.00176925	0.0160431	0.912412	0.00538128	0.00906104	0.553953	0.00168225	0.0130519	0.897709
cg08287276	-0.00874851	0.0364046	0.810589	-0.00536347	0.0205611	0.794752	-0.0134337	0.0296172	0.651135
cg08287285	-0.0293484	0.0157514	0.0654256	0.011508	0.00889634	0.198855	0.0313318	0.0128147	0.016271
cg08287288	-0.0101219	0.00913635	0.270631	0.00918001	0.00516017	0.0783382	0.00262963	0.00743294	0.724263
cg08287302	0.0135513	0.0210107	0.520454	-0.00316148	0.0118667	0.790479	0.00447431	0.0170934	0.794058
cg08287306	-0.00149177	0.00655288	0.820392	-0.00241476	0.00370104	0.515635	0.00124451	0.00533114	0.815905
cg08287327	0.00309155	0.0142748	0.828991	-0.00814764	0.00806236	0.314708	-0.000367525	0.0116134	0.974818
cg08287334	0.0154101	0.0112072	0.17226	-0.00702361	0.00632976	0.26988	-0.00609815	0.00911768	0.505178
cg08287343	-0.0274907	0.0180026	0.129973	0.000602722	0.0101678	0.952852	0.018744	0.0146461	0.203639
cg08287344	-0.0173275	0.0143404	0.229839	0.00502237	0.00809938	0.536635	0.00937128	0.0116667	0.423774
cg08287513	0.0162311	0.0412904	0.695102	0.0164894	0.0233206	0.481199	-0.0081563	0.0335921	0.808665
cg08287516	0.0166777	0.0154112	0.281827	-0.00208714	0.00870416	0.810996	-0.000582073	0.0125379	0.963066
cg08287551	0.00218334	0.0199982	0.913286	0.00552999	0.0112949	0.625511	0.00124846	0.0162697	0.938991
cg08287593	-0.000825438	0.00211182	0.696745	-0.000123339	0.00119274	0.917851	-0.000808685	0.00171808	0.638908
cg08287689	-0.00813154	0.00924223	0.381107	0.00848212	0.00521997	0.107388	0.00973022	0.00751908	0.198682
cg08287705	-0.00679994	0.0121773	0.577838	0.0116509	0.0068777	0.0934394	0.00258299	0.00990695	0.794852
cg08287707	-0.000856372	0.0182784	0.962727	0.00462776	0.0103236	0.654947	0.00018523	0.0148705	0.990087
cg08287719	-0.0136562	0.00882681	0.125057	0.0047681	0.00498534	0.341211	0.00734433	0.00718111	0.308954
cg08287724	-0.0344559	0.0244293	0.161579	0.00718912	0.0137976	0.603513	0.0310889	0.0198747	0.120983
cg08287737	-0.011334	0.0272826	0.678736	0.003048	0.0154091	0.843607	0.0114625	0.0221959	0.606723
cg08287791	-0.0414209	0.0240244	0.0878398	0.0170081	0.0135689	0.213019	0.00730372	0.0195452	0.709447
cg08287844	0.0204546	0.0300859	0.498189	0.00450119	0.0169924	0.791647	-0.0112954	0.0244766	0.645478
cg08287887	-0.00882654	0.0114437	0.442385	-0.00759907	0.00646335	0.242556	0.0112168	0.00931011	0.231183
cg08287903	-0.0156131	0.0446259	0.72719	-0.00265718	0.0252045	0.916254	-0.00850639	0.0363057	0.815242
cg08287909	-0.00630711	0.00309351	0.0441606	0.00269928	0.0017472	0.125589	-0.000360383	0.00251674	0.886431
cg08287940	0.0468018	0.0382166	0.223645	-0.0488332	0.0215846	0.0258796	-0.0362509	0.0310914	0.246466
cg08287965	0.0102056	0.0131056	0.438018	0.0121843	0.00740196	0.102949	-0.00206614	0.0106621	0.846747
cg08287984	-0.0053	0.00794855	0.506474	0.00163452	0.0044893	0.716574	0.00471409	0.0064666	0.467746
cg08287985	0.00343537	0.0134158	0.798434	-0.00423028	0.00757718	0.577918	-0.00173652	0.0109145	0.873916
cg08287994	-3.10556e-05	0.00303205	0.991849	-0.00165726	0.00171249	0.335553	0.00086739	0.00246675	0.725868
cg08288016	-0.0455267	0.030153	0.134298	-0.00799106	0.0170303	0.63995	0.0337639	0.0245312	0.171845
cg08288044	-0.00439415	0.00895278	0.624655	0.005139	0.00505649	0.31198	-0.00113491	0.00728359	0.876497
cg08288074	0.00279895	0.0289941	0.923293	-0.0103226	0.0163757	0.529927	0.00172692	0.0235883	0.941788
cg08288083	-0.013146	0.015149	0.387632	0.00108225	0.00855606	0.899604	0.00319296	0.0123245	0.796122
cg08288107	-0.000788997	0.00833953	0.924818	0.00838355	0.00471013	0.0781919	0.00576976	0.00678468	0.39717
cg08288110	0.0226768	0.0262586	0.389919	-0.0217616	0.0148307	0.145489	-0.0129039	0.0213629	0.547217
cg08288126	-0.00468785	0.0451908	0.917592	-0.00841195	0.0255236	0.742424	-0.0139555	0.0367653	0.705076
cg08288130	-0.0202862	0.0451692	0.65434	-0.000684977	0.0255113	0.978634	-0.00952823	0.0367477	0.795957
cg08288223	0.0596022	0.0197637	0.00326499	-0.0272168	0.0111625	0.0165597	-0.0353915	0.0160789	0.0300755
cg08288226	-0.00203344	0.00367051	0.580845	0.000237509	0.00207309	0.909022	0.00145423	0.00298617	0.627354
cg08288237	-0.0104623	0.0134176	0.437422	0.0092304	0.00757821	0.226142	0.000450777	0.010916	0.967145
cg08288312	0.000920374	0.0111489	0.934376	-0.00193971	0.00629686	0.758702	0.00222093	0.00907028	0.807078
cg08288314	0.0144631	0.0176512	0.414557	-0.0112866	0.00996933	0.260341	-0.0143899	0.0143603	0.31878
cg08288320	0.0137698	0.017972	0.445412	-0.0136762	0.0101505	0.180978	-0.00762563	0.0146213	0.603165
cg08288330	0.000983641	0.0175407	0.955394	0.00687388	0.00990692	0.48942	-0.000436117	0.0142704	0.975682
cg08288345	0.0216166	0.0263519	0.414034	0.00736747	0.0148835	0.621701	-0.00662098	0.0214388	0.758105
cg08288383	0.0120002	0.0105888	0.259855	-0.00502063	0.0059805	0.403232	-0.00359495	0.00861458	0.677364
cg08288406	0.00634149	0.00563703	0.26335	-0.00374245	0.00318377	0.242652	-0.00665138	0.00458605	0.150154
cg08288426	-0.0068325	0.0117003	0.560591	0.000203857	0.0066083	0.975453	-0.00211297	0.0095189	0.824794
cg08288433	-0.0496891	0.042828	0.248786	0.00847822	0.0241891	0.726717	0.00638292	0.034843	0.855027
cg08288469	-0.000962039	0.00359356	0.789483	-0.00152439	0.00202962	0.454409	0.00212422	0.00292356	0.469212
cg08288503	0.00308595	0.0102134	0.763181	0.00312977	0.00576849	0.588663	-0.00104515	0.0083092	0.900162
cg08288523	0.0127195	0.0123892	0.307108	-0.00406296	0.00699733	0.562813	-0.00220273	0.0100793	0.827462
cg08288545	0.00659741	0.0158897	0.678903	0.000286141	0.00897444	0.974629	-0.00879613	0.0129272	0.497833
cg08288559	-0.00285019	0.0122182	0.816035	0.000418929	0.00690076	0.951716	0.0120359	0.00994017	0.228869
cg08288561	-0.00288931	0.0161624	0.858489	0.00181078	0.00912842	0.843169	0.00245472	0.013149	0.852294
cg08288602	0.0156507	0.0375739	0.677933	0.00708257	0.0212216	0.739286	-0.0038337	0.0305685	0.900453
cg08288664	-0.0208156	0.0212761	0.330306	0.0182424	0.0120166	0.13221	0.0134237	0.0173093	0.439898
cg08288694	0.000331152	0.010813	0.975631	-0.000447503	0.00610716	0.941737	0.00645428	0.00879702	0.46489
cg08288703	0.00181068	0.0252844	0.943056	0.013448	0.0142805	0.348659	0.00886574	0.0205703	0.667417
cg08288795	0.00455146	0.00512443	0.376614	-0.00177634	0.00289425	0.540805	-0.00484899	0.00416901	0.247612
cg08288806	-0.000661682	0.00350058	0.850468	-0.00164591	0.00197711	0.40716	0.00152151	0.00284792	0.594376
cg08288818	0.0209482	0.0201594	0.301302	-0.0117268	0.011386	0.305574	-0.00951857	0.0164008	0.562997
cg08288827	0.0200262	0.0158536	0.209515	0.0034043	0.00895401	0.704621	-0.00818893	0.0128978	0.526967
cg08288839	-0.000854922	0.0116154	0.941477	0.00171813	0.00656034	0.793951	-0.000616212	0.00944981	0.948141
cg08288884	0.0106928	0.0102004	0.29709	-0.00206855	0.00576113	0.720327	-0.0106706	0.00829859	0.201531
cg08288886	0.00572251	0.00978516	0.560016	0.00354001	0.00552661	0.523317	-0.00686481	0.00796079	0.390612
cg08288894	-0.00144987	0.00966386	0.881049	0.000225346	0.0054581	0.967151	0.00282404	0.0078621	0.720221
cg08288911	0.0220189	0.0116387	0.061461	-0.0100415	0.00657348	0.129838	-0.0194187	0.00946874	0.0429533
cg08288927	0.0156435	0.0199541	0.434946	0.000280827	0.01127	0.980171	-0.0103115	0.0162338	0.526785
cg08288942	-0.00628506	0.0131334	0.633321	0.00304728	0.00741769	0.682106	0.00916418	0.0106848	0.393159
cg08288955	0.00472001	0.00257763	0.0701172	-0.00117742	0.00145583	0.420614	-0.00208548	0.00209705	0.322436
cg08288986	0.0041212	0.00379852	0.280605	-0.00174047	0.00214538	0.419181	-7.8002e-05	0.00309031	0.979914
cg08289016	0.00135493	0.00714847	0.85006	0.00348584	0.00403742	0.390036	-0.00208827	0.00581569	0.720312
cg08289026	-0.0272783	0.0257389	0.291836	0.00197201	0.0145372	0.892374	0.025408	0.02094	0.227905
cg08289038	-0.00609579	0.00400039	0.130779	0.00074873	0.0022594	0.741062	0.00336856	0.00325454	0.303201
cg08289049	0.0164402	0.025741	0.524522	-0.0150758	0.0145384	0.302305	-0.0124035	0.0209418	0.555023
cg08289063	-0.000938515	0.00983316	0.924157	-0.00587076	0.00555372	0.293072	-0.00233614	0.00799983	0.770886
cg08289130	-0.0489857	0.0362093	0.179217	0.00712843	0.0204508	0.728164	0.0330989	0.0294583	0.263935
cg08289134	0.0251569	0.0144718	0.0852915	-0.000983258	0.0081736	0.904494	-0.0218314	0.0117736	0.0667082
cg08289140	-0.00193263	0.00230471	0.403759	-0.000481076	0.00130169	0.712495	0.00335	0.00187502	0.0770857
cg08289148	0.0430347	0.0232969	0.0677304	-0.0183047	0.013158	0.167329	-0.0235264	0.0189533	0.217464
cg08289167	0.0316136	0.018605	0.092455	-0.00951894	0.010508	0.367225	-0.0150896	0.0151363	0.321261
cg08289176	0.0145239	0.0164524	0.379514	-0.00514971	0.00929226	0.580709	-0.0179206	0.013385	0.183715
cg08289177	-0.0104413	0.0113718	0.360783	0.00309482	0.00642276	0.630985	0.0122435	0.00925164	0.188785
cg08289189	-0.0233593	0.0178653	0.194094	0.00969029	0.0100902	0.339235	0.0103661	0.0145344	0.477412
cg08289272	-0.0245164	0.0398155	0.539487	-0.0282544	0.0224876	0.211941	0.0106713	0.0323922	0.742526
cg08289323	0.00612506	0.0097527	0.531441	0.00250812	0.00550828	0.649874	-0.00699481	0.00793438	0.38016
cg08289346	-0.0130254	0.0243279	0.593579	0.00422564	0.0137403	0.759088	-0.011853	0.0197921	0.550639
cg08289350	0.0267905	0.0329285	0.417849	-0.0319465	0.0185978	0.0890004	-0.0201813	0.0267892	0.453053
cg08289366	0.00348746	0.00297483	0.243909	-0.00232073	0.00168017	0.170344	-0.00154309	0.00242019	0.525226
cg08289375	0.00847743	0.011642	0.468242	0.00532472	0.00657534	0.420016	-0.0107808	0.00947142	0.257795
cg08289409	-0.00280187	0.00405946	0.491695	0.00106176	0.00229276	0.644326	0.00310291	0.0033026	0.349766
cg08289412	-0.00829895	0.00829519	0.319555	-0.000387652	0.00468508	0.934226	0.000810349	0.00674861	0.904668
cg08289525	-0.0111485	0.0319351	0.727765	0.0108399	0.0180368	0.549235	0.0145254	0.025981	0.577385
cg08289567	0.0380019	0.035185	0.282767	-0.0213553	0.0198723	0.285181	-0.0170984	0.028625	0.551668
cg08289685	0.00259226	0.00791938	0.744115	-0.0059958	0.00447283	0.183184	0.00299816	0.00644286	0.642716
cg08289692	0.00963527	0.0073091	0.19049	-0.00676505	0.00412815	0.104469	-0.00359687	0.00594637	0.546653
cg08289700	0.00442602	0.0084807	0.602923	-0.000732342	0.00478986	0.878796	-0.000927019	0.00689954	0.893394
cg08289710	0.0288468	0.0651693	0.658999	0.00432906	0.0368073	0.906614	-0.0100568	0.0530189	0.849949
cg08289744	0.0253447	0.0325554	0.438143	-0.0347234	0.0183871	0.0619211	-0.0327131	0.0264857	0.219737
cg08289777	0.023179	0.0529061	0.662267	0.0198106	0.0298811	0.508899	-0.00982611	0.0430421	0.819896
cg08289782	-0.0380235	0.0233724	0.106979	0.00148752	0.0132006	0.91051	0.0139704	0.0190148	0.464269
cg08289839	-0.0317758	0.0224565	0.16024	0.0162407	0.0126833	0.203401	0.0235992	0.0182696	0.199494
cg08289877	-0.000411213	0.038522	0.991505	-0.0344733	0.0217571	0.11631	0.0281769	0.0313399	0.370816
cg08289927	-0.0490219	0.041137	0.236267	0.0381829	0.023234	0.103503	0.0276326	0.0334673	0.411003
cg08289932	0.00217339	0.00375707	0.564266	-0.000479316	0.00212197	0.821763	-0.000816883	0.00305659	0.789836
cg08289937	0.0025294	0.0272883	0.926338	0.0124043	0.0154123	0.422865	0.00394739	0.0222006	0.859243
cg08289987	-0.0088622	0.0146364	0.546254	0.00311446	0.00826659	0.707172	0.00640545	0.0119076	0.591844
cg08290013	0.0058745	0.023757	0.805214	-0.0236026	0.0134179	0.0816915	0.00730806	0.0193277	0.706164
cg08290017	-0.00134682	0.00898546	0.88116	0.001813	0.00507494	0.721677	0.0024597	0.00731018	0.737231
cg08290072	-0.00339043	0.00294427	0.252314	0.00155103	0.00166291	0.353257	0.00271443	0.00239533	0.259887
cg08290076	-0.00450109	0.0483442	0.92601	-0.0123338	0.0273046	0.652475	-0.0093677	0.0393308	0.812241
cg08290108	-0.00721061	0.003142	0.0238711	0.00279783	0.00177459	0.118109	0.00566036	0.0025562	0.0291211
cg08290207	-0.00243245	0.0209601	0.907849	0.00194735	0.0118381	0.869678	-0.00104596	0.0170522	0.951214
cg08290240	0.00457583	0.00495551	0.358076	-0.0046272	0.00279885	0.10148	-0.00636668	0.00403159	0.117513
cg08290260	-0.00565878	0.0119295	0.636304	0.0018723	0.00673772	0.781687	0.00636282	0.00970532	0.513617
cg08290287	-0.00232733	0.00909283	0.798524	0.00546928	0.00513559	0.289504	0.00330079	0.00739754	0.656437
cg08290334	-0.00431714	0.0267598	0.872166	0.00217348	0.0151138	0.885948	0.012436	0.0217706	0.569153
cg08290360	-0.0159971	0.0162405	0.327042	-0.00487918	0.00917254	0.595976	0.00996898	0.0132125	0.452353
cg08290373	-0.0269365	0.0267395	0.316239	0.0114601	0.0151023	0.449776	0.0316744	0.0217541	0.148583
cg08290421	0.00428121	0.00639482	0.504763	-0.00377598	0.00361176	0.298379	0.000258875	0.00520255	0.960415
cg08290471	0.0247856	0.0181901	0.176136	-0.00383028	0.0102737	0.710084	-0.00476981	0.0147987	0.747902
cg08290527	-0.00992277	0.0223283	0.657731	-0.00408671	0.0126109	0.746582	0.00374108	0.0181653	0.83726
cg08290614	-0.0221739	0.0133481	0.0998684	0.0145326	0.00753895	0.0567917	0.0146237	0.0108594	0.181206
cg08290617	0.0141403	0.0133938	0.293684	0.00943858	0.00756474	0.215112	-0.0107413	0.0108966	0.326686
cg08290628	0.0304108	0.0243521	0.214716	-0.019832	0.013754	0.152516	-0.018628	0.0198118	0.349404
cg08290668	0.0204358	0.041337	0.62215	-0.00924929	0.0233469	0.692843	-0.000132753	0.03363	0.996858
cg08290675	0.00461181	0.0054044	0.39555	0.00255752	0.00305238	0.404139	-0.00659787	0.00439679	0.136671
cg08290677	0.0103573	0.013299	0.437973	-0.0153418	0.00751123	0.0437866	0.00352721	0.0108195	0.745116
cg08290728	-0.00317934	0.0246394	0.897594	0.0134377	0.0139162	0.336612	-0.00806765	0.0200455	0.688217
cg08290733	-0.0144334	0.047017	0.759507	-0.0185126	0.026555	0.487365	-0.0107675	0.038251	0.778924
cg08290738	0.0133764	0.0263892	0.613371	-0.0219996	0.0149045	0.143141	-0.0182119	0.0214691	0.398347
cg08290756	0.0173425	0.0114698	0.133747	-0.00589659	0.00647808	0.36493	-0.00990672	0.00933132	0.290998
cg08290845	-0.0142063	0.0183226	0.440006	0.0176574	0.0103485	0.0911255	0.0185643	0.0149065	0.215961
cg08290850	0.00497343	0.011678	0.67113	-0.000532799	0.00659569	0.935782	-0.00302267	0.00950073	0.751047
cg08290892	-0.0191893	0.00819658	0.0212507	0.00860704	0.00462939	0.0659968	0.0133323	0.00666839	0.0483411
cg08290943	0.0141789	0.00894466	0.116147	-0.00502019	0.0050519	0.322805	-0.0111827	0.00727699	0.127586
cg08290949	0.00194551	0.00431366	0.652977	-0.00218632	0.00243633	0.371715	-0.000991473	0.00350941	0.778142
cg08290966	0.0259536	0.0195093	0.186501	-0.0163402	0.0110188	0.141297	-0.0146837	0.0158719	0.357168
cg08290993	0.00249264	0.0042735	0.561046	-0.00388087	0.00241366	0.111079	-0.00494064	0.00347674	0.158474
cg08290995	0.00122663	0.00265103	0.644606	-0.000876827	0.00149729	0.559484	0.000296783	0.00215676	0.890834
cg08291000	0.00504546	0.00958915	0.599963	-0.00153611	0.00541591	0.777293	-0.00577192	0.00780132	0.461151
cg08291024	0.00242782	0.0080271	0.762948	-0.000301137	0.00453367	0.947177	-0.000398329	0.0065305	0.951487
cg08291040	0.0196149	0.0100315	0.0533912	-0.000524677	0.00566573	0.926406	-0.0145477	0.00816118	0.0777555
cg08291045	-0.000963353	0.00322985	0.766132	-0.000298688	0.0018242	0.870276	0.00146623	0.00262767	0.578119
cg08291049	-0.00125316	0.00593909	0.833323	0.00421989	0.00335437	0.211371	0.00278229	0.00483179	0.56605
cg08291065	-0.0220031	0.0206827	0.290016	0.0141742	0.0116815	0.227898	0.00515924	0.0168266	0.759789
cg08291069	-0.000691655	0.00348158	0.842939	0.00326793	0.00196638	0.0997282	0.00129951	0.00283247	0.6474
cg08291098	0.0166682	0.00915964	0.0718517	-0.00860608	0.00517332	0.0993973	-0.0111676	0.00745189	0.137184
cg08291129	-0.117289	0.1109	0.292832	0.0241009	0.062636	0.701236	-0.0186588	0.0902237	0.83659
cg08291302	0.00559497	0.00785031	0.477721	0.00105969	0.00443382	0.811603	-0.00128064	0.00638667	0.841491
cg08291304	0.025566	0.0124851	0.0432636	-0.00360356	0.00705155	0.610479	-0.0172598	0.0101574	0.0924474
cg08291307	0.00258172	0.0220964	0.907227	-0.0074188	0.0124799	0.553575	0.0115312	0.0179767	0.522725
cg08291335	-0.0215498	0.0385963	0.577886	0.0046802	0.021799	0.830449	-0.00557193	0.0314003	0.859523
cg08291342	0.0472835	0.0230961	0.04331	-0.0195066	0.0130446	0.13803	-0.019125	0.01879	0.311267
cg08291366	0.00243008	0.0200805	0.903925	0.0116184	0.0113413	0.308157	-0.00428589	0.0163366	0.793603
cg08291379	-0.00397678	0.00847279	0.639856	-0.00551825	0.00478539	0.251656	0.00423097	0.00689309	0.540771
cg08291385	-0.0497433	0.0364598	0.175588	0.0233766	0.0205923	0.259056	0.0377657	0.0296622	0.20596
cg08291425	0.0318624	0.0247307	0.200649	-0.0159417	0.0139678	0.256519	-0.0201754	0.0201198	0.318446
cg08291430	0.00181426	0.00361628	0.617009	-0.000443385	0.00204246	0.828594	-0.00153326	0.00294205	0.603436
cg08291433	0.00984042	0.00962082	0.308909	-0.0020229	0.0054338	0.710488	-0.00471579	0.00782709	0.548236
cg08291435	-0.00174756	0.0109078	0.873043	-0.00458915	0.00616066	0.458107	0.00630817	0.00887409	0.478864
cg08291487	-0.0235611	0.0187868	0.212777	0.0166314	0.0106107	0.12024	0.0240539	0.0152841	0.118761
cg08291506	-0.0145492	0.0206437	0.482621	0.0105843	0.0116595	0.366216	0.0123741	0.0167948	0.463014
cg08291539	-0.00312156	0.00240146	0.196699	0.00110659	0.00135633	0.416555	0.00164964	0.00195373	0.400526
cg08291679	0.0134881	0.0156094	0.38964	0.00135901	0.00881611	0.877808	-0.00607635	0.0126991	0.63337
cg08291683	-0.020847	0.0264281	0.432122	-0.00381863	0.0149265	0.798618	0.025704	0.0215007	0.23478
cg08291693	0.00535093	0.00684338	0.43615	-0.00240273	0.00386511	0.535618	0.000306171	0.00556748	0.956256
cg08291716	-0.0147285	0.0170378	0.389446	0.00687483	0.00962287	0.476662	0.00827277	0.0138612	0.551998
cg08291741	0.0187834	0.00988196	0.0602701	-0.00639517	0.00558128	0.254658	-0.0110105	0.00803953	0.173961
cg08291854	0.0315207	0.0174889	0.0745681	-0.00572447	0.00987765	0.563557	-0.0215371	0.0142282	0.133323
cg08291886	-0.0004679	0.00295971	0.874711	-0.00133418	0.00167163	0.426726	-0.00041585	0.0024079	0.863241
cg08291902	-0.010931	0.0412881	0.791759	0.0209031	0.0233193	0.372244	0.00521722	0.0335903	0.876889
cg08291907	-0.00798857	0.0217489	0.71418	-0.00903324	0.0122837	0.46386	0.0156133	0.0176939	0.379715
cg08291938	0.00794055	0.0100796	0.432725	-0.00779094	0.00569291	0.174274	-0.00177795	0.00820033	0.828804
cg08291957	0.0391073	0.0170602	0.0240262	-0.0254116	0.0096355	0.00971957	-0.0280269	0.0138794	0.0461856
cg08291996	0.0271492	0.0225518	0.231542	-0.00627924	0.0127371	0.623125	-0.0190298	0.0183471	0.302192
cg08292003	0.0012726	0.0131762	0.923255	-0.00520164	0.00744187	0.486226	0.000204851	0.0107196	0.984792
cg08292005	0.0230581	0.0169878	0.177795	-0.0112581	0.00959465	0.243491	-0.0183949	0.0138206	0.186284
cg08292018	-0.00143531	0.0128354	0.911191	-0.00554222	0.00724939	0.446402	-0.00466615	0.0104424	0.65597
cg08292023	-0.00139153	0.0182363	0.939331	-0.00313431	0.0102998	0.761539	-0.00131322	0.0148363	0.929649
cg08292024	-0.0153549	0.0166909	0.359853	0.00239454	0.00942694	0.80002	0.0129963	0.013579	0.340878
cg08292050	0.0119264	0.0316567	0.707179	0.010166	0.0178796	0.57094	-0.0092271	0.0257545	0.720911
cg08292058	-0.0202333	0.0118658	0.09133	0.0100157	0.00670177	0.138262	0.0173741	0.00965353	0.0749754
cg08292079	0.0109156	0.00568432	0.0577278	-0.00661987	0.00321048	0.0418583	-0.00630029	0.00462452	0.176205
cg08292080	0.00329533	0.00480444	0.4944	-0.00089063	0.00271352	0.743446	-0.00596454	0.00390868	0.130238
cg08292084	0.0400604	0.0257964	0.12366	-0.0173717	0.0145697	0.236017	-0.0217568	0.0209869	0.302435
cg08292104	0.0135755	0.0502433	0.787578	0.0081051	0.0283772	0.775772	0.0024565	0.0408758	0.952201
cg08292120	0.00776999	0.00842122	0.358446	-0.000425523	0.00475627	0.928894	-0.00502464	0.00685114	0.465065
cg08292135	0.0064512	0.00253602	0.0125273	-0.00206552	0.00143233	0.152471	-0.00428613	0.00206319	0.0403775
cg08292157	0.0205443	0.0158089	0.196807	-0.0129522	0.00892878	0.15008	-0.0129102	0.0128614	0.317952
cg08292160	0.0181643	0.0253957	0.476154	0.00325893	0.0143434	0.820735	-0.0057954	0.0206608	0.779684
cg08292164	0.00240439	0.0128969	0.852491	-0.00221524	0.00728408	0.761681	0.00487519	0.0104923	0.643217
cg08292207	-0.0094493	0.0184848	0.610365	0.00207749	0.0104401	0.842682	0.0107872	0.0150384	0.474891
cg08292290	0.0290265	0.044338	0.514218	0.00740405	0.0250419	0.76811	-0.0175889	0.0360715	0.626913
cg08292316	-0.00368317	0.0113247	0.745698	0.00460279	0.00639613	0.47347	0.00229621	0.00921327	0.803706
cg08292467	-0.0376327	0.012535	0.00340074	0.00890299	0.00707974	0.21155	0.0285135	0.010198	0.00622702
cg08292483	-0.0209123	0.0188999	0.271229	-0.0165656	0.0106746	0.123916	0.00468893	0.0153762	0.761053
cg08292485	-0.0358546	0.0286678	0.214026	0.0260091	0.0161915	0.111415	0.0393436	0.0233229	0.0948023
cg08292505	-0.011506	0.0156409	0.463707	0.0084953	0.00883388	0.338581	0.00267183	0.0127247	0.834126
cg08292519	0.00777609	0.00692465	0.264199	-0.00482655	0.00391101	0.220119	-0.00461203	0.00563359	0.414964
cg08292559	0.0106363	0.0146057	0.468208	1.43768e-05	0.00824923	0.998613	-0.00895697	0.0118826	0.452782
cg08292569	0.00808728	0.0310868	0.795293	-0.00611719	0.0175577	0.728283	-0.0157007	0.0252909	0.53617
cg08292572	0.00201552	0.00577968	0.728044	-0.00295171	0.00326434	0.368092	-0.00113908	0.0047021	0.809094
cg08292624	-0.00299232	0.0105182	0.776635	0.00249375	0.00594062	0.675566	-0.000896426	0.00855713	0.916782
cg08292625	0.012767	0.0104581	0.225101	0.000570796	0.00590671	0.923213	-0.00753259	0.00850829	0.378149
cg08292653	-0.00913021	0.0121746	0.455088	-0.000523515	0.00687616	0.939467	0.0136981	0.00990473	0.169811
cg08292877	-0.0116404	0.0170251	0.495765	0.00873729	0.00961569	0.365765	0.00763936	0.0138509	0.582516
cg08292919	0.0217979	0.0240294	0.366561	-0.00454826	0.0135717	0.738245	-0.00502413	0.0195493	0.797719
cg08292935	-0.0104586	0.0165337	0.528493	0.00277164	0.00933818	0.767242	-0.00762867	0.0134511	0.571916
cg08292959	0.00994044	0.0962683	0.91797	-0.0787041	0.0543719	0.150945	-0.0776408	0.0783197	0.323966
cg08292968	0.0018354	0.00343147	0.593949	-0.001766	0.00193808	0.36442	2.45397e-05	0.0027917	0.993004
cg08293002	0.013367	0.0389971	0.732505	-0.00305768	0.0220254	0.889873	0.0149142	0.0317263	0.639335
cg08293075	0.0182044	0.0218766	0.407353	-0.000189516	0.0123558	0.987794	-0.00214007	0.0177979	0.904537
cg08293081	0.0110105	0.0183481	0.549833	-0.00917719	0.0103629	0.378012	-0.00543699	0.0149272	0.716468
cg08293091	0.00139771	0.00481513	0.77222	-0.00200686	0.00271956	0.462318	0.000897799	0.00391738	0.819204
cg08293102	0.0671409	0.0340237	0.0512715	-0.0262232	0.0192165	0.175496	-0.0475329	0.0276803	0.0890986
cg08293124	0.0159002	0.0112318	0.160049	-0.0102467	0.00634365	0.109466	-0.00708345	0.00913769	0.440093
cg08293240	-0.0184205	0.027698	0.507583	0.00949952	0.0156437	0.545095	0.0151639	0.0225339	0.502572
cg08293303	-0.00778748	0.021135	0.713323	-0.00131253	0.011937	0.91267	0.00260927	0.0171946	0.879696
cg08293322	0.00825701	0.0333809	0.805149	0.00800631	0.0188534	0.672014	-0.000380912	0.0271572	0.988838
cg08293324	-0.050117	0.0386608	0.197908	0.0393096	0.0218355	0.0748952	0.0530234	0.0314528	0.0950142
cg08293367	0.000911553	0.00255386	0.721911	-0.00111621	0.00144241	0.440883	0.00121086	0.00207771	0.561377
cg08293368	0.0115573	0.0144728	0.426481	-0.0110405	0.00817416	0.179916	-0.00593875	0.0117744	0.615129
cg08293392	-0.0169303	0.036731	0.645872	0.00471362	0.0207455	0.820732	0.0254389	0.0298827	0.396683
cg08293408	0.0023183	0.012613	0.854548	0.00663274	0.00712377	0.354104	-0.00305821	0.0102614	0.766311
cg08293431	-0.00319077	0.0246128	0.897118	0.00594686	0.0139012	0.669739	0.00924255	0.0200239	0.645408
cg08293468	-0.0126973	0.00735461	0.0874205	0.00190412	0.00415385	0.64768	0.0144586	0.0059834	0.0175231
cg08293483	0.00261937	0.0168987	0.877137	-0.00174189	0.00954433	0.855563	0.00679281	0.0137481	0.622347
cg08293528	-0.00821269	0.0120357	0.496621	0.01383	0.00679772	0.0446016	-0.00149209	0.00979174	0.879198
cg08293531	0.0246315	0.0316126	0.437758	-0.00324242	0.0178546	0.856271	-0.00592694	0.0257186	0.81822
cg08293544	0.00184946	0.0126112	0.883708	0.00413595	0.00712273	0.562797	-0.00354597	0.0102599	0.730373
cg08293548	-0.00157658	0.0130716	0.904246	-0.0120411	0.00738279	0.106106	0.00970389	0.0106345	0.36375
cg08293614	-0.066801	0.0718521	0.35481	-0.0228378	0.0405818	0.574883	0.0445849	0.0584558	0.447468
cg08293623	0.0142637	0.0285855	0.61891	-0.00792485	0.016145	0.624626	-0.0107846	0.0232559	0.643865
cg08293690	0.00333631	0.0181742	0.854727	0.0015134	0.0102647	0.88309	-0.0101209	0.0147858	0.495273
cg08293698	-0.0329068	0.0242621	0.178119	-0.00376602	0.0137031	0.784026	0.0209398	0.0197386	0.291362
cg08293726	0.00249919	0.0105515	0.813262	-0.00265863	0.00595942	0.656493	0.00290418	0.00858422	0.735848
cg08293760	0.000940062	0.00428989	0.827001	-0.00160005	0.00242291	0.510556	0.00060059	0.00349007	0.863725
cg08293777	-0.0138619	0.0412376	0.737479	0.0239879	0.0232908	0.305578	0.0192268	0.0335491	0.567894
cg08293789	-0.00484284	0.0214797	0.82209	0.00826442	0.0121316	0.497333	-0.00621763	0.017475	0.722753
cg08293824	0.0521982	0.0284235	0.069323	-0.026827	0.0160535	0.0978913	-0.0193327	0.0231241	0.405166
cg08293825	-0.0025259	0.00350002	0.472209	-0.000848332	0.0019768	0.66876	0.00220227	0.00284747	0.44114
cg08293909	-0.0290571	0.0213757	0.177156	0.016303	0.0120729	0.180004	0.026798	0.0173904	0.126547
cg08293947	0.00223988	0.0132524	0.866131	0.00246632	0.00748488	0.742475	0.00170884	0.0107816	0.874391
cg08294017	-0.00854435	0.00801377	0.288949	0.00171692	0.00452614	0.705261	0.0056174	0.00651966	0.391006
cg08294028	0.00310669	0.00216361	0.15422	-0.00168262	0.001222	0.171668	-0.00207153	0.00176022	0.242102
cg08294038	0.00535923	0.0072987	0.464536	-0.00479274	0.00412227	0.247797	-6.64146e-05	0.0059379	0.991099
cg08294136	-0.00356652	0.02091	0.864917	0.00943606	0.0118099	0.426224	-0.00536719	0.0170115	0.75305
cg08294267	-0.00475193	0.00537444	0.378768	-0.00262641	0.00303546	0.389019	0.00598883	0.00437242	0.173916
cg08294336	-0.0237524	0.018106	0.192634	0.0138918	0.0102262	0.177438	0.0158722	0.0147302	0.283892
cg08294355	0.00155113	0.0112193	0.890322	0.00393892	0.00633663	0.535641	-0.00627907	0.00912757	0.493126
cg08294376	0.031791	0.0236494	0.181967	-0.0309126	0.0133571	0.0227375	-0.0273842	0.0192401	0.157829
cg08294506	0.0030679	0.00693127	0.659018	0.00543014	0.00391475	0.168559	-0.00953531	0.00563899	0.0940221
cg08294536	0.00685975	0.0119688	0.567864	0.000393544	0.00675991	0.953694	-0.00489454	0.00973728	0.616331
cg08294568	0.0207513	0.0196145	0.292674	-0.0102278	0.0110782	0.358149	-0.0171685	0.0159575	0.284617
cg08294633	-0.00710504	0.00264704	0.00853838	0.00307718	0.00149504	0.0422189	0.00425808	0.00215352	0.0508213
cg08294662	-0.0237136	0.0143756	0.102231	0.0152226	0.00811927	0.0637879	0.0195815	0.0116954	0.0972618
cg08294750	0.00176801	0.00856244	0.836841	0.00531322	0.00483602	0.274602	-0.00769721	0.00696603	0.271881
cg08294772	0.00536314	0.0298428	0.857749	0.0134563	0.0168551	0.426595	-0.00395721	0.0242788	0.870862
cg08294819	-0.0171262	0.0238005	0.4735	0.00256553	0.0134424	0.849035	0.0195273	0.019363	0.315706
cg08294908	-0.00269377	0.026457	0.91911	-0.0127027	0.0149428	0.397349	-0.00257896	0.0215242	0.904874
cg08294936	0.00919354	0.0130372	0.482373	-0.00527403	0.00736336	0.475538	-0.00598619	0.0106065	0.573779
cg08294957	0.0129579	0.0152557	0.397741	-0.00508284	0.00861634	0.556611	-0.00923369	0.0124114	0.458675
cg08294986	-0.00575076	0.00411973	0.165897	-0.00129184	0.00232681	0.580022	0.00310995	0.00335164	0.355745
cg08295072	0.00901078	0.00960582	0.350523	0.000533295	0.00542532	0.921897	-0.00704072	0.00781488	0.369831
cg08295094	0.0024695	0.0128049	0.847471	-0.00371086	0.00723216	0.609032	-5.09105e-05	0.0104175	0.996111
cg08295164	0.00480241	0.00391843	0.223288	-0.00160509	0.00221311	0.470018	-0.00134214	0.00318787	0.674667
cg08295211	-0.0241244	0.0386586	0.534054	0.0161895	0.0218342	0.460178	0.00302293	0.0314509	0.923625
cg08295258	0.00157524	0.00337943	0.64216	-0.00162169	0.00190869	0.397599	0.00130348	0.00274936	0.63648
cg08295285	-0.00657053	0.00764639	0.392274	0.00528431	0.00431865	0.224036	0.00303775	0.00622078	0.626411
cg08295310	0.00257896	0.00365755	0.482417	0.0015875	0.00206577	0.44405	-0.00262072	0.00297563	0.38062
cg08295377	-0.00774099	0.0196377	0.694297	0.016923	0.0110913	0.130282	-0.00676706	0.0159764	0.67281
cg08295400	-0.0357258	0.0242465	0.143836	0.0173348	0.0136943	0.208572	0.0161682	0.0197259	0.414409
cg08295410	0.0175791	0.0255914	0.493759	-0.0215623	0.0144539	0.138965	-0.000920761	0.02082	0.964815
cg08295429	-0.00213074	0.0115024	0.853421	0.00726543	0.00649651	0.266148	-0.00249776	0.00935787	0.790095
cg08295452	0.00810761	0.0199453	0.685268	-0.00799889	0.011265	0.47935	-0.0169413	0.0162266	0.299034
cg08295454	0.00384058	0.0048325	0.428685	-0.001804	0.00272937	0.51019	0.00182395	0.00393151	0.643726
cg08295498	-0.00494076	0.00960551	0.608153	0.00365725	0.00542515	0.501816	0.00564218	0.00781463	0.472012
cg08295502	0.00800297	0.0294863	0.786644	0.00137499	0.0166537	0.934367	-0.00669821	0.0239888	0.780662
cg08295524	6.6083e-05	0.0126371	0.995838	-0.00116719	0.00713736	0.870435	0.00752547	0.010281	0.465928
cg08295543	0.00349905	0.00619493	0.573483	-0.00347638	0.00349886	0.322878	-0.00379869	0.00503992	0.452825
cg08295608	-0.00132513	0.00840797	0.875093	0.000948775	0.00474878	0.842056	0.00386971	0.00684036	0.572879
cg08295639	0.0171477	0.0298104	0.566456	0.00214935	0.0168367	0.898681	-0.00590275	0.0242524	0.808214
cg08295661	0.0316168	0.0360839	0.383062	-0.00769262	0.02038	0.706649	-0.00477364	0.0293563	0.87116
cg08295671	0.00335084	0.0147103	0.820285	0.000365177	0.00830833	0.965031	-0.00401904	0.0119677	0.737721
cg08295793	-0.00852929	0.0182388	0.641077	-0.00451934	0.0103012	0.66183	0.0085896	0.0148383	0.563998
cg08295800	-0.0359146	0.0110565	0.00159067	0.0131796	0.00624465	0.0373576	0.0236647	0.00899507	0.00989317
cg08295826	-0.000531061	0.0104632	0.959624	0.00355848	0.00590959	0.548463	-0.00313713	0.00851244	0.713269
cg08295839	0.00390118	0.0539572	0.942509	0.0165743	0.0304748	0.587767	0.00800358	0.0438973	0.855704
cg08295857	0.0070096	0.0294746	0.812518	0.0024507	0.0166471	0.883265	0.00349615	0.0239793	0.88438
cg08295865	0.0166088	0.0211369	0.433895	0.000806791	0.011938	0.946256	-0.00944776	0.017196	0.583971
cg08295887	0.00669409	0.0170731	0.695848	-0.000893989	0.00964281	0.926323	-0.0033892	0.0138899	0.807738
cg08295898	-0.0070143	0.0132671	0.598208	0.00902525	0.00749317	0.231311	0.000846335	0.0107935	0.937661
cg08295919	-0.051092	0.0270449	0.0618275	0.0215627	0.0152748	0.16122	0.0361226	0.0220026	0.103848
cg08296007	-0.03191	0.0130671	0.0163976	0.0109254	0.00738022	0.141983	0.019211	0.0106308	0.0738143
cg08296032	0.0406677	0.0243015	0.0974245	-0.0039873	0.0137253	0.772043	-0.0350765	0.0197706	0.07914
cg08296037	0.0353923	0.0285708	0.218395	-0.0331611	0.0161367	0.0425385	-0.02572	0.023244	0.27121
cg08296075	0.0201232	0.0109763	0.0697898	-0.0110155	0.00619938	0.0786937	-0.0168976	0.00892988	0.0614081
cg08296131	0.00353824	0.00963343	0.714197	-0.00150183	0.00544092	0.78311	-0.0077696	0.00783735	0.323953
cg08296176	0.00815431	0.00711954	0.254857	-0.00295184	0.00402108	0.464646	-0.00478673	0.00579215	0.410576
cg08296191	0.038633	0.0288622	0.18382	-0.00491909	0.0163012	0.763473	-0.0116396	0.023481	0.621215
cg08296263	-0.00418031	0.0082995	0.615615	0.00683192	0.00468752	0.148183	0.00824227	0.00675212	0.22513
cg08296269	0.00595158	0.00789053	0.452496	-0.00771372	0.00445654	0.0866208	-0.000600119	0.0064194	0.925709
cg08296288	0.00758395	0.0169555	0.655656	0.00894208	0.00957639	0.352721	-0.0106384	0.0137943	0.442435
cg08296295	-0.0136365	0.0267317	0.611112	-0.00589904	0.0150979	0.696854	-0.00485258	0.0217478	0.823899
cg08296335	0.00864642	0.0128791	0.503576	-0.00560093	0.00727406	0.44316	-0.00188745	0.0104779	0.857418
cg08296433	-0.0279528	0.0458048	0.543103	-0.00470027	0.0258703	0.856205	-0.00129592	0.0372648	0.972329
cg08296459	0.0222169	0.015369	0.151489	-0.0106214	0.00868033	0.224032	-0.0115446	0.0125035	0.358115
cg08296461	-0.0450224	0.0874636	0.607883	-0.055261	0.0493991	0.266017	0.0341238	0.0711567	0.632609
cg08296556	-0.000640932	0.00217408	0.768766	-0.00220786	0.00122791	0.0752466	0.000879972	0.00176874	0.619942
cg08296601	-0.0291583	0.0652286	0.655849	-0.0299153	0.0368408	0.418752	0.0275297	0.0530672	0.605091
cg08296665	-0.014508	0.0204957	0.480714	0.0193827	0.0115759	0.0972393	0.0118403	0.0166744	0.479336
cg08296680	-0.0413245	0.0370018	0.2668	0.00735241	0.0208984	0.725731	0.0148851	0.030103	0.622079
cg08296730	0.0205976	0.0186915	0.273172	0.00218313	0.0105569	0.836597	-0.0125555	0.0152066	0.411003
cg08296742	-0.00624417	0.0137772	0.651389	-0.00925881	0.0077813	0.236968	0.0138265	0.0112085	0.220313
cg08296815	-0.00693467	0.0343122	0.840254	0.0165344	0.0193794	0.395633	0.0191996	0.0279149	0.493209
cg08296824	0.00241915	0.00550562	0.661341	-0.00329187	0.00310955	0.292369	-0.000329051	0.00447914	0.941587
cg08296831	0.00655381	0.00773423	0.39885	-0.00249388	0.00436826	0.569368	-0.00664424	0.00629224	0.293591
cg08296903	-0.00525248	0.0239834	0.827102	0.0105271	0.0135457	0.43894	-0.00246535	0.0195118	0.899713
cg08296969	0.0116506	0.00844479	0.170844	-0.00619515	0.00476958	0.19703	-0.00196578	0.00687031	0.775386
cg08297004	0.0153669	0.0133635	0.252977	-0.00573941	0.00754762	0.448825	-0.0105724	0.0108719	0.333222
cg08297034	0.00699011	0.00674125	0.302327	-0.00141087	0.00380743	0.711767	-0.00398123	0.00548439	0.469618
cg08297053	-0.00209092	0.00443156	0.638101	0.000581189	0.00250292	0.816864	0.00284559	0.00360533	0.431857
cg08297082	-0.00664109	0.0147627	0.653807	0.00563218	0.00833789	0.500954	0.00279516	0.0120103	0.816456
cg08297090	-0.0350831	0.032864	0.288357	0.00917273	0.0185614	0.622283	0.0347675	0.0267367	0.196525
cg08297094	0.00339124	0.00457448	0.460261	-0.0014711	0.00258364	0.570394	-0.00126391	0.0037216	0.734874
cg08297164	0.012691	0.0433482	0.770318	0.00458652	0.0244828	0.851784	0.0033226	0.0352662	0.925131
cg08297205	0.0234146	0.0153445	0.130248	-0.00576794	0.00866648	0.507265	-0.012658	0.0124836	0.313094
cg08297393	-0.013359	0.0528146	0.800843	0.0300785	0.0298294	0.315771	0.0292768	0.0429677	0.497245
cg08297414	0.00420145	0.036353	0.908227	0.0110361	0.020532	0.592137	0.00312328	0.0295752	0.916112
cg08297498	-0.00752602	0.0196626	0.702728	0.0128498	0.0111053	0.250049	0.0103701	0.0159966	0.518329
cg08297616	-0.0212791	0.02849	0.456914	0.00377832	0.016091	0.814847	0.0161143	0.0231782	0.488555
cg08297626	0.0149619	0.0111839	0.184054	-0.00872797	0.00631661	0.17019	-0.000487515	0.00909873	0.957378
cg08297631	0.0201243	0.0242474	0.40858	-0.0190105	0.0136948	0.168239	-0.0134963	0.0197267	0.495486
cg08297686	-0.0120412	0.026872	0.655073	-0.00482048	0.0151772	0.751454	-0.00336563	0.0218619	0.877966
cg08297751	-0.0240615	0.0117947	0.0440374	0.0127694	0.00666158	0.0581677	0.0144674	0.00959564	0.134846
cg08297812	0.00637556	0.0460694	0.890216	-0.0225158	0.0260198	0.38897	-0.0136495	0.0374801	0.716508
cg08297985	-0.00872127	0.0295664	0.768639	0.01075	0.016699	0.521239	-0.00730603	0.0240539	0.761974
cg08298002	0.00772328	0.00945993	0.41624	-0.00304961	0.00534293	0.569459	-0.00188477	0.0076962	0.807049
cg08298085	-0.00568836	0.00975749	0.56125	0.00343334	0.00551099	0.534733	0.00547227	0.00793828	0.492231
cg08298091	-0.0176812	0.052038	0.734754	0.0239825	0.0293908	0.416487	0.0214434	0.0423359	0.613638
cg08298173	-0.0072219	0.0133843	0.590712	-0.00163379	0.0075594	0.829338	0.0098836	0.0108889	0.366276
cg08298207	-0.00769123	0.0210977	0.716231	-0.00164865	0.0119159	0.890242	0.0096586	0.0171642	0.574913
cg08298283	0.00254666	0.0405715	0.950078	-0.0179205	0.0229146	0.436066	-0.0215294	0.0330072	0.515758
cg08298351	-0.0220919	0.0175613	0.211386	0.00961083	0.00991853	0.334942	0.0207721	0.0142871	0.149168
cg08298447	-0.00155049	0.00805371	0.847734	0.00313801	0.0045487	0.491906	0.00167838	0.00655215	0.798366
cg08298491	-0.0254113	0.0303154	0.403941	0.0224304	0.017122	0.193247	0.0154646	0.0246633	0.5321
cg08298496	0.00102554	0.00257696	0.691522	-0.000150126	0.00145545	0.918057	-0.00138688	0.0020965	0.50983
cg08298497	0.0292632	0.00985274	0.00374417	-0.00590737	0.00556478	0.291043	-0.0225375	0.00801576	0.00595386
cg08298534	0.0115184	0.0142192	0.419868	0.00290983	0.00803096	0.717888	-0.0150917	0.0115682	0.195088
cg08298555	-0.000606702	0.00507747	0.905133	-0.00481872	0.00286773	0.0960794	0.00323581	0.00413081	0.435319
cg08298584	0.00285786	0.00220595	0.198183	-0.00113916	0.00124591	0.362795	-0.000387194	0.00179467	0.829634
cg08298587	-0.000330652	0.00301853	0.912998	0.000790011	0.00170485	0.644113	-0.00184778	0.00245575	0.453595
cg08298591	-0.0041993	0.0324497	0.897299	-0.013047	0.0183275	0.478228	-0.000678356	0.0263997	0.979552
cg08298632	-0.00679034	0.0212776	0.750306	-0.00635752	0.0120175	0.597986	0.00720908	0.0173105	0.677987
cg08298673	-0.000399532	0.00714765	0.955538	0.00363345	0.00403696	0.370302	-0.00374416	0.00581502	0.521159
cg08298675	0.0231334	0.0335024	0.491512	-0.00985302	0.018922	0.603739	-0.0102797	0.0272561	0.706876
cg08298679	0.000364865	0.00246457	0.882612	0.000615533	0.00139198	0.659319	-0.000660317	0.00200507	0.742614
cg08298684	-0.0411722	0.0444921	0.35704	0.0298427	0.0251289	0.237869	0.0333424	0.0361968	0.359239
cg08298696	0.00796795	0.0163122	0.626311	-0.00264362	0.00921306	0.774762	-0.0121693	0.0132709	0.361398
cg08298724	0.00575437	0.00891614	0.520184	0.00275282	0.0050358	0.585862	-0.00644861	0.00725379	0.376181
cg08298757	-0.00649706	0.00679997	0.341699	-0.000121747	0.00384059	0.974776	0.00590348	0.00553216	0.288539
cg08298765	-0.0075344	0.0336881	0.823494	-0.0132941	0.0190269	0.486395	-0.00947766	0.0274072	0.730227
cg08298766	0.00420538	0.0222199	0.850279	-0.0109117	0.0125497	0.386709	-0.00305069	0.0180772	0.866334
cg08298769	-0.0290927	0.0263909	0.272998	0.0193996	0.0149055	0.196135	0.0115402	0.0214705	0.592146
cg08298794	-0.00813846	0.006971	0.245852	0.00327931	0.00393719	0.406923	0.00840076	0.0056713	0.141742
cg08298816	0.0308648	0.0247553	0.215445	0.00143914	0.0139817	0.918229	-0.0365288	0.0201399	0.0727754
cg08298827	0.00188684	0.0259109	0.942098	0.0118672	0.0146343	0.419379	0.00345567	0.02108	0.870123
cg08298883	-0.024926	0.0131644	0.0612493	0.00227881	0.00743521	0.759883	0.020915	0.01071	0.05369
cg08298946	0.00315129	0.0323801	0.92267	-0.0140638	0.0182881	0.443734	0.000776869	0.026343	0.976533
cg08298951	-0.00403419	0.018924	0.831631	-0.000835263	0.0106882	0.93787	0.00460307	0.0153958	0.765586
cg08298958	-0.00124589	0.0247619	0.959974	0.00588467	0.0139854	0.674842	0.00677168	0.0201452	0.737481
cg08299045	0.00265762	0.00371472	0.476044	0.000734161	0.00209806	0.727146	-0.00123519	0.00302214	0.683642
cg08299063	-0.00310399	0.0134357	0.817776	-0.00257815	0.0075884	0.734773	0.00723686	0.0109307	0.509481
cg08299080	-0.00692494	0.0128412	0.590919	-0.00153629	0.00725262	0.832683	0.00495126	0.010447	0.636597
cg08299089	0.0111706	0.0291609	0.702499	0.00713688	0.01647	0.665729	-0.000238661	0.0237241	0.991994
cg08299211	-0.0416264	0.0147274	0.00570527	0.0178589	0.00831795	0.0342582	0.0302453	0.0119816	0.0131982
cg08299223	0.0147416	0.0283973	0.604848	-0.02718	0.0160387	0.0933165	0.00299074	0.0231029	0.897264
cg08299259	0.00367795	0.0340807	0.914281	0.00811949	0.0192486	0.674079	0.00737948	0.0277266	0.790682
cg08299265	-0.0201455	0.0140878	0.155898	-0.00159378	0.0079567	0.841656	0.0128832	0.0114612	0.263727
cg08299282	0.0182138	0.00687175	0.00937171	-0.00924176	0.00388113	0.0191887	-0.00600098	0.00559056	0.285722
cg08299299	0.00842035	0.0093057	0.367759	0.00141054	0.00525582	0.788974	-0.00445712	0.00757072	0.557396
cg08299376	-0.00949289	0.00895887	0.291927	0.00206454	0.00505993	0.68415	0.00426798	0.00728855	0.559509
cg08299454	0.00031144	0.00311604	0.92059	-0.00119982	0.00175993	0.497007	0.00136082	0.00253508	0.592624
cg08299464	-0.001431	0.0135082	0.91585	-0.00450093	0.00762937	0.556583	0.00988472	0.0109897	0.370616
cg08299521	-0.00971172	0.030822	0.753363	-0.00498422	0.0174081	0.775241	0.00549451	0.0250755	0.827013
cg08299625	0.00644689	0.0108418	0.55346	-0.00498281	0.00612341	0.417772	-8.07374e-05	0.00882044	0.992715
cg08299639	-0.0191027	0.0102754	0.0660189	0.0133577	0.00580352	0.0234718	0.0135011	0.00835965	0.109518
cg08299672	-0.000937522	0.0527416	0.985854	0.020139	0.0297882	0.500587	0.00337447	0.0429083	0.937476
cg08299687	0.0249851	0.0294842	0.398833	-0.0135341	0.0166525	0.418338	-0.00327974	0.023987	0.891525
cg08299745	0.0041212	0.0277061	0.882059	0.00198274	0.0156483	0.899432	0.0117401	0.0225405	0.60365
cg08299755	0.000356389	0.00291491	0.90294	0.00225394	0.00164633	0.174106	-0.00113553	0.00237144	0.633124
cg08299781	0.00464366	0.00798901	0.562402	0.00237377	0.00451216	0.600019	-0.00442167	0.00649952	0.497914
cg08299783	-0.0177996	0.0300118	0.554489	0.0120917	0.0169505	0.477322	0.0248604	0.0244163	0.311094
cg08299791	-0.015178	0.035099	0.666377	-0.0134322	0.0198238	0.499633	0.00531133	0.028555	0.852827
cg08299809	0.0227474	0.0266053	0.394639	-0.00204865	0.0150265	0.891836	-5.74762e-05	0.0216449	0.997887
cg08299880	-0.00430555	0.0160671	0.789283	-0.00342696	0.00907461	0.706513	0.00606163	0.0130715	0.64387
cg08299927	0.000879774	0.0114353	0.938832	-0.00593998	0.00645862	0.359989	0.000658916	0.00930329	0.943681
cg08299976	-2.64731e-05	0.00310545	0.993216	-0.00022024	0.00175395	0.900331	0.000823124	0.00252646	0.74527
cg08300037	-0.0486611	0.0343164	0.159358	0.0336971	0.0193817	0.0852451	0.0362499	0.0279183	0.197187
cg08300079	-0.000694342	0.0253678	0.978219	-0.00506816	0.0143276	0.724299	0.00841642	0.0206381	0.684303
cg08300096	-0.0123734	0.00860555	0.153664	-0.00292965	0.00486038	0.54806	0.0109468	0.00700111	0.121141
cg08300117	-0.00633866	0.0115931	0.585785	0.000172791	0.00654772	0.979	0.00494092	0.00943163	0.601554
cg08300164	-0.00304838	0.00363559	0.403799	0.00262238	0.00205336	0.204579	0.00318554	0.00295776	0.28412
cg08300197	-0.0197758	0.00808421	0.0162184	0.00159727	0.00456593	0.727222	0.0157024	0.00657697	0.0188821
cg08300252	-0.00397686	0.0248914	0.873393	-0.0127598	0.0140586	0.366307	0.00654438	0.0202506	0.747256
cg08300296	-0.00665585	0.0254832	0.794497	-0.00929443	0.0143928	0.519937	-0.00234476	0.020732	0.910184
cg08300315	0.0465574	0.0236818	0.0521336	-0.0256541	0.0133754	0.0580207	-0.0221881	0.0192665	0.25227
cg08300346	0.00567331	0.00535733	0.292212	-0.00157225	0.0030258	0.604504	-0.0038654	0.0043585	0.377323
cg08300419	-0.00410236	0.00341541	0.232595	0.000269063	0.00192901	0.889355	0.00171068	0.00277863	0.539549
cg08300475	-0.0473616	0.0338594	0.165038	0.0277564	0.0191237	0.149857	0.0254218	0.0275466	0.358344
cg08300481	0.0142027	0.0136538	0.300808	0.00631525	0.00771162	0.414815	-0.0108986	0.0111082	0.328943
cg08300512	-0.00232715	0.0122587	0.84983	-0.00162738	0.00692366	0.814664	0.0002795	0.00997315	0.977699
cg08300522	0.00702439	0.00593993	0.23984	-0.00363295	0.00335484	0.281511	-0.00599235	0.00483247	0.217929
cg08300555	0.0107175	0.0396268	0.787373	0.0119829	0.022381	0.593582	0.00444792	0.0322386	0.890548
cg08300559	-0.0466476	0.027129	0.0886845	0.00599607	0.0153223	0.696403	0.0448395	0.022071	0.0449005
cg08300565	-0.00433935	0.00560125	0.440376	0.00262831	0.00316356	0.408101	0.00335593	0.00455693	0.46322
cg08300622	-0.00147747	0.0116672	0.899489	-0.00376739	0.00658961	0.568822	-0.00104066	0.00949197	0.912922
cg08300793	0.00666359	0.00599199	0.268823	-0.00192593	0.00338425	0.570598	-0.00404555	0.00487482	0.40862
cg08300860	0.0117339	0.0209056	0.575888	-0.0151149	0.0118074	0.203523	-0.00451682	0.0170079	0.791127
cg08300876	0.0135417	0.0660957	0.838091	0.0151612	0.0373306	0.685529	-0.00671492	0.0537727	0.900877
cg08300899	0.00997992	0.00904016	0.272316	-0.00597173	0.00510584	0.245003	-0.012101	0.00735468	0.103101
cg08300924	0.00299616	0.0191911	0.876257	-0.0105151	0.010839	0.334378	-0.0182164	0.015613	0.246146
cg08300930	-0.0557742	0.0352212	0.11652	0.015921	0.0198928	0.42545	0.0333065	0.0286545	0.247917
cg08300982	0.0130664	0.0171509	0.44798	-0.00100137	0.00968673	0.917876	-0.00820983	0.0139532	0.557629
cg08300990	-0.0071304	0.00923155	0.441739	0.00325997	0.00521394	0.533265	0.00083738	0.00751039	0.911451
cg08301016	-0.0319437	0.0237163	0.181116	0.0262503	0.0133949	0.0528681	0.0185065	0.0192946	0.33984
cg08301035	0.00816901	0.016002	0.61085	0.00467625	0.00903787	0.606038	-0.00869407	0.0130186	0.505817
cg08301036	0.0112102	0.0112384	0.320981	-0.00113256	0.00634737	0.858754	-0.0105233	0.00914304	0.252548
cg08301102	-0.00692255	0.00340295	0.044625	0.00234313	0.00192197	0.225721	0.00283692	0.00276849	0.308019
cg08301115	0.00148114	0.00792967	0.852215	-0.00308669	0.00447864	0.492325	-0.0018601	0.00645124	0.773702
cg08301167	-0.00516589	0.00281673	0.0696883	0.00303452	0.00159088	0.05939	0.00299086	0.00229157	0.194896
cg08301181	-0.0304701	0.0181091	0.0956387	0.0129412	0.0102279	0.20877	0.0136293	0.0147328	0.357184
cg08301211	-0.025789	0.0294213	0.382878	0.0283341	0.016617	0.0913392	0.0308852	0.0239359	0.199973
cg08301254	-0.00134708	0.00941218	0.886489	-0.0001346	0.00531596	0.979851	-0.0046362	0.00765735	0.546275
cg08301299	0.00735633	0.0191047	0.701032	0.00304896	0.0107902	0.778105	-0.00937678	0.0155427	0.54771
cg08301307	0.0283741	0.0335478	0.399736	-0.0218414	0.0189476	0.251827	-0.00789927	0.0272931	0.772868
cg08301309	0.00522217	0.0269347	0.846669	-0.0125716	0.0152126	0.410585	-0.0113916	0.0219129	0.604333
cg08301493	-0.0128778	0.0212609	0.546112	-0.00894172	0.0120081	0.45827	0.0144481	0.017297	0.405584
cg08301503	0.00712219	0.0171837	0.679433	-0.00354066	0.00970526	0.716033	-0.00878354	0.0139799	0.53127
cg08301517	-0.0112449	0.014973	0.454444	0.000730089	0.00845666	0.931378	0.00751294	0.0121814	0.538825
cg08301518	0.0285262	0.0295182	0.336227	-0.0267472	0.0166718	0.111857	-0.0127675	0.0240148	0.596169
cg08301525	-0.00255821	0.0264044	0.923015	0.00165359	0.0149131	0.911937	-0.00497843	0.0214815	0.817212
cg08301526	0.000766837	0.00277153	0.782605	6.99577e-05	0.00156534	0.964444	-0.00216341	0.00225479	0.339682
cg08301542	-0.00386523	0.00683252	0.572883	0.000909179	0.00385898	0.814234	0.00101799	0.00555865	0.855069
cg08301562	0.0229301	0.030955	0.460612	-0.00285691	0.0174833	0.870534	-0.00147993	0.0251837	0.953259
cg08301572	0.0055915	0.00324948	0.0884545	-0.00253403	0.00183529	0.170504	-0.00378705	0.00264364	0.155178
cg08301597	-0.000627345	0.00379602	0.869077	0.00112205	0.00214397	0.601912	-0.0015933	0.00308828	0.607074
cg08301612	0.00684449	0.009582	0.476735	0.00702465	0.00541187	0.197331	-0.0017703	0.0077955	0.820825
cg08301628	0.0340383	0.0311046	0.276498	-0.0275553	0.0175677	0.119984	-0.0140976	0.0253053	0.578729
cg08301633	0.00670444	0.0055271	0.228041	-0.0037753	0.00312168	0.229427	-0.00217786	0.00449661	0.62923
cg08301712	0.00101392	0.0235526	0.96575	0.00503312	0.0133024	0.705979	0.0135003	0.0191613	0.482757
cg08301743	-0.0179058	0.034615	0.606123	-0.00442531	0.0195504	0.821398	-0.00554174	0.0281613	0.844403
cg08301779	-0.0115168	0.0180573	0.525099	0.00825503	0.0101987	0.420235	0.00227082	0.0146907	0.877474
cg08301869	-0.0137823	0.0486655	0.777618	-0.0113443	0.027486	0.680706	-0.00477089	0.0395922	0.904333
cg08301912	0.000712592	0.0025514	0.780608	0.00083007	0.00144102	0.565916	-0.00225163	0.00207571	0.280692
cg08301941	0.00672549	0.00282354	0.0191526	-0.0025117	0.00159472	0.118478	-0.00366384	0.00229711	0.113937
cg08301960	-0.0762986	0.0278549	0.00731894	-0.00681467	0.0157323	0.665848	0.0541417	0.0226616	0.0188019
cg08301965	-0.00684433	0.0108844	0.530931	-0.00110546	0.00614748	0.857663	0.00298606	0.00885511	0.736677
cg08301971	-0.000301927	0.0104663	0.977045	-0.00642373	0.00591133	0.279843	0.000736299	0.00851495	0.931268
cg08301981	-0.0101165	0.016236	0.534672	-0.00226609	0.00917001	0.805333	0.0124627	0.0132089	0.347741
cg08302003	0.00196933	0.00333991	0.556793	-0.000418072	0.00188637	0.825064	-0.000743297	0.00271721	0.785005
cg08302009	-0.014083	0.023763	0.554785	0.00659232	0.0134213	0.624394	-0.0160123	0.0193326	0.409539
cg08302050	0.0140261	0.0409983	0.732998	0.0194967	0.0231556	0.401847	-0.00475747	0.0333544	0.886872
cg08302053	0.0104514	0.0273207	0.702886	0.006999	0.0154306	0.651135	-0.00885236	0.022227	0.691297
cg08302116	0.0126711	0.0154552	0.414286	0.00134344	0.00872902	0.878001	-0.00402891	0.0125737	0.749329
cg08302155	0.00105733	0.0409626	0.97946	0.0101957	0.0231355	0.660405	0.00487154	0.0333254	0.884079
cg08302208	0.0040406	0.0150235	0.788532	-0.000476183	0.0084852	0.955361	-0.0188479	0.0122225	0.126281
cg08302300	0.0119837	0.0203729	0.557738	0.00971707	0.0115065	0.400456	-0.0026392	0.0165745	0.873813
cg08302302	-0.0168828	0.0179165	0.348353	0.00577346	0.0101192	0.569613	0.0129548	0.0145761	0.376303
cg08302325	0.0260956	0.0273622	0.342578	-0.0261198	0.015454	0.0941763	-0.0254626	0.0222607	0.255478
cg08302365	0.0194743	0.0239835	0.418767	-0.0224831	0.0135457	0.100154	-0.00891233	0.0195119	0.648852
cg08302433	-0.0377572	0.0166917	0.0259037	0.0119386	0.00942737	0.208381	0.0287289	0.0135796	0.0369147
cg08302468	0.0187939	0.013857	0.17813	-0.0116899	0.00782639	0.138479	-0.0244654	0.0112735	0.0324105
cg08302480	0.0189323	0.0201557	0.349885	-0.0158939	0.0113839	0.165816	-0.0144339	0.0163978	0.380887
cg08302484	-0.00812621	0.0143364	0.572131	0.00195229	0.00809716	0.809975	-0.00267293	0.0116635	0.819214
cg08302486	0.00560767	0.00696918	0.422976	-0.0016164	0.00393616	0.682223	-0.00815431	0.00566983	0.153565
cg08302532	-0.00943535	0.0133225	0.480485	0.00536824	0.00752448	0.477271	0.00760534	0.0108386	0.484535
cg08302550	-0.00692066	0.00866144	0.426211	-0.000554032	0.00489194	0.910061	0.00298691	0.00704657	0.672582
cg08302612	0.035901	0.0269449	0.185823	-0.0311228	0.0152184	0.043527	-0.0277748	0.0219212	0.208148
cg08302639	-0.00700616	0.00660094	0.291122	0.00673634	0.00372818	0.0738508	0.000283697	0.00537024	0.957977
cg08302670	0.0246904	0.0219606	0.263629	0.00949766	0.0124032	0.44567	-0.0244502	0.0178662	0.174279
cg08302695	-0.0713894	0.036095	0.0507576	0.0212521	0.0203863	0.299759	0.0518002	0.0293653	0.0808496
cg08302699	-0.0321145	0.0292836	0.275471	0.003949	0.0165392	0.811786	0.0212722	0.0238239	0.374101
cg08302713	0.00697319	0.00686674	0.312367	-0.00308718	0.0038783	0.427948	-0.00504034	0.00558648	0.369142
cg08302771	-0.000872723	0.015537	0.95532	0.0016892	0.00877521	0.847751	-0.00318309	0.0126402	0.801706
cg08302868	0.0131666	0.010619	0.217972	-0.00849715	0.00599758	0.159723	-0.0126124	0.00863919	0.147514
cg08302885	0.0162586	0.0443094	0.71446	-0.0144936	0.0250258	0.563819	0.0141413	0.0360482	0.695697
cg08302912	-0.010796	0.0135998	0.42921	0.00135904	0.00768109	0.859926	0.00178876	0.0110642	0.871898
cg08302913	-0.000218199	0.00526589	0.967032	-0.00325962	0.00297415	0.275771	0.000176909	0.0042841	0.967145
cg08303004	0.0169993	0.0331952	0.609732	0.0230439	0.0187485	0.221976	-0.02636	0.0270062	0.331431
cg08303018	0.00600093	0.00335094	0.0764097	-0.00223975	0.0018926	0.239502	-0.00641876	0.00272618	0.0205427
cg08303052	-0.0136011	0.0234679	0.563541	0.0173899	0.0132545	0.192587	0.0101357	0.0190924	0.596705
cg08303079	0.0167806	0.020714	0.41984	-0.0225225	0.0116992	0.0571112	-0.0193675	0.016852	0.253241
cg08303110	-0.010445	0.0218997	0.634461	0.00873024	0.0123688	0.481971	-0.00711985	0.0178166	0.690307
cg08303146	0.00395709	0.0038419	0.305553	-0.00238305	0.00216989	0.274792	-0.00517175	0.0031256	0.101197
cg08303167	0.000404783	0.0173678	0.981453	-0.00131154	0.00980923	0.89391	0.000759727	0.0141297	0.957229
cg08303228	-0.0316251	0.0314354	0.316877	0.0303669	0.0177546	0.0903621	0.0135826	0.0255745	0.596551
cg08303253	0.0301368	0.0428601	0.483633	0.00429449	0.0242072	0.859556	-0.0181644	0.0348691	0.60359
cg08303283	-0.0118251	0.0201411	0.558477	0.00416265	0.0113756	0.715207	0.00962102	0.0163859	0.558452
cg08303370	0.000399573	0.00335983	0.905577	-0.000458391	0.00189762	0.809625	-0.00141748	0.00273341	0.605227
cg08303418	0.0149546	0.0155651	0.339029	-0.0096139	0.00879108	0.276813	-0.0143706	0.0126631	0.259208
cg08303469	-0.0249606	0.0253934	0.32805	0.0101019	0.0143421	0.482884	0.0150913	0.020659	0.46683
cg08303483	0.0133377	0.0218825	0.543594	-0.0138158	0.0123592	0.266358	-0.00406313	0.0178027	0.819942
cg08303535	-0.00196442	0.0139754	0.888504	-0.00293483	0.00789321	0.710832	0.00295195	0.0113697	0.795692
cg08303550	-0.00358493	0.0210494	0.865117	0.00672016	0.0118886	0.573189	-0.00695511	0.0171249	0.685525
cg08303612	0.00884265	0.00650794	0.177346	-0.00662231	0.00367565	0.074672	-0.00492388	0.00529458	0.354664
cg08303726	-0.00183363	0.00815606	0.822588	-0.000698795	0.0046065	0.879737	0.00052569	0.00663542	0.937015
cg08303756	-0.00614124	0.010968	0.576809	0.00820666	0.00619467	0.18832	0.00713831	0.00892309	0.425656
cg08303890	0.0062321	0.00435967	0.156044	-0.00115538	0.00246232	0.639951	-0.00492978	0.00354684	0.167706
cg08303916	-0.00934667	0.0237596	0.69489	-0.00176981	0.0134193	0.895346	-0.00424768	0.0193298	0.826525
cg08303922	4.53626e-05	0.00451865	0.992011	-0.00124874	0.00255211	0.625724	-0.00319183	0.00367618	0.387381
cg08304040	0.0161667	0.0227562	0.479125	0.00972091	0.0128526	0.451261	-0.00148885	0.0185135	0.936067
cg08304059	-0.0228926	0.0255407	0.372278	0.0154479	0.0144253	0.286847	0.021614	0.0207788	0.300809
cg08304078	0.00282881	0.00264303	0.287118	0.00130766	0.00149277	0.383173	-0.000295848	0.00215025	0.890849
cg08304080	-0.0092372	0.0084125	0.274881	0.00576838	0.00475134	0.227645	0.000706963	0.00684405	0.917939
cg08304084	0.0091498	0.0731041	0.900652	0.00869778	0.0412889	0.833593	0.0123634	0.0594744	0.835756
cg08304101	0.0524879	0.0247351	0.0363594	-0.0425461	0.0139703	0.00298424	-0.0430699	0.0201235	0.0348137
cg08304103	-0.0269714	0.0144077	0.064188	0.0103449	0.00813743	0.206642	0.0203227	0.0117215	0.0860992
cg08304120	-0.00131905	0.010176	0.89713	-0.00690361	0.00574738	0.232578	0.00266113	0.00827878	0.748562
cg08304158	-0.0108143	0.0289872	0.709902	0.00277414	0.0163718	0.865795	0.00601513	0.0235827	0.799207
cg08304168	0.00563988	0.0102883	0.584811	-0.00226974	0.00581076	0.696933	-0.00324358	0.00837009	0.699211
cg08304190	-0.00216219	0.0130438	0.868684	-0.00647941	0.00736709	0.381277	0.000204574	0.0106119	0.984659
cg08304279	0.0328312	0.0548995	0.551204	-0.0003834	0.031007	0.99016	-0.0181588	0.0446639	0.685214
cg08304314	-0.0010186	0.00949876	0.914822	0.00161263	0.00536485	0.764362	0.000484629	0.00772778	0.950123
cg08304325	-0.00168747	0.0108022	0.876185	0.00635944	0.00610104	0.299813	-0.00258608	0.00878822	0.769177
cg08304353	0.00219802	0.026948	0.935159	-0.00476985	0.0152201	0.754649	-0.00386503	0.0219237	0.860426
cg08304363	0.00274013	0.0239634	0.909197	0.005796	0.0135344	0.669415	0.000295441	0.0194956	0.98794
cg08304412	0.00466122	0.0130667	0.722065	-0.00765912	0.00738002	0.301909	-0.000673565	0.0106305	0.949608
cg08304440	-0.00227746	0.00988113	0.818195	0.00424609	0.00558082	0.448582	-0.00174878	0.00803886	0.828239
cg08304478	0.00690405	0.00463982	0.139961	0.000758642	0.00262055	0.772812	-0.00565064	0.00377475	0.137618
cg08304479	0.00567896	0.00730501	0.438792	-0.00277039	0.00412584	0.503499	-0.00501565	0.00594304	0.400751
cg08304487	0.00963713	0.0373554	0.79696	-0.0118371	0.0210982	0.576046	-0.0193296	0.0303908	0.526235
cg08304491	0.0107355	0.00753029	0.157147	0.00414139	0.00425308	0.332583	-0.00938173	0.00612632	0.128897
cg08304503	-0.00531184	0.00678789	0.43578	0.00356588	0.00383377	0.354592	0.000248629	0.00552233	0.964181
cg08304516	-0.000307793	0.0030128	0.918837	-0.000246329	0.00170162	0.885196	0.00206838	0.00245109	0.400802
cg08304525	0.00592558	0.00844152	0.48437	-0.000321939	0.00476773	0.946302	-0.00713717	0.00686766	0.301249
cg08304547	-0.00297972	0.00757143	0.69477	-0.00242723	0.00427631	0.571605	-0.00156105	0.00615979	0.80047
cg08304551	-0.00944906	0.0352925	0.789465	-0.00596413	0.019933	0.765415	-0.0100606	0.0287124	0.726796
cg08304608	0.0129434	0.010263	0.210243	-0.000436651	0.00579651	0.940106	-0.00892263	0.00834955	0.287859
cg08304704	-0.0678052	0.0385247	0.0815206	0.0361138	0.0217586	0.100161	0.0403824	0.031342	0.200626
cg08304853	0.030034	0.0200407	0.137179	-0.0138745	0.0113189	0.223219	-0.0105247	0.0163043	0.520101
cg08304863	0.01327	0.0310937	0.670478	-0.0144671	0.0175616	0.412057	-0.0139639	0.0252965	0.582199
cg08304864	-0.0122252	0.0233138	0.6012	0.00112132	0.0131675	0.932309	0.00189565	0.0189671	0.920593
cg08304867	0.0264348	0.0181012	0.147381	-0.00560094	0.0102235	0.585039	-0.0206116	0.0147263	0.164777
cg08304887	1.58286e-05	0.00366323	0.996561	-0.00099781	0.00206898	0.630688	0.000205139	0.00298025	0.945263
cg08304942	-0.0490479	0.0236642	0.0408285	0.0131265	0.0133654	0.328459	0.0245699	0.0192522	0.204896
cg08304968	-0.000448261	0.0231663	0.984602	-0.00292457	0.0130842	0.823597	-0.00129961	0.0188471	0.945166
cg08305038	-0.00438472	0.00610386	0.474249	0.00483515	0.00344743	0.163915	0.00428072	0.00496584	0.390774
cg08305057	-0.0196263	0.0147582	0.186652	0.00659266	0.00833536	0.430897	0.0162807	0.0120066	0.178224
cg08305085	0.0191834	0.0271874	0.482113	-0.029945	0.0153553	0.054017	-0.016302	0.0221185	0.462865
cg08305103	0.0174986	0.0289513	0.546966	-0.0299136	0.0163516	0.0703801	-0.0231756	0.0235535	0.327562
cg08305193	-0.00166202	0.00943884	0.860592	0.00483973	0.00533102	0.366188	-0.00347587	0.00767904	0.651805
cg08305205	0.00463204	0.0104141	0.657456	-0.00267895	0.00588183	0.649785	-0.003595	0.00847246	0.672266
cg08305263	-0.018986	0.0147332	0.200553	0.00335702	0.00832125	0.687513	0.0107907	0.0119863	0.370191
cg08305295	-0.000569338	0.0611478	0.99259	0.0153806	0.034536	0.657049	0.0124597	0.0497472	0.802756
cg08305436	0.0197763	0.0196741	0.317279	-0.0122952	0.0111118	0.271222	-0.0218589	0.016006	0.17517
cg08305460	-0.0218258	0.018387	0.238089	0.00644456	0.0103849	0.536323	0.0148945	0.0149589	0.32185
cg08305551	-0.00115424	0.0282493	0.967491	-0.011213	0.0159551	0.483857	0.00352228	0.0229824	0.878509
cg08305552	-0.000696613	0.0131394	0.957826	0.00387354	0.00742109	0.602873	-0.00104116	0.0106897	0.922609
cg08305575	0.0737327	0.0333812	0.0295178	-0.0463008	0.0188535	0.0158171	-0.0465355	0.0271575	0.0897744
cg08305652	-0.000929634	0.0226711	0.967375	0.00510312	0.0128045	0.691099	0.0088328	0.0184442	0.633081
cg08305696	-0.0305807	0.0243128	0.211451	0.00630722	0.0137317	0.647023	0.0154123	0.0197798	0.437742
cg08305707	0.00538683	0.0261453	0.837192	0.00453408	0.0147667	0.759459	-0.0165807	0.0212707	0.437559
cg08305742	-0.00583986	0.00348296	0.0967897	0.00308942	0.00196716	0.119523	0.00333305	0.00283359	0.242338
cg08305778	0.000848911	0.00382225	0.8247	-0.000189472	0.00215879	0.93024	0.00229025	0.00310961	0.463183
cg08305796	-0.00436627	0.00296822	0.144493	0.00205734	0.00167644	0.222684	0.00375599	0.00241482	0.123076
cg08305799	-0.000497768	0.0264557	0.985027	-0.00667662	0.0149421	0.655981	-0.00982454	0.0215232	0.649068
cg08305803	0.00145075	0.00375947	0.700414	-0.00263321	0.00212333	0.217888	-0.0042669	0.00305854	0.166147
cg08305808	-0.0163502	0.0212757	0.444043	0.00919512	0.0120164	0.445984	0.0168179	0.017309	0.333627
cg08305869	-0.00423375	0.00717032	0.556245	-0.00268939	0.00404976	0.508195	0.00219838	0.00583346	0.707096
cg08305872	0.013599	0.0071031	0.0584708	-0.00514639	0.0040118	0.202583	-0.00945574	0.00577878	0.104987
cg08305879	-0.00650474	0.0105861	0.540335	-0.00469769	0.00597898	0.433939	0.00389838	0.00861239	0.651803
cg08305942	0.0421474	0.030157	0.165388	-0.0182759	0.0170325	0.285905	-0.0404777	0.0245344	0.102179
cg08305961	0.00444278	0.00478829	0.355769	-0.00287256	0.0027044	0.290766	-0.00447749	0.00389554	0.253194
cg08305969	-0.0069436	0.00610579	0.258221	-0.000618258	0.00344852	0.858086	0.00617354	0.00496741	0.216904
cg08306029	0.00408848	0.010399	0.695055	0.00129324	0.00587331	0.826181	-0.007197	0.00846018	0.397015
cg08306076	0.0687138	0.0329377	0.0395595	-0.0462952	0.018603	0.0145115	-0.0512698	0.0267967	0.0586294
cg08306084	0.00397515	0.0127353	0.7556	0.000268425	0.00719284	0.970307	0.0043115	0.0103609	0.678223
cg08306178	-0.0234266	0.028293	0.409682	-0.00437032	0.0159798	0.785052	0.00615113	0.023018	0.789853
cg08306218	-0.00784172	0.071323	0.912677	-0.00690086	0.0402829	0.864333	0.0550907	0.0580253	0.34474
cg08306262	0.00384066	0.0165449	0.816916	-0.00266433	0.00934447	0.776151	-0.000220363	0.0134602	0.986971
cg08306275	0.015637	0.0157272	0.322542	0.00253963	0.00888265	0.775551	-0.0159745	0.012795	0.214824
cg08306303	-0.00334758	0.0162111	0.83683	-0.00457534	0.00915596	0.618399	0.00351218	0.0131887	0.790565
cg08306333	0.00793751	0.00617257	0.201496	-0.000125805	0.00348624	0.971287	-0.00779443	0.00502173	0.123853
cg08306365	0.00254684	0.00998676	0.799241	-0.00530407	0.00564048	0.349346	-0.00113178	0.0081248	0.889499
cg08306375	0.0177064	0.0161083	0.274369	-0.00132277	0.00909787	0.884699	-0.00571521	0.013105	0.663716
cg08306513	0.00710737	0.00597243	0.23691	-0.00322275	0.0033732	0.341727	-0.00532884	0.00485891	0.275454
cg08306602	0.0104696	0.00886895	0.240669	0.00254046	0.00500914	0.613179	-0.00705412	0.00721539	0.330655
cg08306619	-0.0044573	0.0186585	0.811691	0.00368461	0.0105382	0.727357	0.00206011	0.0151797	0.892325
cg08306630	0.0110638	0.0104879	0.294061	0.000930046	0.00592354	0.875561	-0.00932304	0.00853253	0.277228
cg08306655	-0.0146688	0.0202586	0.470742	0.00722478	0.011442	0.529231	0.00896213	0.0164815	0.587836
cg08306696	0.009642	0.00921532	0.297996	-0.00143485	0.00520477	0.783375	-0.00576278	0.00749719	0.443945
cg08306740	0.023383	0.0163274	0.155288	-0.00429139	0.00922166	0.642707	-0.0159957	0.0132833	0.231414
cg08306765	0.00331999	0.00284892	0.246706	-0.00198171	0.00160906	0.221048	-0.000984874	0.00231776	0.671823
cg08306766	-0.0274692	0.0287396	0.341526	0.029279	0.016232	0.0743372	0.0186873	0.0233813	0.426083
cg08306794	-0.00959214	0.0130702	0.464765	0.00406485	0.00738198	0.58313	0.00458736	0.0106333	0.667115
cg08306826	-0.0170003	0.00993378	0.0901769	0.00316634	0.00561055	0.573802	0.00895736	0.00808169	0.270423
cg08306876	-0.0104374	0.0109492	0.342808	0.00762253	0.00618408	0.220672	0.00695372	0.00890783	0.436902
cg08306900	-0.00301449	0.0471321	0.949134	0.0145115	0.02662	0.586899	0.0174375	0.0383447	0.65029
cg08306955	0.0496486	0.044573	0.268059	-0.0371367	0.0251746	0.143374	-0.0277394	0.0362627	0.446135
cg08307005	-0.0103453	0.0141848	0.467542	0.00857266	0.00801148	0.287227	0.00680958	0.0115401	0.556496
cg08307030	0.00146834	0.0099825	0.883362	0.00438934	0.00563807	0.438139	-0.000929051	0.00812133	0.909158
cg08307039	0.00161317	0.00455133	0.723771	0.000680053	0.00257057	0.791909	-0.0027011	0.00370276	0.467446
cg08307074	-0.0327426	0.0223455	0.146044	0.0129801	0.0126206	0.306253	0.0240324	0.0181793	0.189259
cg08307092	0.0069142	0.00300125	0.0233476	-0.00257329	0.00169509	0.132213	-0.00655207	0.00244169	0.00855561
cg08307098	-0.00715914	0.00860654	0.407529	0.00185575	0.00486093	0.70346	-0.00190976	0.00700191	0.78562
cg08307107	-0.0456339	0.0260908	0.083415	0.0353903	0.014736	0.0182076	0.0226918	0.0212264	0.287679
cg08307171	0.028485	0.0405353	0.483896	0.00715321	0.0228942	0.755365	-0.00727041	0.0329778	0.825968
cg08307231	0.00424807	0.0496792	0.93203	0.0204187	0.0280586	0.468521	0.0252623	0.0404168	0.533396
cg08307350	0.0287361	0.016128	0.0778882	-0.0116476	0.00910904	0.204028	-0.0151433	0.0131211	0.251257
cg08307369	-0.00406327	0.00451411	0.370259	-0.000559132	0.00254955	0.826867	0.00258741	0.00367248	0.482768
cg08307430	-0.0016428	0.00253854	0.519052	0.00228103	0.00143375	0.114841	-1.06702e-05	0.00206524	0.995888
cg08307434	0.00562311	0.0178106	0.752889	-0.000889154	0.0100594	0.929747	-0.0137818	0.01449	0.34388
cg08307453	6.0663e-05	0.00260377	0.98146	-0.0011036	0.0014706	0.454785	0.000679277	0.00211832	0.749145
cg08307580	0.00247019	0.00356943	0.490548	-0.0028089	0.00201599	0.166679	-0.00112307	0.00290393	0.699787
cg08307612	0.010043	0.00589243	0.0914758	-0.00692604	0.00332801	0.0400292	-0.00484885	0.00479382	0.314278
cg08307715	-0.00420269	0.0112331	0.709113	0.00548568	0.00634441	0.389344	-0.00492929	0.00913878	0.590847
cg08307746	0.00550754	0.00537915	0.308418	-0.00465899	0.00303812	0.128372	-0.00303428	0.00437624	0.489729
cg08307749	-0.0203238	0.0140935	0.152471	0.00604721	0.00795993	0.449254	0.0105367	0.0114659	0.360369
cg08307753	-0.0361128	0.0202466	0.0775762	0.00915533	0.0114352	0.425283	0.0223135	0.0164717	0.178643
cg08307766	-0.00417616	0.00317403	0.191335	-0.000692395	0.00179268	0.70016	0.00552843	0.00258225	0.0347601
cg08307816	0.0186888	0.00781789	0.0187353	-0.0105968	0.00441551	0.0182886	-0.0128688	0.0063603	0.0457654
cg08307850	0.000494282	0.00341236	0.885126	-0.000641254	0.00192728	0.740053	-0.000613407	0.00277615	0.825586
cg08307867	-0.00678396	0.0188244	0.719337	-0.0038233	0.0106319	0.719915	0.0161155	0.0153147	0.295255
cg08307952	0.011108	0.0498991	0.824303	0.0297409	0.0281828	0.293889	-0.0120285	0.0405957	0.767627
cg08307963	0.0169576	0.0174683	0.334053	-0.0112122	0.00986599	0.258541	-0.0118892	0.0142114	0.404854
cg08308032	-0.0542884	0.0334673	0.107988	0.0466271	0.0189022	0.0153698	0.0515814	0.0272275	0.0611125
cg08308123	0.0150484	0.00981366	0.128395	0.00198097	0.00554271	0.721561	-0.0203049	0.00798397	0.0125482
cg08308162	0.0425205	0.0329688	0.200183	0.00623951	0.0186206	0.738277	-0.0152237	0.026822	0.571616
cg08308214	0.0275883	0.0348583	0.430597	-0.0281908	0.0196878	0.155357	0.0078544	0.0283592	0.782393
cg08308257	0.00180357	0.00322389	0.577137	-0.00279294	0.00182084	0.128283	-0.00151221	0.00262282	0.56556
cg08308286	-0.000390002	0.00261832	0.881898	0.000391376	0.00147882	0.791831	0.000582182	0.00213016	0.785194
cg08308360	0.00241348	0.011564	0.835111	-0.00137151	0.00653132	0.834112	-0.000395623	0.00940801	0.966543
cg08308373	0.0210645	0.03467	0.544878	-0.00182951	0.0195815	0.925752	-0.011882	0.028206	0.67449
cg08308442	-0.0182334	0.018193	0.318704	0.00428781	0.0102753	0.677377	0.0141239	0.014801	0.342303
cg08308459	0.00486526	0.00483758	0.317027	-0.00102123	0.00273224	0.709382	-0.00173839	0.00393565	0.659677
cg08308477	0.00426048	0.0180366	0.81376	-0.00324715	0.010187	0.750591	0.00633279	0.0146738	0.667
cg08308510	-0.0144494	0.0082532	0.083117	0.00300069	0.00466137	0.521251	0.0103496	0.00671445	0.126444
cg08308545	-0.0151652	0.0188591	0.423266	-0.00573555	0.0106515	0.591473	0.0188133	0.0153429	0.223068
cg08308556	0.0021489	0.00500603	0.668674	-0.00161386	0.00282738	0.569445	-0.00077164	0.00407269	0.850119
cg08308693	0.00450074	0.0121483	0.711823	-0.000721697	0.00686132	0.916445	-0.00150974	0.00988336	0.878905
cg08308723	-0.0185823	0.024963	0.458421	0.00460145	0.014099	0.744842	0.0138765	0.0203088	0.496047
cg08308725	-0.05891	0.0242209	0.0168224	0.000106107	0.0136799	0.993827	0.0477258	0.0197051	0.0172734
cg08308754	0.000446054	0.00844568	0.957987	0.00221313	0.00477008	0.643705	-0.00894005	0.00687104	0.196268
cg08308806	0.0312143	0.0215907	0.151443	-0.00451717	0.0121943	0.711859	-0.0209875	0.0175652	0.235036
cg08308807	-0.00536422	0.00936446	0.568074	0.00100632	0.00528901	0.849494	-0.00489499	0.00761853	0.522041
cg08308934	-0.00280529	0.00260136	0.283505	-0.000823541	0.00146923	0.576401	0.00177866	0.00211635	0.40271
cg08308942	-0.0593431	0.0279455	0.0362273	0.000125657	0.0157835	0.993664	0.0401493	0.0227352	0.0805186
cg08308989	-0.0279107	0.0126088	0.0291769	0.00143089	0.00712141	0.841171	0.0294192	0.010258	0.00505931
cg08309013	-0.00772468	0.0423905	0.855781	-0.010637	0.023942	0.657819	-0.00706286	0.0344871	0.838155
cg08309023	-0.0139641	0.0133064	0.296563	-0.000242856	0.00751539	0.974287	0.00748576	0.0108255	0.490891
cg08309069	0.0571892	0.0487242	0.243347	-0.0201272	0.0275192	0.466287	-0.019417	0.0396399	0.625346
cg08309106	-0.00338959	0.00889896	0.704104	-0.00610994	0.00502609	0.227041	0.00400841	0.00723981	0.581071
cg08309134	-0.01594	0.0209106	0.447716	0.0114008	0.0118102	0.336753	0.0126637	0.017012	0.458416
cg08309183	0.0257596	0.0287472	0.37241	-0.00829353	0.0162363	0.610639	-0.0225592	0.0233875	0.337127
cg08309232	-0.0269532	0.00883569	0.00293905	0.00694075	0.00499036	0.167426	0.0113891	0.00718834	0.116329
cg08309251	0.0026968	0.0267948	0.920037	-0.0118753	0.0151336	0.434524	-0.000154017	0.0217991	0.994377
cg08309302	0.00413302	0.022267	0.853132	0.00128067	0.0125763	0.919098	-0.0223128	0.0181155	0.221009
cg08309343	0.0473389	0.0213007	0.0285549	0.00581133	0.0120305	0.630139	-0.0498483	0.0173293	0.00493414
cg08309514	0.0220931	0.0266831	0.409695	-0.0141264	0.0150705	0.350882	-0.0164245	0.0217082	0.451104
cg08309519	0.00100725	0.0043036	0.815436	0.00022119	0.00243065	0.927678	0.00179961	0.00350122	0.608414
cg08309529	0.00902909	0.0184384	0.625449	0.006656	0.0104139	0.524221	-0.000696501	0.0150007	0.963061
cg08309609	0.00627368	0.010051	0.533957	-0.00347439	0.00567677	0.54193	-0.00830447	0.00817707	0.31233
cg08309687	0.0292824	0.0424298	0.491739	0.00278669	0.0239642	0.907664	-0.0153499	0.0345191	0.657533
cg08309692	-0.00950294	0.0166985	0.570598	0.00827477	0.00943125	0.382427	0.0171697	0.0135852	0.20928
cg08309706	-0.00012112	0.00257006	0.962508	0.00178207	0.00145156	0.222501	-0.00214678	0.00209089	0.307075
cg08309713	-0.0301922	0.0216221	0.165762	0.0151841	0.0122121	0.216697	0.01981	0.0175908	0.26285
cg08309747	-0.041207	0.0223321	0.06803	0.00577316	0.0126131	0.648173	0.0287927	0.0181685	0.116242
cg08309775	0.076756	0.0268949	0.00526965	-0.011139	0.0151901	0.465123	-0.0588754	0.0218806	0.00838237
cg08309809	-0.0130952	0.010484	0.214613	0.00415022	0.00592129	0.485027	0.0071781	0.0085293	0.402071
cg08309903	0.00309341	0.0205622	0.880726	-0.0076254	0.0116134	0.512976	0.00031064	0.0167285	0.985222
cg08309922	-0.00324831	0.0119784	0.786823	0.00245014	0.00676535	0.718012	-0.00047695	0.00974512	0.961065
cg08310008	-0.0111047	0.0215994	0.608325	-0.00496226	0.0121993	0.685066	0.010132	0.0175724	0.565539
cg08310058	-0.0161532	0.023476	0.493034	0.0067772	0.0132592	0.610407	0.00728162	0.0190991	0.703839
cg08310088	0.0291309	0.0231627	0.211501	-0.0138473	0.0130822	0.292436	-0.013988	0.0188441	0.45968
cg08310116	0.0131999	0.0226988	0.562221	-0.0167069	0.0128202	0.195569	-0.00380576	0.0184667	0.83715
cg08310176	0.00406389	0.0253343	0.872888	-0.0199078	0.0143087	0.167282	0.00588672	0.0206109	0.775778
cg08310216	0.00282519	0.00268441	0.295185	6.22845e-06	0.00151614	0.996731	-0.00128255	0.00218392	0.558373
cg08310220	-0.0073069	0.0207458	0.725436	0.00545871	0.0117171	0.642339	0.00640071	0.0168779	0.705333
cg08310224	-0.00101907	0.012343	0.934368	-0.00769483	0.00697126	0.272386	0.000312963	0.0100417	0.9752
cg08310252	-0.0297916	0.0179475	0.100125	0.00954524	0.0101367	0.348685	0.0137294	0.0146013	0.349385
cg08310268	-0.00745353	0.0227965	0.744396	-0.00538545	0.0128754	0.67666	0.00281365	0.0185463	0.879728
cg08310277	0.0322386	0.0173418	0.0660265	-0.022147	0.00979459	0.025961	-0.0182778	0.0141086	0.198189
cg08310282	-0.0333021	0.0264978	0.211818	0.0071774	0.0149658	0.632591	0.0165473	0.0215575	0.444575
cg08310325	-0.00262475	0.00337022	0.43797	-0.000464083	0.00190349	0.80789	0.00295907	0.00274187	0.28314
cg08310360	-0.00268433	0.00287272	0.352384	0.000477542	0.0016225	0.769132	0.00126916	0.00233712	0.588331
cg08310363	-0.0347834	0.013005	0.00876729	0.0187297	0.00734515	0.0123238	0.0193278	0.0105803	0.0707776
cg08310364	0.0174148	0.0177673	0.329422	-0.00220659	0.0100349	0.826413	-0.0129137	0.0144547	0.373836
cg08310439	0.00176464	0.00677243	0.794977	-0.000855155	0.00382504	0.823559	-0.00250406	0.00550976	0.65049
cg08310466	0.000639565	0.0143377	0.964511	-0.0023969	0.00809786	0.767862	-0.00294689	0.0116645	0.801078
cg08310502	-0.0124112	0.0161829	0.444965	0.00225905	0.00914005	0.805302	0.00641021	0.0131657	0.627427
cg08310519	-0.0277506	0.0115831	0.0184839	0.00420023	0.00654209	0.522351	0.0161369	0.00942353	0.0899848
cg08310558	0.0646563	0.0392767	0.102931	0.0187421	0.0221833	0.400239	-0.0305324	0.0319539	0.341669
cg08310567	-0.0126851	0.0134317	0.347281	-0.00275331	0.00758614	0.717432	1.86345e-05	0.0109274	0.998643
cg08310581	0.0297705	0.0299756	0.32308	-0.00782637	0.0169301	0.644908	-0.00896391	0.0243869	0.713986
cg08310596	0.00947591	0.0141391	0.504312	-0.00091302	0.0079857	0.909209	-0.0144683	0.011503	0.211457
cg08310597	-0.0251093	0.0135265	0.0664139	0.00205322	0.00763969	0.788682	0.0219405	0.0110046	0.0489566
cg08310607	7.76405e-05	0.00463181	0.98666	-0.000130249	0.00261602	0.960392	0.00059143	0.00376824	0.875606
cg08310608	0.0286564	0.0308058	0.354539	0.00997663	0.017399	0.567685	-0.0124856	0.0250622	0.61947
cg08310664	-0.00622389	0.00721825	0.390659	0.00353191	0.00407684	0.388422	0.00107033	0.00587246	0.855753
cg08310682	-0.0129142	0.012991	0.322627	0.014322	0.00733725	0.0537971	0.00273517	0.0105689	0.796337
cg08310728	-0.000523958	0.00294149	0.858991	0.000132863	0.00166134	0.936422	-0.00174857	0.00239307	0.466717
cg08310744	0.0295064	0.0296693	0.322424	-0.00447665	0.0167571	0.789915	-0.0100583	0.0241377	0.677806
cg08310748	0.00173819	0.021934	0.936998	-0.0161581	0.0123882	0.195181	-0.00484322	0.0178445	0.786645
cg08310756	0.00263216	0.0258839	0.91921	0.00903109	0.0146191	0.538166	-0.000126063	0.021058	0.995236
cg08310816	0.00480918	0.0420554	0.909192	-0.00126847	0.0237527	0.957519	-0.0335121	0.0342145	0.329758
cg08310837	0.0270635	0.0222386	0.226543	-0.00429945	0.0125603	0.732854	-0.00755136	0.0180924	0.677315
cg08310863	0.0138131	0.0266444	0.60533	-0.0222903	0.0150486	0.141757	0.00504363	0.0216767	0.816499
cg08310866	0.0138507	0.0108788	0.205963	-0.00518126	0.00614428	0.401134	-0.00702358	0.00885051	0.429358
cg08310974	-0.00280476	0.00376436	0.458005	-0.00050522	0.00212609	0.812665	0.00197284	0.00306252	0.520957
cg08311015	-0.00125784	0.0030351	0.679464	0.000170961	0.00171421	0.920761	0.00104977	0.00246923	0.671665
cg08311061	0.0152648	0.0123928	0.220989	-0.00389049	0.00699939	0.579592	-0.00775175	0.0100822	0.44383
cg08311085	-0.0206467	0.018852	0.276115	-0.00513409	0.0106475	0.63075	0.0238149	0.0153372	0.123706
cg08311172	0.00385742	0.00434779	0.377136	-0.000881478	0.00245561	0.720394	-0.000926963	0.00353717	0.793823
cg08311250	0.00233024	0.00295075	0.431604	-0.00301066	0.00166657	0.0739094	-0.00254988	0.00240061	0.290764
cg08311321	0.0146216	0.039062	0.708977	-0.00126959	0.022062	0.954227	0.000894128	0.0317792	0.977611
cg08311322	-0.000494997	0.0334357	0.988218	-0.0194364	0.0188843	0.305902	0.000183706	0.0272018	0.994625
cg08311343	0.0531262	0.0442678	0.23299	-0.007724	0.0250022	0.758029	-0.016514	0.0360144	0.647581
cg08311376	-0.0582007	0.0539929	0.28371	0.0446186	0.030495	0.146627	0.0482559	0.0439263	0.274649
cg08311378	0.0313781	0.0167407	0.0638583	-0.0207257	0.00945504	0.0307453	-0.0148565	0.0136195	0.278023
cg08311403	0.00269574	0.00618972	0.664144	-0.000406596	0.00349593	0.907648	1.14759e-05	0.00503569	0.998186
cg08311477	0.00597337	0.0141057	0.672879	-0.00707886	0.00796685	0.376426	-0.0034511	0.0114758	0.764259
cg08311558	0.00564148	0.0142094	0.692214	-0.0132358	0.00802542	0.102301	0.000900447	0.0115602	0.938073
cg08311646	-0.0304532	0.0448936	0.499154	0.0139979	0.0253557	0.582163	0.00846352	0.0365235	0.817232
cg08311647	-0.0134505	0.0375887	0.721237	0.000264994	0.0212299	0.990066	-0.00649053	0.0305805	0.832358
cg08311656	0.0311415	0.0124193	0.0138024	-0.0128448	0.00701438	0.0701078	-0.0151381	0.0101038	0.137282
cg08311689	0.00539786	0.00933647	0.56449	-0.000731814	0.00527319	0.889909	-0.00550205	0.00759575	0.470571
cg08311767	-0.0249078	0.0280584	0.376868	0.0251849	0.0158472	0.11523	0.0116478	0.0228271	0.611015
cg08311797	0.0281359	0.0212084	0.18771	-0.0290654	0.0119784	0.0170735	-0.00488951	0.0172542	0.777483
cg08311856	0.0133862	0.0126028	0.290776	-0.00435173	0.00711803	0.542372	-0.00323485	0.0102531	0.753054
cg08311885	-0.000245422	0.0214661	0.990901	0.00417495	0.012124	0.731317	0.00687128	0.0174639	0.694838
cg08311909	-0.00236372	0.0259282	0.927548	0.000258082	0.0146441	0.985975	-0.00665876	0.0210941	0.752925
cg08311920	0.00743275	0.0174275	0.670683	-0.00718576	0.00984298	0.467108	-0.00550937	0.0141783	0.698431
cg08311935	0.0243742	0.0201412	0.229127	-0.00156917	0.0113757	0.89057	-0.0159096	0.016386	0.333977
cg08311965	-0.000484256	0.00352707	0.891078	0.000490221	0.00199207	0.806131	0.00188097	0.00286947	0.513675
cg08311967	0.00529492	0.0102275	0.605825	-0.00827579	0.00577645	0.155133	-5.88195e-06	0.00832066	0.999437
cg08311974	-0.0054147	0.0136995	0.693518	6.93606e-05	0.00773739	0.992866	0.0100082	0.0111453	0.371401
cg08312035	0.00645965	0.00863159	0.456027	-0.000318392	0.00487508	0.94806	-0.00951649	0.00702229	0.178475
cg08312083	-0.00755328	0.00565066	0.184413	0.00102653	0.00319147	0.748405	0.00479843	0.00459714	0.299152
cg08312149	0.0424014	0.0226202	0.0638407	-0.017035	0.0127758	0.185497	-0.033519	0.0184028	0.0715959
cg08312152	-0.0316447	0.0221296	0.155906	0.0212629	0.0124987	0.0920754	0.021701	0.0180037	0.230965
cg08312191	0.00720554	0.00279075	0.0113047	-0.0012423	0.00157621	0.432508	-0.0051815	0.00227044	0.0246422
cg08312195	0.020973	0.00919655	0.024742	0.0035695	0.00519417	0.493572	-0.0200882	0.00748191	0.00852032
cg08312198	0.017649	0.0160237	0.273406	-0.00189548	0.00905008	0.834537	-0.00908948	0.0130362	0.487296
cg08312215	0.00100171	0.00852016	0.906649	0.00290153	0.00481215	0.547928	-0.00275104	0.00693163	0.692318
cg08312242	-0.0307824	0.0205193	0.136785	0.00261167	0.0115892	0.822174	0.0280884	0.0166936	0.0956393
cg08312296	-0.00090242	0.00338017	0.79005	0.000945419	0.0019091	0.621556	0.00139917	0.00274996	0.612039
cg08312330	-0.00815269	0.0349726	0.816157	0.00991234	0.0197523	0.616912	-0.00336884	0.0284522	0.90599
cg08312355	-0.0270808	0.0254618	0.290131	0.0230379	0.0143807	0.112374	0.0252419	0.0207146	0.225938
cg08312369	0.000469915	0.00485145	0.923035	-0.00059832	0.00274008	0.827604	-0.000913061	0.00394693	0.817537
cg08312371	0.00386119	0.00762544	0.613744	0.00530206	0.00430681	0.221237	-0.00305427	0.00620373	0.623588
cg08312389	0.000127758	0.0262851	0.996132	-0.0136891	0.0148457	0.358745	0.0156893	0.0213844	0.464897
cg08312412	0.00256578	0.0147658	0.862408	-0.000351762	0.00833966	0.966441	-0.00397228	0.0120128	0.7416
cg08312550	-0.000907876	0.012067	0.94018	-0.00169511	0.00681537	0.804098	0.00210436	0.00981717	0.830715
cg08312588	0.00575278	0.0074153	0.439736	-0.00148915	0.00418813	0.72293	-0.00272039	0.00603277	0.653032
cg08312626	-0.000349148	0.00982575	0.971726	0.000354148	0.00554954	0.949247	-0.00454787	0.00799381	0.570709
cg08312632	0.00236039	0.0123826	0.849216	0.00177863	0.00699364	0.79978	-0.0031886	0.010074	0.752282
cg08312665	-0.00570203	0.00849219	0.503517	0.00347222	0.00479635	0.470833	0.00224953	0.00690888	0.745421
cg08312681	-0.034256	0.0190673	0.0754819	0.00109027	0.0107691	0.919566	0.024967	0.0155123	0.110724
cg08312690	-0.00371494	0.00626664	0.554673	-0.00066926	0.00353937	0.850413	0.000707953	0.00509827	0.889845
cg08312707	-0.00534004	0.0196049	0.7859	-0.000864116	0.0110727	0.937955	0.00883658	0.0159497	0.580821
cg08312709	0.0268008	0.0381027	0.483485	-0.00533041	0.0215202	0.80489	-0.00411287	0.0309987	0.894719
cg08312765	0.00587172	0.0434126	0.892689	0.00819327	0.0245192	0.738975	0.0110951	0.0353186	0.754081
cg08312880	-0.00677097	0.00777934	0.38622	0.00750345	0.00439373	0.0908466	-0.00129285	0.00632894	0.838562
cg08312893	-0.0121823	0.0171436	0.479016	0.00262986	0.0096826	0.786496	0.012292	0.0139473	0.380303
cg08312904	0.0331439	0.0169462	0.0533332	-0.00502608	0.00957115	0.60068	-0.0342939	0.0137867	0.0145547
cg08312987	-0.0117425	0.0308193	0.70402	0.00981054	0.0174066	0.574306	0.00894652	0.0250732	0.721997
cg08313040	-0.00940012	0.00813316	0.250582	0.00554139	0.00459357	0.230591	0.0124745	0.00661678	0.0623538
cg08313092	0.01844	0.0241583	0.447118	-0.00201125	0.0136445	0.883116	-0.00745529	0.0196541	0.705268
cg08313108	0.0251773	0.0242697	0.302104	-0.00309104	0.0137074	0.822059	-0.0260407	0.0197448	0.190287
cg08313128	0.01318	0.0560694	0.814648	0.0130747	0.0316677	0.680603	-0.000120811	0.0456156	0.997892
cg08313132	0.000543424	0.00502776	0.914149	0.00373414	0.00283965	0.191579	0.00117721	0.00409037	0.774107
cg08313168	0.000880543	0.0111062	0.936969	0.00158732	0.00627275	0.80076	-0.00699348	0.00903556	0.440796
cg08313186	-0.0267617	0.0136407	0.0526096	0.00740068	0.00770418	0.339114	0.01763	0.0110974	0.115359
cg08313237	-0.0166347	0.0112488	0.142401	0.00708406	0.00635325	0.267565	0.00785737	0.00915151	0.392664
cg08313242	0.0136337	0.00835311	0.105852	-0.00610057	0.0047178	0.199018	-0.00894128	0.00679573	0.191337
cg08313271	-0.00814738	0.0291703	0.780601	-0.00453831	0.0164753	0.783542	-0.00641345	0.0237317	0.787538
cg08313325	-0.0114361	0.00858117	0.185723	0.00414284	0.0048466	0.394751	0.0127828	0.00698127	0.0701375
cg08313382	0.00381059	0.0239039	0.873672	0.0020545	0.0135008	0.879361	0.00717676	0.0194472	0.712896
cg08313393	0.0215685	0.0251992	0.394129	-0.00280017	0.0142324	0.844434	-0.00966732	0.020501	0.638293
cg08313399	-0.00558441	0.00608619	0.361105	-0.00215665	0.00343745	0.531857	0.00380761	0.00495146	0.443751
cg08313406	-0.0231137	0.0310327	0.458164	0.00484997	0.0175271	0.782584	-0.0015615	0.0252469	0.950809
cg08313420	-0.0238355	0.0452133	0.599261	-0.0040357	0.0255363	0.874752	0.0035706	0.0367836	0.922869
cg08313491	-0.0158848	0.00826869	0.0576282	0.00913526	0.00467012	0.0532992	0.0106379	0.00672705	0.117017
cg08313515	0.00724641	0.015397	0.638945	0.0129851	0.00869615	0.138598	-0.0173163	0.0125263	0.169994
cg08313539	0.0595289	0.0258944	0.0236336	-0.0269932	0.014625	0.0679571	-0.0380967	0.0210666	0.073612
cg08313547	-0.0277033	0.01851	0.137695	0.00868549	0.0104544	0.408106	0.019804	0.0150589	0.191545
cg08313606	-0.00788945	0.0147689	0.594418	0.00398507	0.0083414	0.633895	0.0100284	0.0120153	0.405954
cg08313618	-0.00566691	0.0162531	0.728088	0.00821559	0.00917967	0.372992	0.00983906	0.0132228	0.458598
cg08313638	-0.00037509	0.0139013	0.978529	-0.00968405	0.00785141	0.220371	0.00861581	0.0113095	0.447997
cg08313757	-0.00210127	0.01298	0.871729	0.00389282	0.00733102	0.596615	-0.00619202	0.0105599	0.558976
cg08313759	0.00197849	0.00521626	0.705291	-0.000732315	0.00294612	0.804214	0.002785	0.00424373	0.513193
cg08313771	-0.00327538	0.0130188	0.801886	0.00682928	0.00735296	0.355285	0.0084539	0.0105915	0.426699
cg08313788	-0.00160909	0.00345197	0.642152	-0.000678506	0.00194965	0.728577	0.00350371	0.00280837	0.215152
cg08313804	-0.00866923	0.0179271	0.629761	0.0092443	0.0101251	0.363481	0.0188049	0.0145847	0.200308
cg08313842	0.0213159	0.0120041	0.0788825	-0.00257478	0.00677985	0.704939	-0.0165178	0.009766	0.0939456
cg08313853	0.0250075	0.0149946	0.0985553	-0.00548658	0.0084689	0.518597	-0.020248	0.012199	0.10015
cg08313880	-0.0134169	0.019336	0.489399	-0.00666039	0.0109209	0.543356	0.00971543	0.015731	0.538272
cg08313893	0.000106877	0.0235442	0.996387	0.0070075	0.0132977	0.599404	0.000865773	0.0191546	0.96404
cg08313902	0.00891941	0.0105057	0.397948	0.00695193	0.00593358	0.244188	-0.00352332	0.008547	0.681073
cg08314021	0.000479852	0.00282924	0.865671	-0.000590303	0.00159794	0.712616	-0.000912524	0.00230175	0.692636
cg08314102	-0.00363549	0.00523835	0.489315	-0.000399008	0.0029586	0.892996	0.00166779	0.0042617	0.696392
cg08314123	0.0151179	0.0174725	0.389021	-0.00524558	0.00986839	0.596238	-0.00192226	0.0142149	0.892708
cg08314156	-0.0066972	0.0416797	0.872674	0.00853045	0.0235405	0.717853	0.00137574	0.0339088	0.96772
cg08314161	-0.00667368	0.0131545	0.613061	0.000556312	0.00742957	0.940464	0.0111042	0.0107019	0.302015
cg08314176	-0.00329671	0.0270963	0.903412	-0.00182751	0.0153039	0.905191	0.0150417	0.0220444	0.496635
cg08314206	-0.00144052	0.00352955	0.684069	-0.00039513	0.00199347	0.84329	0.00270537	0.00287149	0.348433
cg08314208	-0.0471053	0.0267325	0.0811712	0.0170565	0.0150984	0.261364	0.0356293	0.0217484	0.104577
cg08314240	0.00135456	0.0101883	0.894503	-0.000895534	0.00575429	0.876646	-0.00168731	0.00828875	0.839115
cg08314252	0.01872	0.0212281	0.380016	-0.0147915	0.0119895	0.220264	-0.00283129	0.0172703	0.870116
cg08314300	0.0119419	0.0327192	0.715913	-0.0154779	0.0184797	0.404313	-0.00317107	0.0266189	0.905418
cg08314370	0.00238004	0.0384796	0.950807	0.00640685	0.0217331	0.768772	-0.0012396	0.0313053	0.968495
cg08314372	0.0693375	0.0513275	0.179843	-0.0185159	0.0289895	0.524501	-0.0497411	0.0417578	0.23646
cg08314383	-0.00266359	0.00633769	0.675203	0.000584682	0.0035795	0.870586	0.00267594	0.00515607	0.604939
cg08314387	0.00210356	0.00919819	0.819584	0.00362377	0.00519509	0.487118	-0.00886566	0.00748325	0.238988
cg08314408	0.0058421	0.0107646	0.58856	-0.00220149	0.00607981	0.718058	-0.00571442	0.00875764	0.515602
cg08314543	0.00189496	0.0112032	0.866032	0.0042869	0.00632754	0.499686	-0.00725603	0.00911447	0.427899
cg08314556	0.00354145	0.00786179	0.653371	0.00574668	0.0044403	0.198634	-0.0020215	0.00639601	0.752632
cg08314576	0.0180936	0.0151893	0.236447	-0.000520824	0.00857882	0.951713	-0.0090743	0.0123573	0.464504
cg08314603	0.010156	0.00798852	0.206621	-0.00588515	0.00451188	0.195163	-0.00385541	0.00649912	0.5544
cg08314624	-0.014141	0.0174167	0.418804	0.00968364	0.00983688	0.327332	0.00259223	0.0141695	0.855219
cg08314628	-0.00741594	0.00876823	0.399739	0.00369909	0.00495225	0.456881	0.00352451	0.00713345	0.622354
cg08314652	0.0202122	0.0192323	0.295866	-0.0117856	0.0108623	0.280583	-0.0245628	0.0156465	0.119672
cg08314654	-0.00420263	0.00725713	0.563848	-0.0010635	0.00409879	0.795819	0.0093239	0.00590409	0.117506
cg08314660	-0.0272564	0.0222838	0.224207	0.00687407	0.0125858	0.586186	0.0106587	0.0181292	0.55793
cg08314666	-0.0313916	0.0390712	0.423661	0.0284414	0.0220672	0.200484	0.0406374	0.0317866	0.204112
cg08314679	-0.000446458	0.0030831	0.88516	-0.000676208	0.00174132	0.698613	-0.000541672	0.00250828	0.829473
cg08314723	0.000548603	0.00764454	0.942936	0.00634459	0.0043176	0.144908	-0.00392521	0.00621927	0.529421
cg08314751	-0.000927591	0.00717162	0.897352	0.00270941	0.0040505	0.505126	-0.00278228	0.00583452	0.634519
cg08314795	0.0153204	0.0189852	0.421638	-0.00334472	0.0107227	0.755758	-0.0138804	0.0154455	0.371033
cg08314899	0.0313512	0.0184336	0.0921583	-0.00581373	0.0104112	0.577837	-0.0205549	0.0149968	0.173624
cg08314949	0.000354394	0.0137944	0.979556	-0.00531737	0.00779101	0.496532	-0.000863179	0.0112225	0.938848
cg08314980	-0.0129836	0.016873	0.443453	0.00517893	0.0095298	0.588057	4.54565e-05	0.0137272	0.997365
cg08314984	-0.00937271	0.0265784	0.725113	0.00715718	0.0150114	0.634577	0.0142993	0.0216231	0.509971
cg08314989	0.00514335	0.0152099	0.735968	-0.00122009	0.00859048	0.887349	0.00271884	0.0123741	0.826546
cg08314996	-0.0290265	0.0145398	0.0486698	0.00728706	0.00821199	0.377053	0.0198051	0.0118289	0.0972609
cg08315130	0.016604	0.0304499	0.586793	-0.00475125	0.017198	0.782924	-0.00495748	0.0247727	0.841803
cg08315144	0.0105928	0.0107005	0.324644	-0.00510943	0.0060436	0.399931	-0.00842818	0.00870548	0.335354
cg08315168	0.00618873	0.0124493	0.620221	-0.00342464	0.00703129	0.627306	-0.00380447	0.0101282	0.708002
cg08315174	-0.0047842	0.0111078	0.667628	-0.00327093	0.00627364	0.60328	0.0101825	0.00903684	0.26259
cg08315187	-0.00476031	0.00746014	0.524898	0.000816893	0.00421345	0.846673	0.0024319	0.00606925	0.689519
cg08315202	-0.0293463	0.0158537	0.0671714	0.011299	0.00895411	0.209987	0.0200878	0.0128979	0.122588
cg08315261	0.016669	0.0164047	0.312078	-0.00493154	0.00926531	0.595752	-0.0123967	0.0133462	0.355243
cg08315265	-0.00323127	0.0109142	0.76781	-0.00315603	0.00616431	0.609814	0.00718104	0.00887935	0.420627
cg08315272	0.0189042	0.0426457	0.658537	0.00224991	0.0240861	0.925768	-0.00680409	0.0346947	0.844928
cg08315277	-0.0156043	0.0104289	0.1378	0.0182118	0.00589019	0.00259029	0.00340594	0.0084845	0.688977
cg08315283	0.00330459	0.00390897	0.399954	-0.00116093	0.00220777	0.600187	0.000315109	0.00318017	0.921273
cg08315285	0.00532552	0.011997	0.65809	-0.00368408	0.00677584	0.587877	-0.00198059	0.00976023	0.839615
cg08315366	0.0042439	0.0119654	0.72359	0.00454785	0.00675798	0.502556	-0.00787622	0.0097345	0.420416
cg08315399	0.010648	0.0267851	0.691837	0.0070596	0.0151281	0.641782	-0.00264026	0.0217912	0.903811
cg08315421	-0.0141277	0.0201716	0.485354	0.00779288	0.0113929	0.49558	0.0102981	0.0164108	0.531778
cg08315483	0.00449414	0.0149595	0.764492	0.00516486	0.00844903	0.542419	-0.00216266	0.0121704	0.859327
cg08315524	-0.0473278	0.0359742	0.191377	0.0237385	0.0203181	0.245504	0.023305	0.0292671	0.427791
cg08315530	0.0150652	0.0358212	0.674992	-0.0237863	0.0202316	0.242565	-0.0212899	0.0291426	0.466802
cg08315613	-0.015468	0.0135934	0.257936	0.0106607	0.00767749	0.168113	0.00560043	0.011059	0.613704
cg08315620	-0.00449615	0.0169254	0.79107	-0.00273688	0.00955938	0.77525	0.00251488	0.0137698	0.855459
cg08315770	0.00409571	0.00786948	0.60392	0.00111505	0.00444464	0.802437	-0.00226484	0.00640227	0.724282
cg08315771	0.00188828	0.0117723	0.872895	-0.00584921	0.00664892	0.381161	0.00519263	0.00957741	0.588929
cg08315825	0.00380988	0.0194687	0.845256	-0.0126501	0.0109958	0.252761	0.00772885	0.0158389	0.626663
cg08315829	-0.0109018	0.0121429	0.371495	0.00614154	0.00685825	0.372716	0.00618741	0.00987894	0.532559
cg08315834	0.00405529	0.00399675	0.312772	-0.00313205	0.00225734	0.168438	-0.00226226	0.00325158	0.488237
cg08315848	0.0112448	0.0243332	0.645023	0.00466306	0.0137433	0.735112	-0.00460188	0.0197965	0.816666
cg08315899	0.00171093	0.0166469	0.91835	0.00825051	0.00940212	0.382353	-0.00720119	0.0135432	0.596124
cg08315944	-0.0069595	0.00893558	0.437944	0.00626796	0.00504678	0.217211	-0.00106708	0.00726961	0.883602
cg08315959	0.00551584	0.00493953	0.266865	-0.0023574	0.00278982	0.400169	-0.00311878	0.00401859	0.439565
cg08316009	0.0293285	0.0135076	0.0323259	-0.00315472	0.00762904	0.680133	-0.0225221	0.0109892	0.0430881
cg08316037	-0.00589826	0.00981809	0.54939	0.00360363	0.00554521	0.517301	0.00624742	0.00798758	0.436016
cg08316046	-0.0333343	0.0225858	0.143177	0.016101	0.0127563	0.209873	0.0293766	0.0183748	0.113097
cg08316054	0.0100368	0.035073	0.775353	0.00728206	0.0198091	0.713955	6.48168e-05	0.0285339	0.998192
cg08316074	0.00757132	0.0115017	0.511903	0.0057629	0.00649612	0.37718	-0.00561218	0.0093573	0.550047
cg08316080	0.0223789	0.0238975	0.351342	-0.0191769	0.0134972	0.158547	-0.0229999	0.019442	0.23967
cg08316083	0.00519905	0.0360275	0.885554	0.0072406	0.0203481	0.722728	-0.0185865	0.0293104	0.527476
cg08316097	0.015598	0.0335285	0.64281	-0.00351329	0.0189368	0.853199	0.00159149	0.0272774	0.953593
cg08316204	0.0205906	0.0266444	0.441504	-0.029094	0.0150486	0.0560806	-0.0219286	0.0216767	0.31421
cg08316234	0.0346094	0.0447436	0.441085	0.00805125	0.025271	0.75071	-0.0280697	0.0364014	0.442493
cg08316365	0.0108984	0.00932108	0.245152	-0.00262818	0.0052645	0.618738	-0.00872111	0.00758323	0.252921
cg08316372	-0.0246218	0.0182131	0.179527	0.00502162	0.0102867	0.626522	0.00567892	0.0148174	0.702357
cg08316380	-0.00398454	0.0243193	0.870192	0.0192392	0.0137354	0.164463	0.0164907	0.0197851	0.406595
cg08316417	0.00194113	0.00459969	0.67394	-0.000754949	0.00259789	0.77197	-0.000113679	0.00374211	0.975827
cg08316422	-0.00246549	0.00925333	0.790457	0.00477224	0.00522624	0.363414	-0.000762048	0.00752811	0.919577
cg08316498	0.0135905	0.0112137	0.228445	0.00644567	0.00633347	0.311319	-0.0172397	0.00912302	0.0617551
cg08316550	0.0118258	0.0108908	0.280205	-0.00105734	0.00615105	0.863874	-0.0102373	0.00886026	0.250727
cg08316558	0.0107395	0.005659	0.0606681	-0.00388273	0.00319618	0.227359	-0.0102261	0.00460392	0.0286409
cg08316620	0.0301928	0.0158279	0.0593741	-0.00359963	0.0089395	0.688071	-0.0183008	0.0128769	0.158428
cg08316671	-0.0150508	0.0331534	0.650851	0.0135234	0.0187249	0.471882	-0.00723884	0.0269722	0.78897
cg08316699	0.00638274	0.0178266	0.721078	0.019008	0.0100684	0.0619988	-0.014221	0.0145029	0.329224
cg08316724	0.00701739	0.026339	0.790471	-0.0198912	0.0148761	0.184279	0.0119174	0.0214283	0.579374
cg08316775	0.00276489	0.00360579	0.445049	0.000616083	0.00203653	0.7629	-0.0048097	0.00293351	0.1043
cg08316808	-0.00110015	0.0153109	0.942864	0.00499312	0.00864753	0.564991	-0.00221654	0.0124563	0.859133
cg08316831	0.0127733	0.0554795	0.818389	0.0191335	0.0313346	0.542865	-0.00289216	0.0451357	0.949039
cg08316941	0.00265527	0.0041872	0.527467	-0.0012461	0.00236491	0.599445	-0.000231168	0.00340653	0.946035
cg08316955	-0.0165701	0.0227398	0.467934	0.0115888	0.0128433	0.369099	0.0155441	0.0185001	0.402831
cg08317046	0.0191669	0.0194144	0.325951	-0.0130174	0.0109652	0.238033	-0.0163846	0.0157947	0.302127
cg08317058	0.00341176	0.00371228	0.360327	-0.000773044	0.00209668	0.713147	-0.00144052	0.00302015	0.634447
cg08317105	0.0156959	0.0129661	0.228988	-0.00200491	0.00732322	0.784834	-0.0026114	0.0105487	0.804996
cg08317144	0.00541843	0.0150839	0.720204	0.00325986	0.00851932	0.702813	2.19904e-05	0.0122716	0.998574
cg08317174	0.00571714	0.00941138	0.544944	0.00295194	0.0053155	0.579924	-0.00350127	0.0076567	0.648481
cg08317179	-0.00642123	0.0142367	0.652961	-0.00525663	0.00804081	0.514808	0.011118	0.0115824	0.339463
cg08317207	0.0119832	0.00774735	0.125148	-0.00570644	0.00437567	0.195244	-0.0043551	0.00630291	0.49122
cg08317209	-0.00243103	0.0496337	0.961035	-0.0150938	0.0280329	0.5915	-0.0124438	0.0403799	0.758608
cg08317243	-0.00880636	0.0116219	0.450424	0.00228746	0.00656398	0.728222	0.0101271	0.00945505	0.286764
cg08317252	0.00720578	0.0229383	0.754084	0.00349594	0.0129554	0.787848	0.000755772	0.0186616	0.967778
cg08317263	-0.0193525	0.026998	0.475196	0.00387464	0.0152484	0.799949	0.00284803	0.0219644	0.897097
cg08317267	0.00585063	0.00691903	0.399844	-0.00405449	0.00390783	0.302043	-0.0020949	0.00562902	0.710577
cg08317289	-0.00307266	0.0103446	0.767071	0.00404852	0.00584256	0.489989	0.0013879	0.00841589	0.869351
cg08317295	0.0186284	0.0367466	0.613333	-0.0136909	0.0207543	0.511016	-0.0277048	0.0298954	0.356346
cg08317307	-0.0269334	0.0118892	0.025691	0.00767802	0.00671497	0.25565	0.0160387	0.00967255	0.100481
cg08317373	0.00376598	0.00545121	0.491292	-0.00416272	0.00307882	0.179472	-0.00117974	0.00443487	0.790786
cg08317380	6.6927e-05	0.0284496	0.998128	-0.002715	0.0160682	0.866171	-0.0201592	0.0231454	0.385892
cg08317412	0.00400235	0.0190364	0.833911	0.00564213	0.0107517	0.600929	-0.00915412	0.0154872	0.555829
cg08317416	0.0170382	0.0207488	0.413544	-0.00498666	0.0117188	0.671386	-0.0105733	0.0168803	0.53253
cg08317460	-0.028025	0.0218979	0.203636	0.000334249	0.0123678	0.978494	0.0208571	0.0178152	0.244539
cg08317493	0.00914152	0.00795815	0.253476	-0.00203653	0.00449473	0.651484	-0.00845362	0.00647441	0.194712
cg08317540	0.00688316	0.010065	0.495669	-0.00487635	0.00568465	0.393091	-0.00469656	0.00818843	0.567579
cg08317580	-0.01262	0.00812622	0.123647	0.00642489	0.00458965	0.164712	0.00611456	0.00661114	0.357297
cg08317656	0.0143767	0.0268216	0.593164	0.00308611	0.0151487	0.838994	-0.00339466	0.0218209	0.876693
cg08317694	-0.0327643	0.0358902	0.363534	0.00406764	0.0202706	0.841375	0.00939521	0.0291988	0.748314
cg08317730	0.00353244	0.0079319	0.657052	0.0076907	0.0044799	0.0891907	-0.00212013	0.00645305	0.743199
cg08317738	0.0713599	0.0315046	0.0257107	-0.0370481	0.0177937	0.0399394	-0.0391456	0.0256308	0.129911
cg08317794	-0.019497	0.0144481	0.180301	0.00175251	0.00816022	0.830399	0.0136681	0.0117543	0.247731
cg08317801	0.026342	0.0208744	0.20997	-0.00845225	0.0117898	0.475132	-0.0153066	0.0169825	0.36963
cg08317883	-0.00736329	0.00867444	0.398034	0.0113224	0.00489928	0.022927	0.00375673	0.00705715	0.595702
cg08317891	0.0122959	0.0155038	0.429642	0.00292152	0.00875647	0.739363	-0.0107423	0.0126132	0.396472
cg08317907	-0.00727212	0.0469762	0.877294	-0.00734056	0.026532	0.782617	-0.0094493	0.0382178	0.805233
cg08317933	0.0492193	0.0290812	0.093732	-0.0229039	0.0164249	0.166332	-0.045694	0.0236592	0.0563302
cg08317939	0.00100018	0.00772397	0.897235	-0.000262214	0.00436246	0.952193	-0.00240973	0.00628389	0.702196
cg08317963	0.0119254	0.0107024	0.267886	-0.0034505	0.00604467	0.56942	-0.0115761	0.00870702	0.186766
cg08318014	-0.0254733	0.0126784	0.0472671	0.0177397	0.00716068	0.014947	0.0199738	0.0103146	0.0556915
cg08318018	0.00471633	0.0216252	0.827809	0.0210325	0.0122138	0.08822	-0.0116577	0.0175933	0.509131
cg08318076	0.00490823	0.00730785	0.503394	-0.00261936	0.00412744	0.527154	-0.00516102	0.00594535	0.387473
cg08318085	-0.00387836	0.0094412	0.682123	0.00318226	0.00533235	0.552028	0.00494591	0.00768096	0.521132
cg08318174	-0.00483326	0.00306009	0.117456	0.00158451	0.00172833	0.361502	0.00193752	0.00248956	0.438291
cg08318182	-0.0030539	0.00653155	0.641137	0.000616862	0.00368899	0.867544	0.00590553	0.00531379	0.269132
cg08318212	-0.00165074	0.00436898	0.706372	0.00265428	0.00246758	0.28472	0.000884054	0.00355441	0.804098
cg08318283	0.0154909	0.0230836	0.50375	0.0119636	0.0130375	0.361065	-0.0102872	0.0187798	0.58509
cg08318332	0.0286246	0.0290921	0.327573	-0.0347417	0.0164311	0.03702	-0.00984989	0.0236681	0.678198
cg08318336	0.00190972	0.0124979	0.878867	-0.00570699	0.00705874	0.420761	0.00251612	0.0101677	0.805069
cg08318353	0.0138081	0.0101181	0.175476	-0.0030574	0.00571468	0.593856	-0.00728936	0.00823168	0.378041
cg08318365	-0.0454952	0.0200294	0.0253083	0.02016	0.0113125	0.0778307	0.0172284	0.016295	0.292983
cg08318371	-0.0777715	0.0395997	0.0523702	0.0317882	0.0223657	0.158407	0.0507912	0.0322166	0.118122
cg08318424	-0.00603134	0.00576719	0.298225	0.00292741	0.00325728	0.371001	0.00346759	0.00469194	0.461641
cg08318469	0.0129036	0.00857466	0.135579	0.00102931	0.00484293	0.832128	-0.016955	0.00697598	0.0168973
cg08318505	0.00342939	0.0110281	0.756486	-0.00270791	0.00622865	0.664699	-0.00144329	0.00897202	0.872531
cg08318506	0.00529129	0.00466891	0.259852	-0.00244052	0.00263698	0.35698	-0.00450964	0.00379842	0.238002
cg08318510	0.032692	0.0202781	0.110137	-0.0102848	0.011453	0.371385	-0.0188382	0.0164974	0.256282
cg08318582	0.0151607	0.0090281	0.0962827	-0.00420415	0.00509903	0.411657	-0.0133509	0.00734487	0.0721631
cg08318587	0.0350615	0.0157643	0.0284366	-0.00249721	0.0089036	0.779706	-0.0283223	0.0128252	0.029552
cg08318600	-0.0086226	0.0096705	0.37477	0.00141573	0.00546185	0.796023	0.00230686	0.0078675	0.769979
cg08318618	0.00199869	0.0118855	0.866803	0.00101505	0.00671288	0.880122	-0.00155437	0.00966954	0.872622
cg08318660	0.00684455	0.0173504	0.694077	0.00358824	0.00979945	0.71503	0.00819484	0.0141156	0.562874
cg08318714	-0.00321388	0.00959954	0.738495	0.00546809	0.00542177	0.315677	0.00607526	0.00780977	0.438499
cg08318726	-0.0192708	0.028628	0.502439	0.00247583	0.016169	0.878617	-0.00154001	0.0232905	0.947416
cg08318732	0.0602117	0.030071	0.0480138	-0.0441021	0.016984	0.0108608	-0.0318786	0.0244645	0.195609
cg08318764	0.00471417	0.00823478	0.568314	-0.00753729	0.00465097	0.10832	0.00114808	0.00669946	0.864287
cg08318842	0.0076606	0.0273028	0.779625	-0.00965678	0.0154205	0.53262	-0.00914174	0.0222124	0.68156
cg08318868	0.00101861	0.0110208	0.926548	-0.00037879	0.00622449	0.951599	0.00173532	0.00896604	0.846934
cg08318869	0.0103685	0.0244665	0.672654	-0.000114677	0.0138186	0.993395	0.00150789	0.0199049	0.939769
cg08318882	0.000497725	0.00723701	0.945309	0.00408523	0.00408743	0.320032	-0.00509905	0.00588772	0.388579
cg08318899	0.00855004	0.00966825	0.378676	-0.00126434	0.00546058	0.817378	-0.006006	0.00786567	0.446957
cg08318985	0.00363711	0.00879553	0.680131	-0.00363642	0.00496767	0.465905	-0.000842181	0.00715566	0.906551
cg08319019	0.0179047	0.0238764	0.455117	-0.0204349	0.0134853	0.132902	0.0177877	0.0194248	0.36206
cg08319050	0.00236848	0.014586	0.871341	-0.00579621	0.0082381	0.483359	0.00473475	0.0118665	0.690761
cg08319074	0.00175417	0.0132383	0.894854	0.00290284	0.00747691	0.698679	0.00124168	0.0107701	0.908452
cg08319079	-0.00849459	0.0166785	0.611676	-0.0118978	0.00941992	0.209567	0.00565394	0.0135689	0.677821
cg08319103	0.00291167	0.0292398	0.920882	0.00407079	0.0165145	0.805812	0.000286535	0.0237882	0.990414
cg08319130	-0.0123172	0.0155855	0.431259	0.00147393	0.0088026	0.867367	0.00490224	0.0126797	0.699874
cg08319139	-0.0245694	0.0128536	0.0588637	0.00881245	0.00725963	0.227704	0.0175192	0.0104571	0.0970566
cg08319153	-0.0117268	0.0101255	0.249618	0.00369605	0.00571884	0.5196	0.0120488	0.00823768	0.146765
cg08319194	0.0161454	0.0320885	0.615986	-0.0294807	0.0181234	0.107019	0.00368752	0.0261058	0.88796
cg08319238	0.0053707	0.0101934	0.599467	-0.00234962	0.00575718	0.684075	0.000175692	0.0082929	0.983141
cg08319289	-0.0287658	0.0225522	0.20514	0.0159249	0.0127374	0.214186	0.0165733	0.0183475	0.368583
cg08319291	0.00414214	0.0264533	0.875896	-0.0153209	0.0149407	0.307676	0.00803175	0.0215213	0.709806
cg08319294	-0.00696205	0.0259063	0.788695	-0.00652681	0.0146318	0.65653	-0.000160975	0.0210763	0.993922
cg08319312	-0.0105506	0.0143413	0.463684	-0.00863222	0.00809989	0.289169	0.00717065	0.0116674	0.540253
cg08319332	0.00119276	0.00259952	0.647365	-0.00202989	0.0014682	0.169937	-0.000774248	0.00211486	0.71508
cg08319412	-0.0137148	0.0261324	0.600892	-0.01084	0.0147594	0.46443	0.0225065	0.0212602	0.292373
cg08319417	-0.0306598	0.0120381	0.0124248	0.0173851	0.00679906	0.0120924	0.0224854	0.00979368	0.0238117
cg08319422	-0.00228114	0.0029971	0.448415	0.00123792	0.00169275	0.466337	-0.000149999	0.00243831	0.951072
cg08319436	0.00778993	0.0116884	0.50668	-0.00332229	0.00660158	0.615913	-0.00177493	0.00950921	0.852318
cg08319489	0.00992926	0.0198877	0.61871	0.00375103	0.0112325	0.739135	-0.00962575	0.0161798	0.553265
cg08319492	0.0195649	0.0109777	0.077807	0.00160827	0.00620015	0.795877	-0.0167177	0.00893097	0.0642056
cg08319636	-0.0663651	0.0387175	0.0896745	-0.00292075	0.0218675	0.89402	0.0536995	0.0314989	0.0913992
cg08319659	0.0346871	0.0392882	0.379457	-0.0459631	0.0221898	0.0409522	-0.0331473	0.0319632	0.302266
cg08319688	-0.0175778	0.0143222	0.222643	0.00550415	0.00808909	0.49783	0.0100571	0.0116519	0.390172
cg08319756	-0.0403917	0.0192286	0.0382429	0.0122973	0.0108602	0.260264	0.0229986	0.0156436	0.144721
cg08319793	0.00341502	0.0119552	0.775747	0.00446787	0.00675222	0.509723	-0.00414461	0.0097262	0.670949
cg08319866	0.0225324	0.0136739	0.102589	-0.00557105	0.00772298	0.472405	-0.00872361	0.0111245	0.434827
cg08319905	-0.0288804	0.0264784	0.278072	0.0215407	0.0149549	0.152947	0.0181776	0.0215417	0.400816
cg08319922	-0.0441594	0.0269564	0.104592	0.0228208	0.0152249	0.13711	0.01847	0.0219306	0.401725
cg08319936	-0.00880551	0.0180364	0.626493	0.00165802	0.0101869	0.871042	0.014126	0.0146736	0.338079
cg08319974	0.00308349	0.0243612	0.899537	0.00975013	0.0137591	0.480235	-0.00179048	0.0198192	0.928201
cg08319991	0.00299789	0.00395107	0.44982	-0.00251844	0.00223155	0.261838	-0.00234258	0.00321442	0.46788
cg08319999	0.0106519	0.0445876	0.811683	0.0153905	0.0251829	0.542515	-0.00542579	0.0362746	0.881407
cg08320010	0.0105609	0.00833169	0.207957	-0.00435996	0.0047057	0.356448	-0.00550073	0.0067783	0.419033
cg08320031	0.0247465	0.0149311	0.10064	-0.00521228	0.008433	0.537956	-0.00873656	0.0121473	0.473718
cg08320082	0.0294217	0.0221391	0.186951	-0.0113789	0.0125041	0.365045	-0.0224215	0.0180114	0.216155
cg08320122	0.0253397	0.0259119	0.330523	0.00432166	0.0146349	0.768392	-0.0208097	0.0210808	0.326007
cg08320215	0.00963581	0.0168989	0.569846	-0.0122637	0.00954445	0.201856	-0.0128548	0.0137483	0.35208
cg08320225	-0.00124826	0.0125353	0.920882	-0.000800068	0.0070799	0.910257	0.00476043	0.0101982	0.641686
cg08320258	0.00228542	0.00886735	0.797153	0.000845741	0.00500824	0.866247	-0.00711561	0.00721409	0.326391
cg08320303	-0.0295361	0.0198711	0.140388	0.00624473	0.0112231	0.579195	0.012472	0.0161663	0.442276
cg08320316	0.172461	0.111186	0.1241	-0.104302	0.0627972	0.0999238	-0.0891727	0.0904559	0.326652
cg08320351	0.015652	0.057027	0.784304	0.00595165	0.0322086	0.85378	-0.00109377	0.0463947	0.981239
cg08320359	-0.00922182	0.0170776	0.590426	0.00802029	0.00964537	0.407703	0.0025676	0.0138936	0.853764
cg08320413	0.014441	0.0235775	0.541631	0.000726194	0.0133165	0.956621	-0.0110311	0.0191816	0.566551
cg08320524	0.00696924	0.0294924	0.813688	-0.00890996	0.0166572	0.593929	-0.0290003	0.0239938	0.229702
cg08320628	-0.00472304	0.0034005	0.168004	-8.83223e-05	0.00192058	0.963414	0.00379134	0.0027665	0.173679
cg08320652	0.000792302	0.00778837	0.91918	-0.000572475	0.00439883	0.89672	-0.00230835	0.00633628	0.716414
cg08320659	-0.00198922	0.0166328	0.905048	-0.00465032	0.00939411	0.621691	0.000894252	0.0135317	0.947444
cg08320670	-0.0689185	0.0343771	0.0477451	0.0390298	0.019416	0.0471602	0.039723	0.0279677	0.158689
cg08320674	-0.00138265	0.00506601	0.785483	0.00146741	0.00286126	0.609206	0.00308762	0.00412149	0.45556
cg08320703	0.00353377	0.0135146	0.794273	-0.00358262	0.00763301	0.639855	0.00190662	0.0109949	0.862688
cg08320860	0.00479436	0.011562	0.679292	-0.00198397	0.00653015	0.761911	-0.00621019	0.00940632	0.510665
cg08320861	0.00924316	0.0097208	0.344012	-0.00149943	0.00549026	0.785346	-0.0113469	0.00790842	0.154532
cg08320879	0.00791642	0.00967744	0.415326	-0.00399156	0.00546578	0.46696	-0.00740143	0.00787315	0.349485
cg08320911	-0.0169883	0.0430091	0.693707	-0.00722943	0.0242914	0.766628	0.00131948	0.0349904	0.969996
cg08320982	-0.00130205	0.00269147	0.629629	0.00077662	0.00152013	0.610577	0.00186279	0.00218967	0.396999
cg08320989	-0.0091538	0.0245376	0.709915	-0.00259511	0.0138587	0.851848	0.00972504	0.0199627	0.627233
cg08321103	0.00076136	0.039022	0.984473	-0.0147454	0.0220395	0.505039	-0.0104186	0.0317466	0.743475
cg08321111	-0.0217016	0.0384721	0.573983	0.0116774	0.0217289	0.592199	0.0254942	0.0312992	0.417315
cg08321127	-0.075715	0.0456208	0.10018	0.0192822	0.0257664	0.456043	0.0597731	0.0371151	0.11051
cg08321129	0.00519009	0.00450437	0.252028	0.00262277	0.00254405	0.305106	-0.00482449	0.00366456	0.191069
cg08321145	-0.000952059	0.0140002	0.945922	0.00331216	0.00790724	0.676223	-0.0115679	0.0113899	0.31231
cg08321264	0.0392863	0.0370707	0.291855	-0.0274136	0.0209374	0.193488	-0.0297463	0.0301591	0.326408
cg08321268	-0.0436188	0.0177238	0.0156028	0.00909716	0.0100103	0.365697	0.0227463	0.0144193	0.117906
cg08321271	-0.000723736	0.0169037	0.965936	0.00677049	0.00954711	0.479905	0.00563725	0.0137521	0.68276
cg08321272	0.00282865	0.0031068	0.364808	-0.000922196	0.00175471	0.600385	-0.0006494	0.00252756	0.797774
cg08321330	0.00119042	0.0191896	0.950661	0.00325465	0.0108382	0.764589	-0.00913958	0.0156118	0.559606
cg08321366	0.0136371	0.0121461	0.264284	-0.0169534	0.00686005	0.0151865	-0.00558039	0.00988152	0.573548
cg08321382	0.0404024	0.0494659	0.416039	0.0114513	0.0279381	0.682789	-0.0134817	0.0402433	0.738338
cg08321483	-0.013215	0.015785	0.404525	0.00778626	0.0089153	0.384602	0.00941351	0.012842	0.465293
cg08321518	0.00844854	0.016941	0.619106	-0.000868848	0.00956821	0.927832	-0.00965937	0.0137825	0.485061
cg08321576	0.0060441	0.0135296	0.656054	-0.00848411	0.00764145	0.269597	-0.00755198	0.0110071	0.494269
cg08321585	0.00552082	0.0134337	0.681993	0.00533062	0.00758729	0.483988	-0.0105588	0.0109291	0.336361
cg08321600	-0.00869251	0.0139424	0.534432	-0.00413607	0.0078746	0.600602	0.00535885	0.0113429	0.637663
cg08321684	-0.00145868	0.0441564	0.973714	0.0181965	0.0249393	0.467356	0.00155824	0.0359237	0.96549
cg08321723	0.0224306	0.0165661	0.178849	0.000265296	0.00935646	0.977437	-0.0261076	0.0134775	0.0556088
cg08321812	0.0200589	0.023845	0.402272	-0.0260329	0.0134675	0.0561205	-0.0148968	0.0193992	0.44439
cg08321815	-0.00468415	0.0167662	0.780541	-0.00765316	0.00946945	0.420936	-0.00500032	0.0136402	0.714718
cg08321824	0.0123084	0.00815743	0.134552	0.00316221	0.00460728	0.494113	-0.0106351	0.00663654	0.112263
cg08321827	-0.0130039	0.0145862	0.374833	0.0108131	0.00823822	0.192399	0.0125896	0.0118667	0.291334
cg08321839	0.00696764	0.0184991	0.70725	-0.00741281	0.0104482	0.47971	-0.00455528	0.0150501	0.762779
cg08321867	-0.00769655	0.0174986	0.661023	0.00703755	0.00988313	0.478109	0.00223795	0.0142361	0.875409
cg08322008	0.0806694	0.0405197	0.0492799	-0.0551912	0.0228853	0.0177431	-0.0682815	0.0329651	0.0409558
cg08322013	-0.0168555	0.0249022	0.500083	0.00661125	0.0140646	0.639355	0.0227704	0.0202593	0.263781
cg08322034	0.0072507	0.00840901	0.390653	-0.00331681	0.00474937	0.486601	-0.00597362	0.00684121	0.384699
cg08322053	0.038025	0.0309895	0.222752	-0.00888948	0.0175027	0.612671	-0.0116308	0.0252118	0.645588
cg08322102	-0.00526762	0.00396374	0.186949	0.00307398	0.0022387	0.172851	0.00410654	0.00322473	0.205869
cg08322149	0.0112628	0.00546103	0.0418154	-0.00498758	0.00308436	0.109082	-0.00556804	0.00444286	0.213095
cg08322181	-0.00828678	0.00451125	0.0692532	0.00586117	0.00254793	0.0235476	0.00579718	0.00367016	0.117434
cg08322194	-0.00756231	0.0272009	0.781585	0.0021018	0.015363	0.891462	0.00446114	0.0221295	0.840653
cg08322205	0.000289894	0.00372043	0.938051	0.00291053	0.00210128	0.16916	0.000295241	0.00302678	0.922495
cg08322234	0.0188564	0.0329583	0.568545	0.00289724	0.0186147	0.876635	0.00158242	0.0268134	0.95306
cg08322240	-0.0061057	0.0037736	0.108875	0.000396846	0.00213131	0.852674	0.00422103	0.00307004	0.172294
cg08322244	-0.0263917	0.0389665	0.499817	0.0204752	0.0220081	0.354477	0.0142035	0.0317015	0.655113
cg08322280	-0.00462902	0.0400949	0.908323	-0.00722256	0.0226454	0.75045	0.00523413	0.0326195	0.872849
cg08322289	-0.0136383	0.00914036	0.138885	0.00407672	0.00516243	0.431615	0.0102892	0.0074362	0.169606
cg08322293	-0.00095675	0.0110975	0.931473	-0.00224082	0.0062678	0.721477	-0.00355247	0.00902843	0.694823
cg08322344	5.98429e-05	0.013421	0.996451	0.00951432	0.00758012	0.212403	-0.00775616	0.0109188	0.479173
cg08322386	0.00414919	0.00663063	0.532926	0.000713412	0.00374495	0.849312	-0.00149806	0.0053944	0.781822
cg08322440	0.0432585	0.0346519	0.214869	-0.0372551	0.0195712	0.0599016	-0.03222	0.0281913	0.255862
cg08322448	0.0174675	0.0592332	0.768699	0.0227651	0.0334546	0.497806	-0.00865066	0.0481896	0.857905
cg08322467	0.00375413	0.0108697	0.730553	0.00143066	0.00613917	0.816218	0.00642004	0.00884315	0.469575
cg08322528	0.00374213	0.00417707	0.372515	0.000465979	0.00235919	0.843832	0.000391199	0.00339828	0.908588
cg08322574	-0.00480735	0.00719513	0.505616	0.00574766	0.00406378	0.160424	0.00275959	0.00585365	0.638381
cg08322580	0.0254242	0.0451171	0.574372	-0.026407	0.0254819	0.302612	-0.02244	0.0367054	0.542381
cg08322697	-0.0163667	0.023109	0.480478	0.0056943	0.0130518	0.663591	0.032616	0.0188005	0.0859115
cg08322746	0.00681545	0.0178118	0.702817	-0.00332483	0.01006	0.741727	0.00155136	0.0144909	0.914962
cg08322747	0.00615282	0.00310513	0.0503363	-0.000528678	0.00175376	0.763707	-0.00392712	0.0025262	0.123275
cg08322834	0.000378409	0.00853321	0.964719	-0.00543995	0.00481952	0.261766	-0.000633202	0.00694225	0.927512
cg08322866	-0.00735236	0.0110916	0.508965	0.00192613	0.00626447	0.759139	0.00497544	0.00902363	0.582629
cg08322923	0.0330053	0.0260844	0.208754	-0.0252557	0.0147323	0.0896336	-0.0332387	0.0212211	0.120501
cg08323023	-0.0281841	0.0246861	0.256361	0.00653213	0.0139426	0.640466	0.0088554	0.0200835	0.660236
cg08323122	0.00623264	0.00794106	0.434428	-0.000800611	0.00448508	0.858694	-0.00261044	0.00646051	0.687048
cg08323123	0.0200852	0.0635509	0.752637	0.00288465	0.0358932	0.936109	-0.0324531	0.0517022	0.531666
cg08323135	-0.00992506	0.0107544	0.358337	0.00637542	0.00607406	0.296477	0.00957268	0.00874935	0.276592
cg08323166	0.021547	0.0174255	0.219219	0.0013294	0.00984182	0.892829	-0.0286215	0.0141766	0.0462271
cg08323201	-0.0157109	0.00654943	0.0183395	0.00535539	0.00369909	0.150876	0.0145643	0.00532834	0.00743895
cg08323206	-0.000458374	0.0142805	0.974459	0.00190454	0.00806558	0.813823	0.0041478	0.011618	0.721849
cg08323227	0.00310919	0.016323	0.849328	-0.00540081	0.00921915	0.559339	-0.00380636	0.0132797	0.775
cg08323238	0.0090991	0.0124091	0.46515	-0.0119812	0.00700859	0.090522	0.00230398	0.0100955	0.819952
cg08323260	-0.0973282	0.0544283	0.0768357	0.0454691	0.0307409	0.142319	0.0501494	0.0442805	0.260172
cg08323277	0.02989	0.0292034	0.308586	-0.020626	0.0164939	0.214088	-0.0145287	0.0237586	0.542277
cg08323299	0.0133974	0.0469521	0.775984	0.0151277	0.0265183	0.56967	-0.0036856	0.0381982	0.923331
cg08323303	-0.017783	0.0118671	0.137216	0.0013113	0.0067025	0.845294	0.0120852	0.00965458	0.213637
cg08323345	-0.00836122	0.0110501	0.451068	0.00104605	0.00624107	0.867238	0.00572168	0.00898993	0.525964
cg08323393	-0.013316	0.0129475	0.306267	-0.000567678	0.00731269	0.938281	0.00668604	0.0105335	0.527078
cg08323442	0.00588112	0.026194	0.822819	-0.0112127	0.0147943	0.450325	-0.0122553	0.0213103	0.566551
cg08323454	0.00763549	0.0211598	0.718989	-0.00240553	0.0119509	0.840894	0.00527746	0.0172147	0.759823
cg08323536	0.00440145	0.0107496	0.6831	0.000347275	0.00607131	0.954503	-0.00978706	0.00874539	0.265828
cg08323540	0.0245191	0.0258324	0.344874	-0.0168921	0.01459	0.249765	0.00129635	0.0210162	0.950941
cg08323651	0.00795394	0.00652849	0.226019	-0.00196631	0.00368726	0.595054	-0.0032124	0.0053113	0.546695
cg08323766	0.0100425	0.00940844	0.288419	0.000512067	0.00531384	0.923428	-0.0132278	0.0076543	0.087111
cg08323777	0.00353705	0.01468	0.810102	0.00561337	0.0082912	0.499984	-0.00523445	0.011943	0.662144
cg08323784	0.00268932	0.00987064	0.785844	-0.00403591	0.00557489	0.470825	-0.000747301	0.00803033	0.926046
cg08323918	-0.000388059	0.00892062	0.96539	-0.00795764	0.00503832	0.117462	0.00484608	0.00725743	0.505869
cg08323957	-0.0199255	0.0220447	0.368281	0.0119243	0.0124507	0.340562	0.0170226	0.0179346	0.34488
cg08323960	-0.000874452	0.0203669	0.965841	-0.00571333	0.0115031	0.620529	0.0021141	0.0165696	0.898736
cg08323969	0.00681555	0.0214748	0.751635	-0.00418147	0.0121289	0.731019	-0.0041974	0.017471	0.810638
cg08323989	-0.00158455	0.011478	0.890483	0.00401345	0.00648271	0.537286	0.00825907	0.00933799	0.378613
cg08324001	0.0118209	0.0112205	0.294697	-0.0060597	0.00633728	0.341325	-0.00383665	0.00912851	0.675192
cg08324055	-0.0201403	0.0281379	0.475833	-0.00428223	0.0158921	0.788145	0.027673	0.0228918	0.229624
cg08324090	-0.033992	0.0321888	0.293555	0.0202073	0.0181801	0.269069	0.0172596	0.0261874	0.51139
cg08324115	-0.0104954	0.0176267	0.552932	0.00541192	0.0099555	0.587944	-0.0015132	0.0143404	0.916179
cg08324134	-0.0188019	0.019956	0.348423	0.00361487	0.011271	0.749104	0.00824024	0.0162353	0.612909
cg08324152	0.0130316	0.0309324	0.674463	-0.0232192	0.0174705	0.186917	-0.0237599	0.0251653	0.347413
cg08324366	-0.00602192	0.0189275	0.751043	-0.000236327	0.0106902	0.982408	0.00803893	0.0153986	0.60281
cg08324383	0.0155846	0.0141177	0.272339	-0.0157455	0.00797363	0.0511161	-0.0172769	0.0114856	0.13574
cg08324397	-0.0296652	0.0341481	0.387122	0.015594	0.0192867	0.420741	0.00107097	0.0277814	0.969328
cg08324400	0.04165	0.0477371	0.385076	-0.0199142	0.0269617	0.461908	-0.028385	0.0388369	0.466598
cg08324424	-0.00985029	0.0272623	0.718641	-0.00521146	0.0153976	0.735741	-0.00294221	0.0221794	0.894738
cg08324490	0.0130143	0.0126546	0.306285	-0.00764489	0.00714728	0.287417	-0.00288439	0.0102953	0.77994
cg08324504	-0.000817036	0.00740814	0.912406	0.00390829	0.00418408	0.352556	-0.00251228	0.00602694	0.677706
cg08324536	-0.00721302	0.0127426	0.572649	0.00589895	0.00719693	0.414406	-0.00907769	0.0103668	0.383361
cg08324610	5.78918e-05	0.0310322	0.998515	-3.14599e-05	0.0175269	0.998571	0.00782687	0.0252465	0.757205
cg08324612	-0.0496923	0.0204966	0.0171657	0.0294414	0.0115764	0.0125476	0.0429766	0.0166752	0.0114479
cg08324636	0.00493804	0.00420078	0.242641	-0.00391936	0.00237258	0.101747	-0.00486276	0.00341757	0.15795
cg08324700	0.00984781	0.0138952	0.480182	-0.00723771	0.00784796	0.358668	-0.00267186	0.0113046	0.813653
cg08324702	-0.0166979	0.0223287	0.456357	-7.67424e-05	0.0126111	0.995157	0.0093274	0.0181657	0.608783
cg08324703	0.0191731	0.0565459	0.735282	0.00292602	0.0319369	0.927188	0.00890787	0.0460033	0.846862
cg08324705	-0.0112577	0.0497958	0.821612	-0.00758178	0.0281244	0.78805	-0.00780024	0.0405117	0.847715
cg08324725	-0.0204167	0.0250823	0.417625	-0.010279	0.0141664	0.469819	0.00815712	0.0204059	0.690215
cg08324730	-0.0117064	0.0151246	0.440796	0.00692183	0.0085423	0.419731	0.0103642	0.0123047	0.401674
cg08324742	0.0126853	0.0214206	0.555079	-0.00309605	0.0120982	0.798557	0.00377048	0.0174269	0.829157
cg08324750	-0.00982742	0.0516315	0.849438	0.019246	0.0291612	0.510811	0.00943672	0.0420052	0.822715
cg08324758	0.0386052	0.0163591	0.020264	-0.0186608	0.00923956	0.046148	-0.0231602	0.0133091	0.084966
cg08324759	0.00205305	0.00327216	0.531837	-0.0014517	0.0018481	0.434049	-0.000775433	0.00266209	0.771447
cg08324795	0.0281055	0.0204631	0.172741	-0.0116974	0.0115575	0.313979	-0.011166	0.0166479	0.503981
cg08324796	-0.000446283	0.0102444	0.965341	0.00813906	0.00578599	0.162684	0.00403611	0.00833441	0.629274
cg08324846	-0.00163712	0.00246505	0.508165	-0.00109078	0.00139225	0.435246	0.00073781	0.00200546	0.713741
cg08324852	0.0140054	0.0147696	0.34533	-0.00090966	0.00834179	0.913387	-0.0190726	0.0120159	0.11567
cg08324862	0.0177627	0.0273724	0.517903	-0.0169111	0.0154598	0.276692	-0.00386886	0.022269	0.862434
cg08324896	0.00137129	0.00795611	0.863513	0.00572483	0.00449357	0.205676	-0.00344524	0.00647275	0.595744
cg08324906	0.00563183	0.0241189	0.815858	-0.0141938	0.0136223	0.299994	-0.00643024	0.0196221	0.743835
cg08324918	-0.0119005	0.0179438	0.508754	-0.00140509	0.0101345	0.890016	0.00637044	0.0145983	0.663518
cg08324925	0.000532389	0.0135461	0.96873	0.00841034	0.00765076	0.274338	-0.00271906	0.0110205	0.805635
cg08324927	-0.259265	0.11811	0.0305163	0.0770349	0.0667079	0.250977	0.138458	0.0960891	0.152791
cg08324950	0.00100882	0.00539854	0.85215	-0.00392054	0.00304907	0.201538	-0.00160349	0.00439202	0.715829
cg08324962	0.00309194	0.01122	0.783456	0.00012015	0.00633702	0.984912	-0.00115281	0.00912813	0.89976
cg08325075	-0.00547127	0.00356664	0.128249	0.00121452	0.00201442	0.54796	0.00312765	0.00290167	0.283733
cg08325103	0.00327025	0.0089638	0.716026	0.00246841	0.00506271	0.626946	-0.00593654	0.00729256	0.417588
cg08325124	0.0254802	0.0111582	0.0245574	-0.00474536	0.00630209	0.453266	-0.0115045	0.00907782	0.208044
cg08325191	-0.0308303	0.0347865	0.37764	0.0265568	0.0196472	0.179589	0.0269345	0.0283008	0.343579
cg08325212	0.0027081	0.00357858	0.451013	-0.00100047	0.00202116	0.621709	-0.000418043	0.00291138	0.88612
cg08325271	0.0127102	0.0198721	0.523927	0.000278568	0.0112237	0.980249	-0.0130157	0.0161671	0.422727
cg08325343	0.00325041	0.0267774	0.903634	-0.000688593	0.0151237	0.963777	0.0118613	0.0217849	0.587353
cg08325413	-0.0440008	0.0358378	0.222472	0.0298625	0.020241	0.143326	0.0298529	0.0291561	0.308403
cg08325501	-0.0157438	0.0128701	0.224154	0.00715229	0.00726897	0.327564	0.0082966	0.0104706	0.430056
cg08325519	-0.023831	0.0442447	0.591372	-0.00414908	0.0249892	0.868472	0.00649046	0.0359956	0.857279
cg08325568	-0.00545677	0.0181618	0.764468	0.00427181	0.0102577	0.677992	-0.00803012	0.0147757	0.588041
cg08325662	-0.00525905	0.0293307	0.858071	0.0135097	0.0165659	0.416755	0.0165689	0.0238622	0.489102
cg08325671	-0.00840409	0.0114275	0.463836	0.00128534	0.00645421	0.84256	0.00847839	0.00929693	0.36403
cg08325696	0.00580302	0.0139329	0.677956	-0.00513795	0.00786922	0.515338	0.00284849	0.0113352	0.802111
cg08325813	-0.00263771	0.0305957	0.931474	-0.00631702	0.0172803	0.71548	-0.00377235	0.0248913	0.879851
cg08325814	-0.0142229	0.0122847	0.249767	0.000612882	0.00693832	0.929792	0.0155535	0.00999427	0.122874
cg08325821	0.00409726	0.014749	0.781751	-0.0120146	0.00833016	0.152407	-0.0105419	0.0119991	0.38179
cg08325835	0.0024916	0.010296	0.809289	-0.00752866	0.00581514	0.198478	0.00326628	0.0083764	0.697429
cg08325842	0.00482124	0.0245325	0.844607	-0.00565913	0.0138559	0.68385	0.00787332	0.0199586	0.694082
cg08325885	0.00580439	0.0221122	0.79349	-0.00577277	0.0124889	0.644939	0.000591214	0.0179896	0.97385
cg08325898	0.0185913	0.0343412	0.589481	-0.00251266	0.0193958	0.89719	0.000795575	0.0279385	0.97734
cg08325901	0.0245409	0.0138782	0.0801219	-0.0129882	0.00783834	0.100716	-0.0113511	0.0112907	0.317207
cg08325928	0.053179	0.0374316	0.158579	-0.0269018	0.0211412	0.206212	-0.0506514	0.0304527	0.0994516
cg08325929	0.0144678	0.021634	0.505228	-0.0102667	0.0122188	0.402819	-0.0121488	0.0176005	0.491669
cg08325961	0.00244814	0.00871076	0.779267	0.0103128	0.0049198	0.0386418	0.00033071	0.0070867	0.962874
cg08326019	-0.12325	0.0488393	0.0132242	0.0701512	0.0275842	0.0125497	0.0789885	0.0397336	0.0496068
cg08326075	0.00017514	0.0069875	0.980054	-0.00287021	0.00394651	0.46879	0.00202467	0.00568473	0.722487
cg08326079	0.00592057	0.0129615	0.648838	-0.011411	0.00732057	0.122276	0.00882521	0.0105449	0.404675
cg08326089	-0.000790799	0.020605	0.969464	-0.0057674	0.0116376	0.621298	-0.000636519	0.0167633	0.969788
cg08326109	0.00370368	0.00375309	0.326154	0.00048028	0.00211973	0.821225	-0.00109467	0.00305335	0.72073
cg08326132	-0.0504628	0.0260138	0.0552734	0.0162108	0.0146925	0.272582	0.0354831	0.0211637	0.0968078
cg08326181	0.0191868	0.0193665	0.324262	-0.00583705	0.0109381	0.594796	-0.00726758	0.0157557	0.64563
cg08326209	0.0409188	0.0237783	0.0884349	-0.0271669	0.0134299	0.0458107	-0.0101293	0.019345	0.60173
cg08326297	-0.000152102	0.0304392	0.996023	-0.0237174	0.0171919	0.170859	-5.53257e-05	0.024764	0.998222
cg08326300	0.00777125	0.0517136	0.880857	0.0111346	0.0292076	0.703864	-0.000962858	0.042072	0.981788
cg08326337	-0.015372	0.0127272	0.230031	0.00510636	0.00718829	0.47916	0.00850858	0.0103543	0.413219
cg08326370	0.0145177	0.00929222	0.121428	-0.0121052	0.0052482	0.023186	-0.00687677	0.00755975	0.365236
cg08326410	0.0125877	0.00932154	0.180002	-0.000163691	0.00526476	0.97526	-0.0080731	0.0075836	0.289697
cg08326417	0.0195679	0.0164488	0.237068	5.18956e-05	0.0092902	0.995554	-0.0153581	0.013382	0.2539
cg08326468	0.0190988	0.0267618	0.477134	-0.0108243	0.0151149	0.475612	-0.00528591	0.0217722	0.808682
cg08326478	-0.00307561	0.00899338	0.733094	-0.00694295	0.00507942	0.174791	0.00447006	0.00731663	0.54265
cg08326497	0.0160535	0.00872616	0.0688396	-0.00290555	0.00492849	0.556855	-0.0120099	0.00709923	0.0938766
cg08326511	-0.00149643	0.00347067	0.667296	-0.000155297	0.00196022	0.937016	-0.00113856	0.00282359	0.687657
cg08326515	0.000375478	0.0154771	0.980694	-0.00175461	0.00874137	0.84133	-0.00110041	0.0125915	0.930537
cg08326551	-0.0122307	0.0211226	0.563894	0.0138126	0.01193	0.249755	0.00784562	0.0171845	0.649003
cg08326559	0.00411204	0.0251636	0.87053	0.00444259	0.0142123	0.755257	-0.0142554	0.020472	0.487865
cg08326593	0.0278734	0.0307744	0.367299	-0.0114329	0.0173812	0.512228	-0.0243792	0.0250367	0.332585
cg08326614	-0.00570128	0.0200737	0.776996	0.00192014	0.0113375	0.865861	0.01239	0.0163311	0.449865
cg08326647	0.0271522	0.0384958	0.48228	-0.00169314	0.0217423	0.938088	-0.0106423	0.0313185	0.734728
cg08326660	0.0138181	0.0227644	0.545251	-0.00447887	0.0128572	0.728321	-0.00108001	0.0185202	0.953616
cg08326674	-0.00426201	0.0116089	0.714312	-0.00370867	0.00655667	0.572937	0.00346136	0.00944453	0.714787
cg08326687	-0.00142901	0.0103675	0.890654	-0.00151499	0.00585554	0.796387	0.00375186	0.00843459	0.657431
cg08326730	-0.0025812	0.00980591	0.792927	0.00130108	0.00553833	0.814759	-0.0107492	0.00797767	0.180955
cg08326739	-0.0485214	0.0211294	0.0237828	0.000678031	0.0119338	0.954807	0.0342815	0.01719	0.0489003
cg08326749	0.00528674	0.0303738	0.862181	-0.00607564	0.017155	0.723979	0.00845687	0.0247108	0.732908
cg08326765	-0.0117161	0.0088554	0.188899	0.00793367	0.00500149	0.115901	0.00415292	0.00720437	0.565637
cg08326794	0.0220286	0.0123857	0.0784146	0.000966173	0.00699538	0.890432	-0.00520854	0.0100765	0.60639
cg08326861	-0.0276944	0.0206597	0.183181	0.0081728	0.0116685	0.485327	0.0197392	0.0168078	0.243079
cg08326879	-0.0305125	0.0214831	0.158693	0.0204805	0.0121335	0.0946055	0.0173119	0.0174777	0.324361
cg08326933	0.00100471	0.0123655	0.935408	0.00951737	0.006984	0.176088	-0.00900626	0.0100601	0.372848
cg08326934	0.0137148	0.0397269	0.730663	-0.0191831	0.0224376	0.394662	-0.0320028	0.0323201	0.324523
cg08326968	-0.00504355	0.00750732	0.503281	-0.00435136	0.0042401	0.307305	0.00659603	0.00610764	0.282809
cg08326996	0.00441673	0.00411806	0.286117	-0.00252767	0.00232586	0.279804	-0.00050773	0.00335027	0.879854
cg08327038	0.00717296	0.0116215	0.538523	0.00128745	0.00656374	0.844902	0.000684064	0.00945471	0.94247
cg08327055	0.00424124	0.0125153	0.735422	-0.00552575	0.00706857	0.436255	-0.00227503	0.0101819	0.823659
cg08327106	0.00231771	0.00513119	0.65249	0.000311524	0.00289807	0.914617	0.00396102	0.00417452	0.345028
cg08327151	-0.01928	0.0183756	0.296657	0.0236594	0.0103784	0.024795	0.013548	0.0149496	0.367029
cg08327177	0.0218151	0.0175469	0.216745	-0.00176939	0.00991042	0.858669	-0.00419206	0.0142754	0.769642
cg08327269	0.000796684	0.00597613	0.894221	0.000158195	0.00337529	0.962713	-0.00424673	0.00486192	0.384544
cg08327277	0.0076333	0.0245682	0.756689	-0.0263945	0.013876	0.0600852	0.00722038	0.0199876	0.718695
cg08327349	0.00419899	0.00872313	0.631332	-0.00178172	0.00492678	0.7184	-0.00231789	0.00709676	0.744657
cg08327371	0.00462466	0.0188259	0.806464	-0.0119468	0.0106328	0.263936	-0.000277318	0.0153159	0.985591
cg08327378	0.00164449	0.00687905	0.81156	0.00132025	0.00388526	0.734726	-0.00726125	0.0055965	0.197518
cg08327394	-0.0342014	0.0175059	0.053587	0.00981523	0.00988726	0.323294	0.0206611	0.0142421	0.150055
cg08327423	0.00630125	0.00530124	0.237455	-0.00370783	0.00299412	0.218536	-0.00462255	0.00431286	0.28644
cg08327428	-0.00794537	0.0135383	0.558632	0.0019272	0.00764635	0.801536	-0.00212032	0.0110142	0.847742
cg08327465	0.0189882	0.0152827	0.217029	-0.00490391	0.00863159	0.571242	-0.015838	0.0124333	0.205734
cg08327518	0.00492491	0.0100914	0.626618	-0.00792125	0.00569957	0.16774	0.0019146	0.00820992	0.816088
cg08327532	0.00501511	0.0104995	0.633961	-0.00339363	0.00593005	0.568445	-0.00487656	0.00854192	0.569376
cg08327548	0.00487853	0.0257027	0.849854	-0.00453866	0.0145168	0.755211	-0.00543392	0.0209106	0.795514
cg08327566	-0.00352246	0.0077229	0.649323	0.000509011	0.00436186	0.90734	0.00558121	0.00628302	0.376554
cg08327647	-0.0195569	0.0198602	0.327182	0.0118932	0.011217	0.291618	0.0207926	0.0161574	0.201169
cg08327690	-0.00311996	0.0280998	0.911818	0.0100878	0.0158707	0.526504	-0.00952521	0.0228608	0.677837
cg08327701	-0.0333886	0.0155415	0.0341502	0.0146521	0.00877775	0.0982619	0.0292289	0.0126439	0.0228879
cg08327705	-0.00407939	0.00343765	0.238222	0.00284812	0.00194157	0.1456	0.00194322	0.00279672	0.488813
cg08327706	-0.00275449	0.0139755	0.844162	-0.00759998	0.00789331	0.337998	-0.00841825	0.0113699	0.460828
cg08327708	-0.0226833	0.0131382	0.0874048	0.00452113	0.00742037	0.543744	0.0199899	0.0106886	0.0644405
cg08327744	-0.0190498	0.0204785	0.354538	0.000105627	0.0115662	0.992732	0.00332673	0.0166605	0.842146
cg08327769	0.00290119	0.0113965	0.79959	0.00200578	0.0064367	0.755993	0.000278911	0.00927171	0.976063
cg08327779	-0.0138584	0.0158692	0.384641	0.00496566	0.00896286	0.580823	0.00372931	0.0129105	0.7733
cg08327884	-0.0477744	0.0228193	0.0388777	0.0278063	0.0128882	0.0334115	0.0247862	0.0185648	0.184931
cg08327903	0.00225963	0.00269309	0.403484	-0.0016849	0.00152104	0.270691	-0.000254437	0.00219098	0.907788
cg08327920	-0.0084559	0.0197779	0.669921	0.00580793	0.0111704	0.604279	0.0010425	0.0160904	0.948473
cg08327960	0.00948242	0.0103663	0.362576	-0.00391518	0.00585484	0.505254	-0.0124241	0.00843357	0.143908
cg08327999	0.0206276	0.0134411	0.128089	-0.00824531	0.00759148	0.280087	-0.0183093	0.0109351	0.0972488
cg08328067	0.0107493	0.0233614	0.646443	-0.0162762	0.0131944	0.220314	0.00404034	0.0190059	0.832093
cg08328085	0.0261875	0.0317915	0.412097	-0.0232701	0.0179557	0.198029	-0.0176024	0.0258642	0.497749
cg08328134	-0.00102506	0.00956398	0.914866	-0.00272813	0.00540169	0.614656	-0.000564889	0.00778084	0.942272
cg08328153	0.000179155	0.0115813	0.987689	-0.00127169	0.00654106	0.846252	-0.00408258	0.00942204	0.665748
cg08328160	0.0286965	0.0135411	0.0365994	-0.0132411	0.00764792	0.0865387	-0.0133976	0.0110164	0.22685
cg08328213	-0.0217496	0.0209345	0.30139	0.0104445	0.0118237	0.379206	0.0114522	0.0170314	0.502901
cg08328225	-0.012502	0.0421189	0.767228	-0.0186833	0.0237886	0.434119	0.00709216	0.0342662	0.836461
cg08328266	0.00427266	0.00385319	0.270203	-0.00351326	0.00217626	0.109665	-0.00170279	0.00313479	0.588231
cg08328310	-0.0640811	0.0320036	0.0480148	0.0348247	0.0180755	0.0569233	0.0401579	0.0260367	0.12621
cg08328420	-0.0209495	0.00931717	0.0267852	0.00233937	0.00526229	0.657623	0.0117518	0.00758005	0.124278
cg08328431	0.000208806	0.0159677	0.989593	-0.000628332	0.00901848	0.944597	0.00446888	0.0129906	0.731578
cg08328483	-0.0351166	0.0313862	0.265937	0.0200845	0.0177268	0.259978	0.0306535	0.0255345	0.232849
cg08328526	-0.0158559	0.0110812	0.155644	0.0122471	0.00625861	0.0532119	0.0145897	0.00901519	0.108802
cg08328535	0.00396972	0.00354219	0.265156	0.00215909	0.00200061	0.28314	-0.00283659	0.00288177	0.327382
cg08328610	0.00677809	0.00701123	0.33605	-0.00686887	0.00395991	0.0859554	-0.00585124	0.00570404	0.307508
cg08328671	0.0088017	0.0168946	0.603558	-0.0122971	0.009542	0.200523	-0.000464894	0.0137447	0.973087
cg08328716	-0.026378	0.0193459	0.175851	0.0183603	0.0109265	0.0960748	0.0208965	0.015739	0.187364
cg08328727	0.00743863	0.0285673	0.795109	0.000241489	0.0161347	0.988089	-0.00824482	0.0232411	0.723538
cg08328735	-0.0178812	0.0165684	0.283132	0.000415049	0.00935773	0.964713	0.0144912	0.0134793	0.284983
cg08328750	-0.000449564	0.0254554	0.985945	-0.00235928	0.0143771	0.86999	-0.00102454	0.0207094	0.960644
cg08328777	-0.0166547	0.0123508	0.180615	0.00956566	0.00697569	0.173418	0.0125399	0.0100481	0.21501
cg08328842	-0.00946507	0.0273267	0.72981	-0.00127461	0.015434	0.934351	0.0187588	0.0222319	0.400848
cg08328906	0.0185772	0.0123794	0.136661	0.00012259	0.00699183	0.986047	-0.0127465	0.0100713	0.208651
cg08328927	0.00429195	0.0213444	0.841052	0.0056778	0.0120552	0.6387	0.00713031	0.0173649	0.68225
cg08329004	0.00333659	0.00858151	0.698259	0.0047686	0.00484679	0.327604	-0.00149429	0.00698154	0.830965
cg08329036	-0.0031211	0.00764936	0.684148	0.00439493	0.00432032	0.311531	0.00419479	0.00622319	0.501862
cg08329070	0.0188846	0.0262854	0.474191	0.00437014	0.0148459	0.7691	-0.0187597	0.0213847	0.382495
cg08329075	0.021495	0.0225239	0.342271	-0.0126892	0.0127214	0.320995	-0.00481735	0.0183245	0.793186
cg08329092	-1.60445e-05	0.0187768	0.99932	0.00334381	0.0106051	0.753202	0.00207135	0.015276	0.89242
cg08329113	0.0116455	0.0116037	0.318043	0.000118789	0.00655373	0.985576	-0.00944024	0.00944029	0.319776
cg08329137	-0.020602	0.0198959	0.302988	0.0100208	0.0112371	0.374703	0.0176548	0.0161864	0.278073
cg08329236	0.00358174	0.00237923	0.135431	-0.00212288	0.00134378	0.117378	-0.00269672	0.00193564	0.166713
cg08329295	0.00312088	0.0042171	0.461037	0.000871193	0.0023818	0.715324	-0.00498837	0.00343085	0.149149
cg08329351	-0.0215055	0.0199821	0.284464	0.00483687	0.0112858	0.669169	0.0270988	0.0162566	0.0987177
cg08329397	-0.0145949	0.0373471	0.6968	-0.0116438	0.0210934	0.582199	0.00998996	0.030384	0.743016
cg08329428	-0.0212035	0.0205576	0.304884	-0.00101136	0.0116109	0.930766	-0.00131489	0.0167248	0.937496
cg08329443	-0.0176706	0.0238522	0.460564	0.0169037	0.0134716	0.212547	-0.00474856	0.0194051	0.807195
cg08329471	-0.0039964	0.00324059	0.220439	-0.000955668	0.00183027	0.602747	0.00184455	0.00263641	0.485805
cg08329473	0.0287747	0.0226995	0.207931	-0.0133899	0.0128206	0.298866	-0.00264197	0.0184673	0.886535
cg08329499	-0.00281448	0.0158636	0.859546	-0.00123527	0.00895966	0.890626	0.0121756	0.0129059	0.347792
cg08329501	-0.0050182	0.013659	0.714118	-0.00922951	0.00771451	0.234433	0.0022892	0.0111123	0.837214
cg08329561	-0.00682342	0.0109205	0.533536	-0.000968416	0.00616784	0.87556	0.0106446	0.00888444	0.233759
cg08329597	-0.000217077	0.0278332	0.993793	0.0064795	0.0157201	0.681108	0.00951121	0.0226439	0.67538
cg08329648	0.00607418	0.0101597	0.551305	-0.00450468	0.00573814	0.434323	0.00030737	0.00826548	0.970411
cg08329655	0.00475004	0.00363396	0.194229	-0.00226387	0.00205244	0.272724	-0.00368589	0.00295643	0.215465
cg08329683	0.022181	0.0140981	0.118866	-0.0117705	0.00796257	0.142552	-0.019083	0.0114696	0.0993505
cg08329684	-0.0223019	0.0222311	0.318243	0.0208748	0.012556	0.0996011	-0.00363132	0.0180863	0.841289
cg08329719	-0.0437921	0.0305808	0.155322	0.025882	0.0172719	0.137217	0.0236856	0.0248792	0.343427
cg08329752	-0.00893109	0.00915426	0.331655	0.00729355	0.00517029	0.161509	0.00730891	0.00744751	0.328818
cg08329753	-0.0191325	0.0156902	0.225622	-0.00281789	0.00886174	0.751174	0.0131907	0.0127648	0.303978
cg08329754	0.00769669	0.0115119	0.505331	-0.00537031	0.00650186	0.41083	-0.0107708	0.00936557	0.252926
cg08329777	0.00712147	0.00500598	0.15803	-0.00409037	0.00282735	0.151169	-0.00616762	0.00407265	0.133143
cg08329810	0.01874	0.0284426	0.511523	-0.00375408	0.0160643	0.815712	-0.00564171	0.0231397	0.807887
cg08329821	0.00225469	0.0108842	0.836321	-0.00313204	0.00614734	0.61155	-0.00194437	0.00885491	0.826654
cg08329863	-0.0128131	0.0446665	0.774824	-0.0104653	0.0252274	0.679168	-0.00202645	0.0363387	0.955642
cg08329931	0.0217955	0.0439267	0.620879	0.00124072	0.0248096	0.960217	-0.00633491	0.0357369	0.859666
cg08330011	0.0111529	0.0139786	0.426881	-0.000341034	0.00789503	0.965633	-0.00972763	0.0113724	0.39443
cg08330031	0.0137828	0.0183324	0.453957	0.00273146	0.010354	0.792483	-0.0150895	0.0149144	0.314155
cg08330080	0.0230609	0.0072342	0.00192472	-0.0140967	0.00408584	0.000827944	-0.0144441	0.00588543	0.0158836
cg08330117	0.00404629	0.00384299	0.294975	-0.00482695	0.0021705	0.0284519	-0.00145967	0.00312649	0.641627
cg08330132	-0.0550282	0.0315973	0.0847259	0.02855	0.017846	0.112863	0.0318275	0.0257062	0.218628
cg08330136	-0.00063766	0.00473632	0.893179	0.0012099	0.00267505	0.65206	-0.000682001	0.00385326	0.859879
cg08330183	0.000556127	0.0035667	0.876415	-0.00175463	0.00201446	0.385873	-0.00209067	0.00290172	0.472937
cg08330198	0.0313347	0.0378452	0.409699	-0.0140595	0.0213748	0.512234	-0.0076882	0.0307892	0.803339
cg08330217	-0.0242452	0.0207696	0.245906	-0.00251844	0.0117306	0.830455	0.0230214	0.0168973	0.176185
cg08330224	0.00233558	0.0055212	0.673207	0.00375276	0.00311835	0.231703	-0.00607739	0.00449181	0.179171
cg08330247	0.00892303	0.0145819	0.542004	-0.00528648	0.00823578	0.522442	0.0107176	0.0118632	0.368511
cg08330349	-0.00697977	0.0325801	0.83081	-0.00595482	0.0184011	0.746921	-0.0106875	0.0265058	0.68767
cg08330366	0.016401	0.0266824	0.540193	0.00444205	0.0150701	0.768801	-0.0143233	0.0217076	0.510911
cg08330404	-0.00207674	0.00811672	0.798595	-0.000114281	0.00458428	0.980162	0.00160114	0.00660341	0.808921
cg08330427	-0.0173825	0.0157057	0.271104	-0.000597173	0.0088705	0.946463	0.01047	0.0127775	0.414541
cg08330432	0.00997018	0.0136885	0.468129	-0.00328483	0.0077312	0.671856	0.00352947	0.0111364	0.75197
cg08330435	0.0213373	0.0331137	0.520844	-0.0262425	0.0187025	0.16373	-0.0166509	0.0269399	0.537958
cg08330547	0.00712181	0.0141505	0.615889	0.016471	0.00799212	0.0419607	-0.0137409	0.0115122	0.235518
cg08330563	-0.00748131	0.0324526	0.81816	0.00914588	0.0183291	0.61891	0.0182161	0.026402	0.491857
cg08330569	-0.0126469	0.0181796	0.488283	0.00222499	0.0102677	0.828895	0.00619671	0.0147901	0.67615
cg08330572	-0.000951682	0.00307487	0.757596	-0.00180611	0.00173667	0.300907	-8.74476e-05	0.00250158	0.972185
cg08330575	0.00676058	0.021717	0.756232	-0.00240783	0.0122657	0.844777	0.00118859	0.0176681	0.946501
cg08330629	-0.00496437	0.0114704	0.666112	-0.0100446	0.00647843	0.124252	0.00533715	0.00933182	0.568679
cg08330652	0.0211721	0.0125176	0.0939413	-0.0105901	0.0070699	0.13737	-0.023364	0.0101838	0.0239113
cg08330683	-0.0066732	0.0126009	0.5976	-0.00217854	0.00711693	0.760173	-0.00564548	0.0102516	0.583096
cg08330690	-0.0275692	0.040588	0.498585	0.00102818	0.0229239	0.964317	0.0260973	0.0330207	0.431242
cg08330761	0.00518821	0.0130752	0.692379	-0.00356048	0.00738481	0.630785	-0.00943605	0.0106374	0.377218
cg08330777	0.0106967	0.030411	0.72579	0.00428692	0.017176	0.803428	-0.0120819	0.0247411	0.626404
cg08330778	0.00768837	0.00783534	0.328889	-0.00697327	0.00442536	0.118306	0.000907275	0.00637449	0.887112
cg08330817	0.00427279	0.0254767	0.867154	-0.00160264	0.0143891	0.911544	-0.00558439	0.0207268	0.788166
cg08330825	0.00446366	0.00309258	0.152112	-0.000943984	0.00174667	0.590115	-0.00329283	0.00251599	0.193676
cg08330826	-0.027856	0.0185529	0.136457	0.00775857	0.0104786	0.460814	0.0221446	0.0150938	0.145543
cg08330893	-0.00602109	0.0274244	0.826676	0.00407722	0.0154892	0.792925	0.0150373	0.0223113	0.501912
cg08330919	0.00212747	0.0045731	0.64281	0.00298241	0.00258287	0.251025	-0.00378097	0.00372048	0.312008
cg08330950	0.00708973	0.0476621	0.882057	0.0101128	0.0269193	0.707975	0.0569603	0.0387758	0.145046
cg08331040	-0.0242808	0.0129778	0.0643351	0.0107656	0.0073298	0.145106	0.0196258	0.0105582	0.0660524
cg08331082	-0.00853656	0.0102586	0.407354	0.00191757	0.005794	0.741383	0.0023997	0.00834594	0.774315
cg08331124	-0.0185257	0.0233315	0.429103	-0.0128339	0.0131775	0.332493	0.0273879	0.0189815	0.152246
cg08331138	-0.00497529	0.0131413	0.705804	-0.00106269	0.00742215	0.886444	0.00583774	0.0106912	0.586284
cg08331163	-0.0296578	0.0165574	0.0763474	0.00787267	0.00935156	0.401918	0.0205407	0.0134704	0.130511
cg08331184	0.0353954	0.0321154	0.273104	-0.00509082	0.0181386	0.779561	-0.0141737	0.0261277	0.58872
cg08331261	-0.00778416	0.0198433	0.695702	0.00858268	0.0112074	0.445633	-0.000331003	0.0161436	0.983683
cg08331284	0.00479203	0.0235018	0.838854	0.00870652	0.0132737	0.513411	-0.00812588	0.01912	0.671773
cg08331305	-0.00429009	0.00933738	0.646926	-0.0014885	0.00527371	0.778347	0.00714195	0.00759649	0.349445
cg08331344	-0.00217447	0.0025905	0.403287	0.00238679	0.0014631	0.106033	0.00185832	0.00210752	0.380067
cg08331345	0.0590023	0.0322071	0.069994	-0.0345671	0.0181904	0.0603345	-0.0531935	0.0262023	0.0450557
cg08331374	-0.0477308	0.0206915	0.0231719	0.0151679	0.0116864	0.197366	0.0423611	0.0168337	0.0134781
cg08331398	-0.000746095	0.020822	0.971489	-0.00185786	0.0117602	0.874799	0.00777118	0.0169399	0.64743
cg08331427	0.000906408	0.0213822	0.966273	0.0122674	0.0120765	0.312224	0.00232885	0.0173956	0.893775
cg08331513	0.0039964	0.00573851	0.487816	-0.00176276	0.00324108	0.587759	-0.00454798	0.0046686	0.332374
cg08331572	-0.0143944	0.00684052	0.0379126	0.00759387	0.00386349	0.0521817	0.0121044	0.00556515	0.0320333
cg08331596	-0.00824911	0.0132888	0.536202	-0.00163797	0.00750547	0.827698	0.00794359	0.0108112	0.464243
cg08331635	0.0405647	0.0224175	0.073437	-0.0175147	0.0126613	0.169708	-0.0204753	0.0182379	0.264317
cg08331680	0.0126036	0.00748522	0.0954031	-0.00456576	0.00422762	0.2828	-0.00538528	0.00608965	0.378682
cg08331733	0.0179279	0.0456742	0.695529	-0.00295778	0.0257966	0.908951	-0.00498541	0.0371586	0.893547
cg08331753	-0.00668237	0.0123912	0.590915	0.00178942	0.00699852	0.798729	-0.00189424	0.010081	0.851342
cg08331754	-0.00530987	0.0540836	0.921991	0.0248735	0.0305461	0.417452	0.0102612	0.0440001	0.816086
cg08331829	0.049567	0.103968	0.634599	-0.08279	0.0587205	0.161735	0.00983022	0.0845837	0.907717
cg08331832	-0.00960355	0.0370893	0.796232	0.013744	0.0209479	0.513295	0.0151258	0.0301743	0.617298
cg08331840	-0.0113367	0.0146301	0.440272	0.00828762	0.00826301	0.318341	0.00455978	0.0119024	0.702478
cg08331842	-0.000774779	0.00270456	0.775121	0.000306622	0.00152752	0.841324	0.00115992	0.00220031	0.599273
cg08331885	0.0250434	0.047878	0.602108	-0.0017766	0.0270413	0.947751	-0.00846189	0.0389515	0.828472
cg08331946	-0.0109334	0.00821274	0.186186	0.00150669	0.00463852	0.746008	0.00369959	0.00668153	0.581042
cg08331949	0.00316618	0.00408646	0.440324	-0.00095748	0.00230801	0.679158	0.000105256	0.00332457	0.974808
cg08331960	0.00996381	0.0102508	0.333444	-0.0126263	0.00578962	0.0315878	-0.00379456	0.00833963	0.650113
cg08331981	0.00627474	0.0214685	0.770693	-0.0225803	0.0121253	0.0655641	-0.00916761	0.0174658	0.600846
cg08332071	-0.0134401	0.0285207	0.638517	0.00200458	0.0161083	0.901219	0.0186068	0.0232032	0.424548
cg08332074	-0.0189558	0.00903591	0.0384925	0.00585034	0.00510344	0.254441	0.0106411	0.00735123	0.15094
cg08332077	-0.00933297	0.0081679	0.255972	0.00214031	0.00461319	0.64371	0.00267255	0.00664505	0.688422
cg08332093	-0.00619549	0.00831194	0.457831	0.00872238	0.00469455	0.0661736	0.00040494	0.00676224	0.952371
cg08332105	-0.0209819	0.0235005	0.374137	0.0313862	0.013273	0.020017	0.00479824	0.019119	0.802365
cg08332107	0.0206221	0.0127044	0.107754	-0.00472167	0.0071754	0.512058	-0.0124337	0.0103358	0.231882
cg08332145	-0.00993931	0.0138661	0.475198	0.00528667	0.00783151	0.501233	0.00677889	0.0112809	0.549281
cg08332148	0.000621362	0.0152093	0.967495	0.00150178	0.00859015	0.861578	-0.00303247	0.0123736	0.806911
cg08332162	0.0278741	0.0302047	0.358359	0.00207815	0.0170595	0.903293	-0.0119131	0.0245733	0.628901
cg08332163	-0.128993	0.0689889	0.0645007	0.0164895	0.0389646	0.673083	0.085468	0.0561264	0.131035
cg08332212	-0.0714394	0.0250509	0.00530254	0.0363055	0.0141486	0.0118019	0.0345409	0.0203803	0.0932854
cg08332287	-0.0104208	0.0171625	0.545134	-0.00396916	0.00969332	0.683086	0.00880232	0.0139627	0.529889
cg08332294	-0.0245183	0.0305663	0.424415	0.023567	0.0172637	0.175342	0.0135903	0.0248674	0.585956
cg08332330	0.00478312	0.00437827	0.277306	-0.00437575	0.00247282	0.0799154	-0.0035408	0.00356197	0.322643
cg08332332	0.0151658	0.017283	0.382364	-0.0079607	0.00976138	0.416746	-0.00857935	0.0140607	0.543165
cg08332381	-0.0586851	0.127859	0.647264	0.0142457	0.0722143	0.844026	-0.044242	0.104021	0.671537
cg08332446	0.0629257	0.0258968	0.0169245	-0.0104292	0.0146264	0.477516	-0.0327169	0.0210685	0.123675
cg08332492	0.00202109	0.00262802	0.443711	-0.000199024	0.0014843	0.893609	-0.0014918	0.00213805	0.486993
cg08332546	0.0134568	0.0183374	0.464794	0.0116757	0.0103569	0.262349	-0.0214156	0.0149185	0.154327
cg08332594	-0.0247434	0.0176283	0.163594	0.000535391	0.00995641	0.957225	0.0103001	0.0143417	0.474345
cg08332635	0.0103402	0.0149311	0.490241	0.00299039	0.00843299	0.723647	-0.0178619	0.0121473	0.144643
cg08332658	0.00278551	0.0306505	0.927774	-0.0134548	0.0173112	0.438896	-0.0396737	0.0249359	0.114824
cg08332726	0.011575	0.0219723	0.599522	-0.000581838	0.0124098	0.9627	0.00697185	0.0178757	0.697369
cg08332743	-0.0283239	0.016019	0.0801478	-0.00269235	0.00904743	0.766653	0.0261869	0.0130323	0.0472465
cg08332815	0.0045182	0.00643515	0.484273	0.00194458	0.00363454	0.593843	-0.0049635	0.00523536	0.345425
cg08332866	0.0257275	0.036099	0.477729	0.00434563	0.0203885	0.83166	-0.0149498	0.0293686	0.611867
cg08332868	0.0034027	0.003254	0.298274	-0.000628014	0.00183784	0.733299	-0.00213702	0.00264731	0.421482
cg08332875	-0.00663162	0.0122989	0.59097	-0.000483929	0.00694638	0.944601	0.0127144	0.0100059	0.206846
cg08332908	-0.003747	0.021729	0.863445	-0.00923882	0.0122724	0.453368	0.00314039	0.0176777	0.859367
cg08332990	-0.0165293	0.0148568	0.268612	0.00780484	0.00839104	0.354584	0.0135157	0.0120868	0.266208
cg08332992	0.0303133	0.0222712	0.176604	-0.016093	0.0125787	0.203783	-0.0151847	0.0181189	0.404036
cg08333011	-0.0158942	0.0158636	0.318844	0.013015	0.00895968	0.149524	0.016674	0.0129059	0.199407
cg08333063	0.00404027	0.00761229	0.596788	-0.00543807	0.00429938	0.208925	-0.0066207	0.00619303	0.28767
cg08333105	0.01232	0.0107941	0.256498	0.00344401	0.00609644	0.573417	-0.0132778	0.00878159	0.133752
cg08333224	0.0744323	0.0199039	0.000310381	-0.00838412	0.0112416	0.457568	-0.0588304	0.016193	0.000447986
cg08333232	0.00139337	0.0124554	0.911157	-0.00434113	0.00703477	0.538602	0.00182355	0.0101332	0.857557
cg08333243	-0.0168035	0.0122821	0.174401	0.00566268	0.00693687	0.416299	0.0186684	0.00999218	0.064707
cg08333257	0.0014089	0.0117744	0.904999	-0.00562461	0.00665013	0.399731	-0.000752718	0.00957915	0.937528
cg08333283	0.000635453	0.00698632	0.927713	-0.0100031	0.00394584	0.0128241	0.000294412	0.00568377	0.958795
cg08333333	0.00672514	0.0171373	0.695595	-0.0204887	0.00967905	0.0368086	-0.00177442	0.0139421	0.898987
cg08333382	0.025688	0.0131844	0.054232	-0.0103298	0.00744651	0.168526	-0.0179407	0.0107263	0.0975982
cg08333400	-0.00535086	0.0366902	0.884348	0.00737944	0.0207225	0.722525	0.0164039	0.0298496	0.583876
cg08333463	0.0284362	0.0353288	0.422825	-0.016999	0.0199536	0.39633	-0.00622542	0.028742	0.828973
cg08333487	-0.00400696	0.00916026	0.662763	0.00400366	0.00517367	0.440881	-0.00577598	0.00745239	0.440176
cg08333555	-0.00149973	0.00393129	0.703668	0.00204664	0.00222037	0.35892	0.000640837	0.00319833	0.841609
cg08333564	-0.0072111	0.0297642	0.809074	-0.00320772	0.0168107	0.849066	0.00479068	0.0242149	0.84358
cg08333575	-0.0189206	0.0127968	0.142469	0.0101936	0.00722755	0.161594	0.00876581	0.0104109	0.401846
cg08333579	0.00767918	0.00343254	0.0275407	-0.0019894	0.00193868	0.307343	-0.0050171	0.00279256	0.0754809
cg08333580	0.0141285	0.0330065	0.669553	-0.00301895	0.0186419	0.871683	-0.0168239	0.0268526	0.532426
cg08333606	-0.0230556	0.034739	0.508452	0.0318411	0.0196204	0.107833	0.00934809	0.0282621	0.741529
cg08333616	0.00457954	0.011699	0.696315	-0.00912317	0.00660751	0.170504	-0.00141555	0.00951776	0.882075
cg08333627	0.00929993	0.0216265	0.668122	0.00267875	0.0122145	0.826866	-0.0138696	0.0175944	0.432425
cg08333703	-0.010167	0.0079424	0.203534	0.00343749	0.00448583	0.44534	0.0105968	0.00646159	0.104218
cg08333708	-0.00452756	0.00627374	0.472216	0.00202667	0.00354338	0.568658	0.000456393	0.00510404	0.928932
cg08333768	-0.0104189	0.0147278	0.480977	-0.00204213	0.00831817	0.806581	0.00363862	0.0119819	0.762018
cg08333835	-0.0101182	0.0227286	0.657174	-0.00312783	0.012837	0.808005	0.0186004	0.018491	0.316934
cg08333839	-0.00701422	0.00999717	0.484579	0.00381645	0.00564636	0.500687	0.00368167	0.00813327	0.651789
cg08333904	0.00225134	0.0176441	0.898729	-0.0127774	0.00996528	0.202798	-0.00194837	0.0143544	0.892311
cg08333931	-0.00715195	0.0156292	0.648252	0.00670592	0.00882732	0.44927	0.00681075	0.0127153	0.593424
cg08333974	-0.0237502	0.0327595	0.470188	0.0106192	0.0185024	0.567325	0.0172181	0.0266518	0.519764
cg08334000	0.101555	0.0435919	0.0218755	-0.0432971	0.0246205	0.0817704	-0.0724227	0.0354645	0.043826
cg08334010	-0.010375	0.00858586	0.229807	0.00881855	0.00484926	0.0720364	0.00456987	0.00698509	0.514494
cg08334034	-0.0201957	0.0343236	0.557624	0.0410346	0.0193858	0.0368155	0.0209909	0.0279242	0.454028
cg08334076	0.00303101	0.0208399	0.88466	0.00424761	0.0117703	0.718968	0.000688044	0.0169544	0.967712
cg08334153	0.0112004	0.00546444	0.0430662	-0.00528795	0.00308629	0.0898063	-0.00472535	0.00444563	0.29043
cg08334154	0.00080922	0.00861804	0.925382	0.00259719	0.00486743	0.594837	-0.00419962	0.00701127	0.550567
cg08334199	0.00190867	0.00278042	0.494039	-0.00107017	0.00157037	0.497177	0.000510517	0.00226203	0.821913
cg08334278	0.024776	0.0160741	0.126452	-0.02007	0.00907858	0.0293824	-0.0202701	0.0130772	0.124357
cg08334310	0.00216344	0.00390426	0.580758	-0.00416767	0.00220511	0.0617123	-0.0020458	0.00317634	0.521032
cg08334312	0.00663787	0.00862758	0.443519	-0.000162654	0.00487282	0.973439	-0.000867044	0.00701903	0.901942
cg08334329	-0.00993263	0.0101312	0.329302	0.00817587	0.00572204	0.156231	0.00664197	0.00824229	0.422286
cg08334432	-0.020902	0.00940489	0.0285512	0.005878	0.00531184	0.271182	0.00784329	0.00765141	0.30785
cg08334575	0.00770064	0.0181129	0.671661	-0.00451479	0.0102301	0.659949	-0.00584231	0.0147358	0.692621
cg08334606	0.0194228	0.0212668	0.36333	-0.014494	0.0120114	0.230458	-0.01483	0.0173017	0.39346
cg08334640	-0.00582873	0.0131961	0.659679	0.00711249	0.0074531	0.34228	-0.00350007	0.0107358	0.745105
cg08334642	-0.00667429	0.00705413	0.346397	0.00497982	0.00398414	0.214308	0.00528114	0.00573893	0.359712
cg08334696	-0.0340744	0.0180717	0.0623231	0.00975389	0.0102068	0.341614	0.0247553	0.0147024	0.0954099
cg08334726	-0.013932	0.0149439	0.353479	-0.00407008	0.00844027	0.630724	0.00682213	0.0121577	0.575987
cg08334751	0.00484512	0.0212875	0.820428	-0.0166614	0.0120231	0.168956	0.00406542	0.0173186	0.814898
cg08334760	-0.00956071	0.00675976	0.160427	0.00327042	0.00381788	0.393753	0.00715637	0.00549945	0.196211
cg08334780	-0.026382	0.0140046	0.0625561	-0.00189111	0.00790975	0.811538	0.028047	0.0113936	0.0155773
cg08334830	-0.0455729	0.0334758	0.176519	0.0219292	0.018907	0.248929	0.0227732	0.0272345	0.405083
cg08334843	0.0145142	0.0240195	0.547063	-0.0296785	0.0135661	0.0310692	-0.00858918	0.0195412	0.661237
cg08334899	-0.00193344	0.00979309	0.843901	0.00034707	0.00553109	0.950094	0.00295746	0.00796724	0.711288
cg08334962	-0.00754315	0.00317003	0.0192715	0.000947725	0.00179042	0.597772	0.00407205	0.002579	0.117575
cg08334984	0.00553849	0.00461794	0.233286	-0.00485431	0.00260819	0.0657164	-0.00421039	0.00375696	0.265158
cg08335008	-0.0259734	0.0247991	0.297513	0.0145923	0.0140064	0.300054	0.0164989	0.0201755	0.415473
cg08335107	-0.0106739	0.0329638	0.746774	-0.0044886	0.0186178	0.809987	0.0114854	0.0268179	0.669392
cg08335116	-0.00765471	0.01307	0.559443	0.00406908	0.00738187	0.582734	0.000110603	0.0106332	0.991722
cg08335123	-0.00463289	0.00585598	0.430773	0.00241674	0.00330743	0.466706	0.00533191	0.00476417	0.265804
cg08335125	-0.00989191	0.0147544	0.504156	0.00583692	0.00833322	0.485312	0.00141471	0.0120035	0.906422
cg08335129	-0.00682018	0.0137804	0.621765	0.00692381	0.00778311	0.375862	-0.00244565	0.0112111	0.82777
cg08335199	-0.00590524	0.0123211	0.632809	0.00400243	0.00695892	0.566507	-0.00371711	0.0100239	0.71157
cg08335200	0.0047976	0.0221763	0.829173	-0.00639281	0.0125251	0.610918	0.00153856	0.0180417	0.932214
cg08335212	-0.0319407	0.0140883	0.0255762	0.0157896	0.00795702	0.0500121	0.0164652	0.0114617	0.154032
cg08335239	0.00651528	0.0428478	0.879455	0.0113509	0.0242002	0.64008	0.00330264	0.0348591	0.924713
cg08335254	0.0381324	0.0279321	0.175321	-0.0222527	0.0157759	0.161544	-0.0209157	0.0227243	0.35962
cg08335273	-0.00322202	0.02292	0.888493	0.00628815	0.0129451	0.628226	-0.00423245	0.0186468	0.820912
cg08335389	0.027316	0.024226	0.262264	-0.0065746	0.0136827	0.63194	-0.0139333	0.0197092	0.481278
cg08335394	-0.0629082	0.0213535	0.00402144	0.0254961	0.0120603	0.0370501	0.057916	0.0173723	0.00121004
cg08335401	-0.00370888	0.0128033	0.772671	0.005959	0.00723123	0.411904	0.000619717	0.0104162	0.952679
cg08335497	0.00836383	0.0188258	0.657824	0.00232074	0.0106327	0.827677	-0.00044121	0.0153159	0.977077
cg08335510	-0.00403051	0.00472871	0.3961	0.00284431	0.00267076	0.289501	-0.000793663	0.00384708	0.836982
cg08335583	0.00398578	0.00337818	0.240911	-0.00219428	0.00190798	0.25292	-0.00202904	0.00274834	0.462111
cg08335587	-0.0366705	0.0318883	0.252956	0.016784	0.0180104	0.353676	0.0350911	0.025943	0.179288
cg08335618	0.0155824	0.0101937	0.129576	-0.00619047	0.00575735	0.284912	-0.00734382	0.00829314	0.378039
cg08335620	0.00144537	0.00686702	0.83373	-0.00514116	0.00387846	0.188064	-0.000565386	0.00558671	0.919597
cg08335651	0.0147277	0.030239	0.627315	-0.00924151	0.0170788	0.58966	-0.0204369	0.0246011	0.408146
cg08335662	0.00778412	0.0166715	0.6416	0.00159293	0.00941601	0.866009	0.00336098	0.0135633	0.804807
cg08335670	-0.0147326	0.0227017	0.517878	0.00863335	0.0128218	0.50232	0.00578726	0.0184691	0.754682
cg08335767	-0.00641444	0.0204917	0.754926	0.00917118	0.0115736	0.43003	-0.00297115	0.0166712	0.858918
cg08335779	-0.00830026	0.00394879	0.0381195	-0.00144406	0.00223026	0.518832	0.00360152	0.00321257	0.264997
cg08335841	0.0118186	0.0153467	0.443088	-0.010822	0.00866774	0.214809	-0.00887714	0.0124854	0.478773
cg08335854	0.00178019	0.00305826	0.56184	-0.00113368	0.00172729	0.513148	-0.00309015	0.00248807	0.217205
cg08335892	7.95443e-06	0.011406	0.999445	0.00203855	0.00644203	0.752338	0.00233303	0.0092794	0.802016
cg08335923	-0.000416956	0.00856786	0.961285	0.00227366	0.00483909	0.639504	0.00137978	0.00697044	0.843496
cg08335944	0.00736281	0.0159009	0.64436	-0.00270747	0.00898076	0.763691	-0.00508553	0.0129363	0.695084
cg08336005	-0.0160771	0.0217976	0.462543	0.0126695	0.0123112	0.305963	0.0148688	0.0177336	0.403814
cg08336016	0.0293357	0.0304308	0.337412	0.00513281	0.0171872	0.765846	-0.0235999	0.0247572	0.342807
cg08336041	0.00347191	0.0151266	0.818941	0.00219636	0.00854344	0.797655	0.00384106	0.0123064	0.755613
cg08336070	0.00252695	0.00221366	0.256433	-0.00199386	0.00125026	0.113988	-0.00194735	0.00180094	0.282219
cg08336089	0.026798	0.0180032	0.139826	-0.00979064	0.0101681	0.337979	-0.0178934	0.0146466	0.224761
cg08336100	0.0527875	0.0287846	0.0697065	-0.0309183	0.0162574	0.0601341	-0.0225102	0.0234179	0.338798
cg08336138	0.00318117	0.00275873	0.251664	-0.00157023	0.00155812	0.316045	-0.00204937	0.00224439	0.363425
cg08336139	-0.0166874	0.0165298	0.315205	0.00170022	0.00933595	0.855868	0.0164984	0.0134479	0.222824
cg08336152	0.00276263	0.00328551	0.402476	-0.00420292	0.00185564	0.025718	0.000378979	0.00267295	0.887542
cg08336183	0.00286149	0.00263776	0.280664	-0.00139996	0.0014898	0.349684	-0.00137696	0.00214597	0.522599
cg08336234	0.0619145	0.0330658	0.0641236	-0.0375153	0.0186754	0.0473082	-0.0515574	0.0269009	0.058206
cg08336417	-0.0128404	0.01384	0.355807	0.00280005	0.00781679	0.720957	0.0217326	0.0112597	0.0564824
cg08336425	0.00382714	0.0396167	0.923238	0.00789141	0.0223753	0.725083	0.0497222	0.0322304	0.126124
cg08336429	0.00491579	0.0388998	0.899697	-0.0211242	0.0219704	0.338675	-0.0126443	0.0316472	0.690365
cg08336435	0.00257816	0.00442374	0.561366	-0.00221935	0.00249851	0.37657	-0.00030433	0.00359896	0.932783
cg08336457	-0.0335085	0.0244001	0.172794	0.00479148	0.013781	0.728822	0.0164509	0.0198508	0.409275
cg08336473	0.00758813	0.0309777	0.807004	-0.0119276	0.0174961	0.497018	-0.0108012	0.0252022	0.669167
cg08336478	-0.0146309	0.0394081	0.71124	-0.0107684	0.0222575	0.629601	-0.000183276	0.0320607	0.995451
cg08336578	0.076522	0.0282657	0.00800528	-0.0451191	0.0159643	0.00570875	-0.0508998	0.0229957	0.0291863
cg08336593	-0.000263251	0.00763404	0.972561	-0.00117213	0.00431167	0.786309	-0.00367285	0.00621073	0.555633
cg08336604	-0.0204153	0.0305848	0.506022	0.0360131	0.0172741	0.0396875	-0.00716265	0.0248824	0.774062
cg08336638	-0.0162739	0.0340547	0.633803	-0.00995677	0.0192339	0.605857	-0.00225184	0.0277054	0.935387
cg08336641	0.00919882	0.00746248	0.220646	-0.00901914	0.00421477	0.0348468	-0.00546936	0.00607115	0.369862
cg08336727	-0.02949	0.0186736	0.117504	-0.00161263	0.0105468	0.878789	0.0269927	0.015192	0.078709
cg08336733	-0.00315266	0.00374926	0.402464	-0.00104458	0.00211756	0.622908	0.00366041	0.00305023	0.233016
cg08336736	-0.00129014	0.00915483	0.888219	0.0040121	0.0051706	0.43965	-0.00221972	0.00744797	0.766311
cg08336797	-0.0504601	0.0280277	0.0748797	0.0329899	0.0158299	0.0397597	0.0268702	0.0228022	0.241488
cg08336832	0.000297856	0.00231369	0.89783	-0.0014765	0.00130676	0.26128	-0.000654232	0.00188232	0.728911
cg08336861	0.00402012	0.00341529	0.242008	-0.00201977	0.00192894	0.297634	-0.0014998	0.00277853	0.590571
cg08336930	-0.00734294	0.00861315	0.396	0.0045018	0.00486466	0.357027	0.00655763	0.00700728	0.351661
cg08336938	-0.00513398	0.0231656	0.825071	-0.00277721	0.0130839	0.832343	0.00859586	0.0188466	0.64933
cg08337060	-0.0213191	0.0298769	0.477193	-0.000994211	0.0168744	0.953137	0.00801706	0.0243066	0.742232
cg08337065	-0.00408302	0.0104394	0.69656	0.0032224	0.00589613	0.585946	0.00208487	0.00849306	0.806599
cg08337117	0.0514376	0.0232222	0.0290749	-0.012125	0.0131158	0.357518	-0.0182907	0.0188926	0.335357
cg08337166	-0.0165194	0.0170893	0.336098	0.00113252	0.00965197	0.906835	0.0166145	0.0139031	0.234964
cg08337184	0.0288861	0.0263584	0.27581	-0.0126329	0.0148871	0.398183	-0.00581339	0.0214441	0.786888
cg08337196	0.00168914	0.00668559	0.801065	-0.00122353	0.00377599	0.746607	-8.03802e-06	0.00543911	0.998824
cg08337312	0.00110824	0.00416241	0.790606	-0.00201299	0.00235091	0.393943	0.00109043	0.00338635	0.748134
cg08337341	-0.0396253	0.0291908	0.177754	0.00910676	0.0164869	0.581956	-0.00830221	0.0237484	0.727396
cg08337366	0.00617826	0.0126893	0.627425	0.00190526	0.00716685	0.790918	-0.00117642	0.0103235	0.909506
cg08337420	0.00813622	0.0169698	0.632685	0.00599536	0.00958446	0.533078	-0.0141717	0.0138059	0.307186
cg08337454	0.0101095	0.010794	0.351273	0.00133975	0.00609641	0.826515	-0.0153058	0.00878154	0.0844783
cg08337513	0.0246252	0.0353943	0.488239	-0.00157596	0.0199905	0.937325	-0.0102547	0.0287953	0.722512
cg08337603	0.00660065	0.00727146	0.366238	-0.00158223	0.00410689	0.700878	-0.00267539	0.00591575	0.65209
cg08337623	-0.00126882	0.003513	0.718743	-0.000526237	0.00198412	0.791394	0.000755861	0.00285802	0.791973
cg08337747	-0.0046846	0.010595	0.659355	-0.00144684	0.00598403	0.809453	0.00435123	0.00861968	0.614831
cg08337765	-0.000888105	0.0184771	0.961762	0.00657959	0.0104358	0.529846	-0.00533751	0.0150322	0.723299
cg08337773	0.0134577	0.0129942	0.302903	-0.0115078	0.00733905	0.120098	-0.014351	0.0105715	0.177736
cg08337835	-0.00256311	0.00315829	0.419016	0.00180013	0.00178379	0.315381	0.00497222	0.00256945	0.0558567
cg08337876	-0.00227415	0.0403002	0.955114	0.0126731	0.0227614	0.578947	0.0170043	0.0327865	0.605183
cg08337923	0.0133951	0.021403	0.532866	-0.011566	0.0120883	0.341025	-0.00538348	0.0174126	0.757847
cg08337927	0.0231085	0.0113489	0.0444289	-0.0116951	0.00640979	0.0711139	-0.0155394	0.00923295	0.0955524
cg08337943	0.0019672	0.00839396	0.815195	0.00246909	0.00474087	0.603674	-0.000200628	0.00682896	0.976622
cg08337959	0.0627578	0.0263074	0.0189755	-0.0302484	0.0148583	0.0444696	-0.0360323	0.0214025	0.0954515
cg08338018	0.00912483	0.0177716	0.608793	0.00872603	0.0100373	0.386776	-0.00145537	0.0144582	0.920026
cg08338237	0.0245181	0.0131081	0.0644042	-0.0131234	0.00740338	0.0793989	-0.0180093	0.0106642	0.0944443
cg08338281	-0.101739	0.0443444	0.0239085	0.0467338	0.0250455	0.0650387	0.0583556	0.0360767	0.108976
cg08338282	-0.0135745	0.0139219	0.331938	0.00234091	0.00786305	0.766554	0.00598036	0.0113263	0.598688
cg08338284	0.00341567	0.0249177	0.89125	-0.028118	0.0140734	0.0484935	-0.00131564	0.020272	0.948386
cg08338323	0.00912537	0.0137592	0.508748	-0.00990491	0.00777116	0.205474	-0.00408763	0.0111939	0.715775
cg08338359	0.000932423	0.0166393	0.955426	0.00258548	0.0093978	0.783807	-0.00517617	0.013537	0.703014
cg08338365	-0.0185702	0.041979	0.659197	-0.00807621	0.0237095	0.73411	-0.00167135	0.0341523	0.961068
cg08338368	0.000498441	0.0194583	0.979616	0.00131392	0.01099	0.905079	0.00481404	0.0158305	0.761696
cg08338380	-0.00409249	0.0145774	0.779501	-0.00280366	0.00823326	0.734188	0.00653022	0.0118596	0.583141
cg08338459	-0.00395009	0.0119704	0.742113	0.000256347	0.00676081	0.969831	0.00901227	0.00973858	0.357021
cg08338463	-0.0233525	0.0106362	0.0304829	0.000179225	0.00600729	0.97626	0.0147496	0.00865317	0.0914495
cg08338478	-0.0530162	0.0559677	0.345834	-0.0145296	0.0316103	0.646787	0.00240349	0.0455329	0.95801
cg08338523	-0.0180248	0.0146617	0.221872	0.00011104	0.00828084	0.989329	0.0153728	0.0119281	0.200504
cg08338597	-0.00557387	0.0182472	0.76066	-0.00211263	0.0103059	0.838004	0.0067023	0.0148451	0.652641
cg08338641	0.00676985	0.00755314	0.372291	-0.00360533	0.00426598	0.400093	-0.00679181	0.00614491	0.271747
cg08338683	0.0228269	0.0194451	0.243276	-0.0153075	0.0109825	0.166529	-0.0199542	0.0158197	0.210176
cg08338684	0.00421476	0.00880573	0.633262	-0.00516949	0.00497343	0.301167	-0.00151735	0.00716396	0.8327
cg08338688	-0.00215491	0.00738388	0.771026	0.00552828	0.00417038	0.188052	-0.00260123	0.0060072	0.665953
cg08338720	-0.0398736	0.0285547	0.165751	0.0267643	0.0161276	0.100204	0.0210805	0.0232309	0.366403
cg08338739	-0.0124704	0.00980715	0.206538	0.00668916	0.00553903	0.230092	0.00880045	0.00797867	0.27273
cg08338766	-0.00731094	0.0258477	0.777891	0.000562797	0.0145987	0.969327	0.00910311	0.0210286	0.666045
cg08338792	-0.00434743	0.00646393	0.502805	-0.000139839	0.0036508	0.969523	-0.000561562	0.00525877	0.915177
cg08338866	0.0156233	0.0220289	0.479875	-0.0213308	0.0124418	0.0896079	-0.00466302	0.0179218	0.795265
cg08338969	0.0194562	0.0261074	0.457912	-0.0195781	0.0147454	0.187347	6.57758e-05	0.0212399	0.997535
cg08339023	-0.00912319	0.0419806	0.828411	-0.0118654	0.0237105	0.617894	-0.00965154	0.0341536	0.778086
cg08339051	0.0292766	0.0218919	0.184212	-0.0191686	0.0123644	0.124294	-0.0172124	0.0178103	0.33621
cg08339076	0.0104441	0.0111254	0.350163	-0.00412763	0.00628359	0.512791	-0.00198939	0.00905117	0.826489
cg08339105	0.00833232	0.00959323	0.387208	0.00082433	0.00541821	0.879389	-0.00558541	0.00780464	0.475908
cg08339159	-0.00276354	0.0155357	0.859181	0.000284165	0.00877447	0.974231	0.000976759	0.0126391	0.938558
cg08339172	-0.112892	0.0309434	0.000425255	0.0469638	0.0174767	0.00846552	0.0657577	0.0251742	0.0104141
cg08339189	0.00775462	0.00844127	0.360531	0.00679662	0.00476759	0.157164	-0.0122226	0.00686745	0.0782107
cg08339192	-0.0146308	0.0172199	0.397592	-0.00110521	0.00972573	0.909758	0.00486349	0.0140094	0.729216
cg08339208	0.00125431	0.00291038	0.66743	-0.00297922	0.00164377	0.0729813	-0.000394496	0.00236776	0.868019
cg08339324	0.0166034	0.00724042	0.0239759	-0.00691054	0.00408936	0.094229	-0.0087419	0.0058905	0.141
cg08339344	0.0822692	0.0418776	0.0523027	-0.0568498	0.0236523	0.0181169	-0.0599197	0.0340698	0.0817447
cg08339434	0.00712767	0.0100182	0.478481	-0.00999675	0.00565822	0.0803808	-0.00804848	0.00815036	0.325829
cg08339483	0.0482926	0.0218483	0.0294067	-0.0202442	0.0123398	0.104095	-0.0148098	0.0177748	0.406762
cg08339492	-0.0107383	0.0130822	0.413732	0.0108797	0.00738878	0.144101	0.00223718	0.0106431	0.833948
cg08339497	0.00989419	0.00984415	0.317332	-0.000964388	0.00555993	0.862653	-0.00289204	0.00800877	0.718795
cg08339502	-0.0411286	0.0175344	0.0210121	0.0160256	0.00990336	0.108835	0.0233071	0.0142653	0.105501
cg08339602	-0.00882905	0.0091731	0.338171	-0.00127835	0.00518093	0.805624	2.21483e-05	0.00746284	0.997638
cg08339604	0.0121576	0.0345136	0.725403	-0.0164841	0.0194931	0.399815	-0.00803295	0.0280787	0.775416
cg08339719	0.00958291	0.00554988	0.0873747	-0.00415107	0.00313455	0.188485	-0.00820509	0.00451514	0.0722365
cg08339744	0.0409744	0.0238556	0.0890281	-0.0162523	0.0134735	0.230629	-0.014458	0.0194079	0.458081
cg08339748	0.0184183	0.0186606	0.326065	-0.0201213	0.0105394	0.0591679	-0.0218365	0.0151814	0.153516
cg08339762	0.00546058	0.0114997	0.635953	-0.0182536	0.00649497	0.00597472	0.00767452	0.00935566	0.414031
cg08339771	0.000892048	0.00664386	0.893467	0.00509451	0.00375242	0.17769	-0.00273865	0.00540516	0.613522
cg08339787	-0.00175812	0.0178245	0.92163	0.00552647	0.0100672	0.584283	-0.00832821	0.0145013	0.567074
cg08339825	-0.0145478	0.0288007	0.614609	-0.00065378	0.0162665	0.968022	0.00780504	0.023431	0.739765
cg08339887	-0.00469322	0.021675	0.829027	0.00111047	0.0122419	0.927908	-0.00469188	0.0176338	0.790742
cg08339898	0.00881366	0.0170638	0.60666	-0.0018118	0.00963755	0.85127	-0.00251375	0.0138824	0.856683
cg08339906	-0.0081311	0.0100933	0.422425	0.00895139	0.00570062	0.119581	0.00439234	0.00821144	0.593927
cg08339915	0.0147625	0.0203519	0.469957	-0.0126456	0.0114947	0.273971	-0.0121131	0.0165574	0.466171
cg08339963	0.00514266	0.0110212	0.641812	0.00535597	0.00622474	0.391651	-0.0078549	0.0089664	0.383152
cg08339979	-0.0136462	0.0383451	0.722697	0.0048785	0.0216571	0.822245	0.0330432	0.0311959	0.292106
cg08340042	0.0136885	0.00811594	0.0948583	0.00165656	0.00458385	0.718585	-0.0121853	0.00660278	0.0679868
cg08340169	-0.00501564	0.0187982	0.790173	-0.000971293	0.0106172	0.927295	0.0133742	0.0152934	0.383981
cg08340277	-0.0102854	0.0201806	0.611429	-0.0165288	0.0113979	0.150206	0.0183189	0.016418	0.267245
cg08340482	0.035805	0.0292085	0.223196	-0.0220566	0.0164968	0.184311	-0.0152818	0.0237628	0.521661
cg08340521	-0.004655	0.00316694	0.1448	0.00210549	0.00178867	0.241997	0.00317392	0.00257649	0.220942
cg08340524	0.00245698	0.00927429	0.791624	0.00765815	0.00523807	0.146936	-0.00797008	0.00754516	0.29342
cg08340572	0.00199477	0.0129427	0.877829	0.000962945	0.00730999	0.895468	0.000735904	0.0105296	0.944425
cg08340583	0.0247338	0.0152118	0.107169	-0.000800193	0.00859154	0.925985	-0.0233646	0.0123757	0.061991
cg08340690	0.0167726	0.0178257	0.349058	0.00163915	0.0100679	0.871003	-0.0146533	0.0145022	0.314783
cg08340716	-0.0030205	0.00943584	0.749567	0.00413074	0.00532932	0.440148	-0.000941419	0.00767659	0.902647
cg08340752	-0.00740217	0.0251774	0.769379	0.000260746	0.0142201	0.985408	0.0164861	0.0204832	0.422851
cg08340755	-0.0280272	0.0162737	0.0881818	0.00179282	0.00919133	0.845753	0.0177505	0.0132396	0.183114
cg08340798	-0.00931585	0.0177747	0.601386	0.0108489	0.010039	0.282494	0.0058441	0.0144607	0.686992
cg08340838	-0.0408521	0.0171813	0.0193613	0.0234132	0.00970392	0.0176919	0.0354914	0.013978	0.0126873
cg08340885	-0.0421705	0.0252714	0.0983676	0.0139541	0.0142732	0.330655	0.0371942	0.0205597	0.0735041
cg08340974	0.0113438	0.0103651	0.276455	0.00109698	0.00585417	0.851746	-0.0135253	0.00843262	0.111949
cg08341037	-0.0211972	0.0269642	0.433691	0.0287561	0.0152293	0.061955	-0.00257561	0.0219369	0.906776
cg08341058	0.00103799	0.00582709	0.858987	0.000800985	0.00329112	0.808221	-0.000170775	0.00474067	0.971337
cg08341079	0.0342498	0.0302278	0.259955	-0.0276582	0.0170725	0.108437	-0.0155798	0.0245921	0.527864
cg08341088	0.00488029	0.00987935	0.62242	0.00669729	0.00557981	0.232927	-0.000889306	0.00803741	0.912123
cg08341178	-0.00405976	0.00214989	0.0619357	0.00232337	0.00121425	0.058613	0.00127053	0.00174906	0.469319
cg08341240	-8.67549e-05	0.01514	0.99544	0.0158306	0.00855103	0.0671357	-0.00919887	0.0123173	0.456957
cg08341269	-0.0147487	0.0422706	0.727904	0.00186208	0.0238742	0.937991	0.0335525	0.0343895	0.331635
cg08341277	-0.0696968	0.029999	0.0222297	0.0321287	0.0169433	0.0608722	0.0416192	0.0244059	0.0913073
cg08341278	-0.00655391	0.0604932	0.913947	0.022392	0.0341663	0.513757	0.00636822	0.0492147	0.897309
cg08341316	-0.0084776	0.00342365	0.0149934	0.00194109	0.00193366	0.317927	0.00528218	0.00278533	0.0608486
cg08341323	0.0356343	0.0204037	0.0838634	-0.0141146	0.0115239	0.223581	-0.0109974	0.0165995	0.509199
cg08341329	-0.029694	0.0118254	0.0136737	0.00771767	0.00667895	0.250686	0.0231112	0.00962066	0.0181786
cg08341518	0.0290064	0.0168987	0.0892323	-0.00386407	0.00954431	0.686466	-0.0121763	0.0137481	0.377961
cg08341589	0.00662598	0.0401517	0.869265	0.00205285	0.0226775	0.928056	0.00399048	0.0326657	0.903021
cg08341655	-0.0153629	0.00867594	0.079712	0.00319713	0.00490013	0.515634	0.0120614	0.00705837	0.090652
cg08341667	0.00519437	0.00683321	0.448981	-0.00121646	0.00385937	0.753283	-0.0058627	0.00555921	0.294204
cg08341673	-0.00549191	0.00403801	0.176934	0.00271337	0.00228065	0.237025	-0.00079315	0.00328515	0.809723
cg08341710	-0.0627724	0.0378791	0.100681	0.0404737	0.0213939	0.0614655	0.0658628	0.0308168	0.0350673
cg08341746	-0.0011276	0.0112902	0.920648	0.00243878	0.00637665	0.702952	-0.000443176	0.00918521	0.961616
cg08341791	-0.0245315	0.022101	0.269725	0.00647425	0.0124825	0.605163	0.0184027	0.0179804	0.308597
cg08341819	0.00121812	0.00356166	0.733077	0.0023213	0.00201161	0.251326	-0.000681417	0.00289761	0.814572
cg08341821	0.00444355	0.00333101	0.185298	-0.000776945	0.00188134	0.680527	-0.00326541	0.00270997	0.23112
cg08341874	0.00942258	0.00990106	0.343604	-0.00102857	0.00559207	0.854446	-0.00294865	0.00805507	0.715109
cg08341924	0.0132335	0.00959818	0.171111	0.00217082	0.00542101	0.6897	-0.0174316	0.00780867	0.0278695
cg08342005	-0.00209478	0.0112318	0.852434	0.00950859	0.00634365	0.13711	-0.00462198	0.00913768	0.614122
cg08342023	0.00353861	0.00284951	0.217264	-0.00152611	0.00160939	0.345333	-0.00254638	0.00231824	0.274717
cg08342038	0.0311978	0.0106417	0.00419647	-0.00974323	0.00601039	0.108217	-0.0282079	0.00865764	0.00154165
cg08342050	-0.0173729	0.0133932	0.197627	-0.00440991	0.0075644	0.561244	0.015867	0.0108961	0.148532
cg08342092	0.0149536	0.0117014	0.204291	-0.0118165	0.00660889	0.076871	-0.0175691	0.00951975	0.0679781
cg08342134	0.00413784	0.0132968	0.756317	0.0062594	0.00750999	0.406603	0.00238214	0.0108177	0.826168
cg08342169	0.00175574	0.00272027	0.520157	-0.00153112	0.0015364	0.321429	-0.00247978	0.0022131	0.265238
cg08342194	0.0106414	0.0207474	0.609175	0.00619467	0.011718	0.598247	-0.00928634	0.0168792	0.583458
cg08342198	-0.0025113	0.0116703	0.830068	0.001598	0.00659131	0.808946	-0.000896688	0.00949443	0.92495
cg08342270	0.00514172	0.00463127	0.269622	-0.00176918	0.00261572	0.500404	-0.00242894	0.0037678	0.520656
cg08342332	-0.0150419	0.00943612	0.114139	0.00650343	0.00532947	0.225288	0.00754444	0.00767682	0.328148
cg08342343	0.0217137	0.0232152	0.351921	-0.0242676	0.0131118	0.0672081	-0.00467667	0.0188869	0.804951
cg08342412	0.0256448	0.037788	0.49896	-0.0333511	0.0213425	0.121356	-0.0239791	0.0307427	0.437274
cg08342557	0.0137804	0.0332953	0.679864	-0.019111	0.0188051	0.312003	0.0082113	0.0270877	0.762427
cg08342560	-7.23316e-05	0.00754978	0.992375	-0.00170595	0.00426408	0.689973	-0.00165781	0.00614218	0.7878
cg08342588	-0.00852367	0.0147477	0.564613	0.0129591	0.00832943	0.122974	-0.00500542	0.0119981	0.677456
cg08342675	0.00236584	0.0032744	0.471691	-0.00309083	0.00184936	0.0978538	-0.00214153	0.00266391	0.423396
cg08342691	-0.0029193	0.00293619	0.322551	0.00242371	0.00165835	0.147072	0.00240431	0.00238876	0.316649
cg08342708	0.00996876	0.0327248	0.761299	-0.0189092	0.0184828	0.308794	0.00866825	0.0266235	0.745432
cg08342721	0.00908578	0.00421429	0.0335358	-0.00357443	0.00238021	0.136383	-0.0038651	0.00342857	0.262359
cg08342736	-0.0157163	0.0193591	0.418858	0.0168462	0.0109339	0.126607	0.0175125	0.0157498	0.268892
cg08342762	-0.00251669	0.0331193	0.939583	-0.00576704	0.0187057	0.758505	-0.0122972	0.0269445	0.649118
cg08342763	-0.0409119	0.0324085	0.209807	0.0264519	0.0183042	0.151612	0.0256689	0.0263662	0.332676
cg08342770	0.00972728	0.0092269	0.294369	-0.00754495	0.00521131	0.150864	-0.0147229	0.0075066	0.0526782
cg08342771	-0.0417373	0.0228593	0.0709208	0.0133837	0.0129108	0.302462	0.0270319	0.0185974	0.149271
cg08342791	0.00916123	0.00912651	0.317945	-0.0056605	0.00515461	0.274833	-0.000923114	0.00742494	0.901312
cg08342837	0.00748101	0.0195963	0.703468	-0.00407069	0.0110679	0.71382	0.00170952	0.0159427	0.914826
cg08342866	0.00664674	0.0113723	0.560248	-0.00270415	0.00642301	0.67467	-0.00467111	0.009252	0.614779
cg08342886	0.0106689	0.0229759	0.643426	0.0125187	0.0129767	0.337065	-0.00790474	0.0186922	0.673303
cg08342919	0.00304146	0.0225656	0.89306	0.0153118	0.0127449	0.23249	-0.00903397	0.0183584	0.623756
cg08342966	-0.000114841	0.00907648	0.989931	0.0042944	0.00512635	0.404232	0.00060664	0.00738423	0.934692
cg08342998	0.0005876	0.0125017	0.962608	0.00214742	0.00706088	0.761674	-0.00548292	0.0101708	0.591051
cg08343027	0.00495238	0.0172026	0.774042	0.0242603	0.00971595	0.0141938	-0.012285	0.0139953	0.3822
cg08343075	-0.0064912	0.0162272	0.690012	0.00523416	0.00916503	0.569239	0.00707832	0.0132017	0.593058
cg08343101	-0.0103375	0.0161824	0.524435	0.0106908	0.00913974	0.244955	0.0171578	0.0131653	0.195539
cg08343142	0.0306743	0.0219722	0.165854	-0.00372207	0.0124098	0.764866	-0.0337961	0.0178756	0.0616283
cg08343174	0.00530164	0.0149042	0.72282	-0.00486757	0.00841785	0.564426	-0.00721746	0.0121255	0.55306
cg08343222	0.00256921	0.00250202	0.307018	0.00128844	0.00141313	0.364131	-0.00199681	0.00203554	0.32902
cg08343240	0.0417358	0.04431	0.348557	-0.0358974	0.0250261	0.154642	-0.0511334	0.0360487	0.159231
cg08343265	-0.00344301	0.00233753	0.143975	0.000994983	0.00132023	0.452868	0.00336051	0.00190171	0.0803255
cg08343295	0.00387767	0.0122765	0.75278	-0.0026464	0.00693373	0.703532	-0.00432225	0.00998766	0.666141
cg08343300	0.0202996	0.0673182	0.763636	0.026526	0.038021	0.487037	-0.0400471	0.0547672	0.466388
cg08343326	-0.00541188	0.0296997	0.855786	-0.00972301	0.0167742	0.563488	-0.0123494	0.0241624	0.610429
cg08343352	0.0186195	0.0226443	0.412925	0.00206961	0.0127894	0.871779	-0.0119005	0.0184225	0.519804
cg08343397	-3.57173e-05	0.00911784	0.996882	0.00675996	0.00514971	0.192354	-0.00664533	0.00741788	0.372526
cg08343515	0.0142921	0.0131649	0.28031	-0.00483909	0.00743548	0.516692	-0.00879656	0.0107104	0.413464
cg08343540	-0.0285768	0.0174845	0.105381	0.0118954	0.00987515	0.231267	0.0185222	0.0142246	0.195926
cg08343600	0.0263246	0.0167238	0.118691	0.00281014	0.00944552	0.766706	-0.013031	0.0136058	0.340544
cg08343624	0.0240289	0.0221676	0.281039	0.00466328	0.0125202	0.710353	-0.00414295	0.0180346	0.818786
cg08343644	0.0180702	0.0303389	0.552807	-0.00254177	0.0171353	0.882383	-0.00372725	0.0246824	0.880279
cg08343699	-0.00170907	0.0147121	0.907757	-0.00667354	0.00830932	0.423838	-0.00505361	0.0119691	0.673789
cg08343724	-0.00572579	0.0125697	0.64974	0.0013137	0.00709929	0.853575	0.00161111	0.0102261	0.875137
cg08343730	-0.011895	0.00994564	0.23458	0.00513974	0.00561725	0.362442	0.00438467	0.00809135	0.58912
cg08343754	0.00564624	0.00513463	0.274183	-0.0047162	0.00290001	0.107104	-0.00552277	0.00417731	0.189217
cg08343755	0.00470778	0.0038991	0.230184	-0.00362574	0.00220219	0.10288	-0.00029061	0.00317214	0.927192
cg08343786	0.0109668	0.00764559	0.154642	-0.00539612	0.00431819	0.214413	-0.00263589	0.00622012	0.672664
cg08343820	-0.0243557	0.0250915	0.334099	0.0167323	0.0141715	0.24058	0.0199936	0.0204133	0.329774
cg08343834	0.0151222	0.0416626	0.717411	0.00635953	0.0235309	0.787526	0.00964714	0.0338949	0.776537
cg08343849	-0.0100263	0.0128157	0.435897	-0.00804702	0.00723826	0.268972	0.00904973	0.0104263	0.387531
cg08343881	-0.0104309	0.00624871	0.0982524	0.00320411	0.00352924	0.366172	0.00533734	0.00508368	0.296347
cg08343899	-0.0012667	0.0270507	0.962747	-0.0187401	0.0152781	0.222911	0.00898475	0.0220072	0.683971
cg08343926	0.0243951	0.0315857	0.441769	-0.017062	0.0178395	0.341213	0.00420561	0.0256968	0.870333
cg08343943	0.00158583	0.00337883	0.639867	0.000753108	0.00190835	0.693967	-0.0023921	0.00274887	0.386312
cg08343999	-0.0136446	0.00991545	0.171928	0.00562216	0.0056002	0.317889	0.00832523	0.00806678	0.304594
cg08344080	-0.040999	0.0334491	0.223244	0.0266832	0.0188919	0.160996	0.0390467	0.0272127	0.154508
cg08344099	-0.040392	0.0263402	0.128381	0.0280855	0.0148768	0.0620019	0.0395855	0.0214292	0.0677251
cg08344114	-0.0211746	0.0286921	0.462283	-0.00631494	0.0162052	0.697614	0.0308948	0.0233427	0.188738
cg08344135	0.000379567	0.0077371	0.960973	0.0057797	0.00436988	0.189039	-0.00128614	0.00629457	0.838523
cg08344141	0.00706987	0.0294271	0.810638	-0.0142598	0.0166203	0.392998	-0.00654522	0.0239406	0.785126
cg08344146	0.0217613	0.0264433	0.412538	-0.0150956	0.0149351	0.314627	-0.00128322	0.0215131	0.952557
cg08344174	0.0135066	0.0149242	0.367676	-0.0136745	0.0084291	0.107951	-0.00166083	0.0121417	0.891479
cg08344180	0.00056308	0.027275	0.983571	0.00246496	0.0154048	0.8732	0.00266687	0.0221897	0.904583
cg08344181	0.00809177	0.0321074	0.801552	-0.00768145	0.0181341	0.672792	-0.0184885	0.0261212	0.480751
cg08344186	-0.0188232	0.0153246	0.222275	0.0115115	0.00865524	0.186606	0.0140216	0.0124674	0.263481
cg08344210	-0.0178581	0.0142575	0.213353	0.00887018	0.00805256	0.273362	0.00966328	0.0115993	0.406818
cg08344281	0.00307968	0.00494869	0.535175	-0.00267752	0.00279499	0.340435	0.00247612	0.00402604	0.539962
cg08344297	0.0062076	0.0099327	0.533446	-0.00277219	0.00560994	0.622301	-0.00536033	0.00808082	0.50867
cg08344341	0.00224647	0.00385116	0.561015	0.000973612	0.00217511	0.655419	-0.000447143	0.00313313	0.886809
cg08344351	-0.0249906	0.0284915	0.382563	0.018345	0.0160918	0.257058	0.0149195	0.0231794	0.521305
cg08344360	-0.00768099	0.0149985	0.609722	0.01465	0.00847111	0.0868858	0.00350617	0.0122022	0.774459
cg08344422	0.0590755	0.0435598	0.178154	-0.037493	0.0246023	0.130739	-0.0710206	0.0354383	0.0478233
cg08344447	-0.011094	0.0356156	0.756088	-0.0138455	0.0201155	0.492891	-0.00943489	0.0289753	0.745407
cg08344493	0.0026162	0.0128197	0.838717	-0.00252004	0.00724052	0.728551	-0.00471012	0.0104296	0.652546
cg08344524	-0.0387255	0.0224702	0.0879675	0.0275256	0.0126911	0.0325102	0.0203131	0.0182808	0.269213
cg08344534	0.0117738	0.0142272	0.409931	7.02993e-05	0.00803544	0.993037	-0.0100534	0.0115746	0.387202
cg08344634	0.0107421	0.0276337	0.698317	-0.0304146	0.0156074	0.0541874	-0.0046307	0.0224816	0.837236
cg08344648	-0.020867	0.0235611	0.377973	0.0108826	0.0133072	0.415458	0.0204933	0.0191683	0.287639
cg08344803	-0.00426552	0.00826558	0.606976	0.00542351	0.00466836	0.248155	0.00283833	0.00672452	0.673886
cg08344813	-0.00170753	0.00880141	0.846573	0.00168128	0.00497099	0.735922	0.00352289	0.00716045	0.623824
cg08344844	0.00571711	0.00834368	0.494834	0.000345452	0.00471247	0.941712	-0.00236948	0.00678806	0.727789
cg08344925	0.029641	0.0214046	0.16926	-0.0166381	0.0120892	0.171873	-0.00482493	0.0174139	0.782307
cg08344943	0.0447236	0.0171165	0.0103915	-0.00652913	0.00966732	0.501023	-0.0247299	0.0139252	0.0788525
cg08344946	-0.00201719	0.00754406	0.789732	0.00757362	0.00426085	0.0785896	0.00320073	0.00613752	0.603194
cg08345012	0.0506265	0.0341167	0.141038	-0.0246358	0.0192689	0.204084	-0.0261461	0.0277558	0.348507
cg08345014	-0.00811772	0.0091642	0.377889	0.00861272	0.0051759	0.0993057	0.000321287	0.0074556	0.965715
cg08345040	-0.00174576	0.0129618	0.893137	0.00812973	0.00732077	0.2695	-0.00456775	0.0105452	0.66585
cg08345065	0.00301962	0.0198201	0.879223	0.000793059	0.0111943	0.943666	0.00493009	0.0161248	0.760447
cg08345142	-0.0114276	0.00918058	0.21619	0.00576715	0.00518515	0.268754	0.00167633	0.00746892	0.822882
cg08345179	-0.00180746	0.00223286	0.420199	0.000180594	0.00126111	0.886425	0.00181574	0.00181656	0.31999
cg08345189	-0.0108267	0.0122426	0.378674	0.00311385	0.00691456	0.653466	0.0130225	0.00996005	0.194111
cg08345211	0.0134554	0.02386	0.57409	-0.00943765	0.013476	0.485382	-0.00144385	0.0194115	0.940859
cg08345372	0.00884287	0.00539104	0.104151	-0.00619502	0.00304483	0.0445922	-0.0097615	0.00438592	0.0283298
cg08345402	-0.00522662	0.0141656	0.712948	0.00494702	0.00800064	0.537794	0.00733239	0.0115245	0.5261
cg08345405	0.00678907	0.00742834	0.36299	-0.00772573	0.00419549	0.0685825	-0.00283775	0.00604338	0.639709
cg08345465	-0.0104951	0.00696686	0.135173	0.00473559	0.00393485	0.231682	0.0114202	0.00566794	0.046657
cg08345467	-0.00872358	0.0115945	0.45362	-0.00458392	0.00654852	0.48559	0.0037197	0.00943279	0.694189
cg08345507	-0.00891381	0.0418384	0.831728	-0.0223054	0.0236301	0.347521	-0.00638169	0.0340379	0.851666
cg08345526	-0.0168796	0.028598	0.556392	0.0173615	0.016152	0.285068	-0.00258652	0.0232661	0.911708
cg08345562	-0.000155942	0.00232404	0.946639	-0.00107501	0.00131261	0.414779	-0.000976544	0.00189074	0.606678
cg08345596	0.00221735	0.0204269	0.913781	-0.00244009	0.011537	0.832936	-0.000668519	0.0166185	0.967994
cg08345614	0.00380952	0.0048198	0.431209	-0.0039187	0.0027222	0.153186	0.00175505	0.00392118	0.655443
cg08345626	0.00510598	0.00734449	0.488568	0.000880132	0.00414814	0.832411	-0.00652217	0.00597516	0.277709
cg08345707	0.00843801	0.0119172	0.480594	-0.000291978	0.00673079	0.965487	-0.00476101	0.00969534	0.624481
cg08345719	-0.0480475	0.0258426	0.0659942	0.0261381	0.0145958	0.0764139	0.0352955	0.0210245	0.0963804
cg08345776	-0.000230805	0.00193006	0.905057	0.000872718	0.00109009	0.425305	-0.00156375	0.00157022	0.321761
cg08345859	-0.0031957	0.00981635	0.74546	0.00480172	0.00554423	0.388565	0.00550199	0.00798616	0.492488
cg08345936	-0.0283694	0.033188	0.394742	0.0279558	0.0187444	0.139063	0.0427772	0.0270003	0.116342
cg08345979	0.00581038	0.00299306	0.0550963	-0.00225396	0.00169047	0.185514	-0.00347564	0.00243503	0.156657
cg08345994	-0.0198343	0.0114839	0.0872913	0.0090574	0.00648603	0.165735	0.00939345	0.00934277	0.317168
cg08346074	0.00205161	0.00281075	0.467182	-0.0003644	0.0015875	0.818925	-0.000825901	0.0022867	0.718746
cg08346078	0.00565273	0.00566725	0.321009	-0.00178655	0.00320084	0.578015	-0.000998456	0.00461063	0.829005
cg08346097	-0.00467345	0.00483867	0.336494	0.00413373	0.00273286	0.133599	0.00343068	0.00393653	0.385612
cg08346127	-0.000532492	0.0222179	0.980928	0.00966047	0.0125485	0.443242	0.00197309	0.0180755	0.9133
cg08346210	0.0316982	0.0103796	0.00290893	-0.00983219	0.00586237	0.0966963	-0.0244	0.00844443	0.00475076
cg08346232	0.00831995	0.00714102	0.24681	-0.0024661	0.00403322	0.542319	-0.00855664	0.00580963	0.143999
cg08346269	0.00148066	0.00446523	0.740901	-0.000260005	0.00252194	0.918096	0.00211269	0.00363272	0.56219
cg08346273	-0.000458065	0.0112966	0.967738	-0.00530534	0.00638027	0.4077	0.00673508	0.00919043	0.465408
cg08346285	-0.00760553	0.011617	0.5142	0.00464582	0.00656121	0.48058	0.00627122	0.00945107	0.508539
cg08346358	-0.00261187	0.0153016	0.864817	0.00765698	0.00864228	0.377791	-0.00712316	0.0124487	0.568497
cg08346395	-0.0128768	0.0164616	0.435961	-0.00101158	0.00929741	0.913582	0.0105236	0.0133924	0.433886
cg08346453	-0.00805032	0.0138165	0.561461	0.00734318	0.0078035	0.349013	0.0110293	0.0112405	0.328908
cg08346494	-0.00106681	0.00376439	0.777473	8.95625e-05	0.00212611	0.966485	0.0017928	0.00306255	0.559627
cg08346555	-0.0433116	0.0208206	0.0401141	0.00682587	0.0117594	0.562936	0.035061	0.0169388	0.0410957
cg08346575	0.033193	0.0225081	0.143495	-0.0091477	0.0127125	0.473493	-0.0212583	0.0183116	0.248494
cg08346627	0.00319294	0.015998	0.84222	-0.00187968	0.00903558	0.835637	-0.00446464	0.0130153	0.73231
cg08346663	-0.00363939	0.0130106	0.780279	-0.000403285	0.00734835	0.956345	-0.00188129	0.0105849	0.859299
cg08346664	0.0178497	0.0449364	0.692069	-0.00977321	0.0253799	0.701015	0.000509076	0.0365583	0.988918
cg08346719	0.00964732	0.00600171	0.111177	-0.00357011	0.00338974	0.294833	-0.00877276	0.00488273	0.0754654
cg08346731	0.00408596	0.00260507	0.119995	-0.000276304	0.00147133	0.851428	-0.00464014	0.00211937	0.0309417
cg08346735	-0.0496842	0.019997	0.0146654	0.0115405	0.0112942	0.309387	0.0389577	0.0162687	0.0185378
cg08346756	0.013149	0.0361394	0.716761	0.00869675	0.0204114	0.670989	0.0012514	0.0294015	0.966137
cg08346795	-0.0630457	0.0487823	0.199262	0.0503198	0.027552	0.070841	0.0655122	0.0396872	0.101999
cg08346820	-0.00664886	0.0276408	0.81041	0.0145796	0.0156114	0.352646	0.0131842	0.0224874	0.559026
cg08346914	-0.00322432	0.0112385	0.774795	0.00901444	0.00634744	0.158732	0.00332247	0.00914315	0.717101
cg08346922	-0.00616513	0.0112074	0.583505	-0.00591481	0.00632986	0.352379	0.0051292	0.00911782	0.575028
cg08347000	-0.026711	0.0164052	0.106693	0.0117684	0.0092656	0.207052	0.0234471	0.0133466	0.0820779
cg08347042	-0.00492824	0.00795156	0.536839	0.00386442	0.004491	0.391625	0.00220836	0.00646905	0.733554
cg08347047	0.00399584	0.0103967	0.70156	-0.0037565	0.00587198	0.523839	-0.0033665	0.00845827	0.691487
cg08347063	0.00691601	0.0097357	0.479158	0.00266083	0.00549868	0.629534	-0.0136078	0.00792055	0.0889466
cg08347118	-0.0432045	0.0349998	0.219997	0.0287562	0.0197677	0.148947	0.0154514	0.0284743	0.588607
cg08347124	0.00851111	0.0240129	0.723772	-0.00270184	0.0135624	0.842507	-0.0204646	0.0195359	0.297427
cg08347183	-0.000216834	0.00649972	0.973455	0.00146249	0.00367101	0.69121	0.000558086	0.0052879	0.916163
cg08347226	-0.00339608	0.0194979	0.862086	0.00458691	0.0110123	0.677936	-0.00256441	0.0158626	0.871904
cg08347373	0.0159312	0.0139174	0.255124	-0.00703231	0.00786048	0.373171	-0.0122306	0.0113226	0.282707
cg08347423	-0.00065061	0.00286552	0.820859	-0.00101036	0.00161843	0.533891	-7.99305e-05	0.00233126	0.972719
cg08347442	-0.00479912	0.00818321	0.558916	0.00119434	0.00462184	0.796631	0.00377545	0.00665751	0.571945
cg08347471	0.00812194	0.00493734	0.103173	-0.00153489	0.00278859	0.583286	-0.0050784	0.00401681	0.209126
cg08347473	-0.00594252	0.0132223	0.654112	0.00480389	0.00746788	0.521549	-0.00117294	0.0107571	0.913395
cg08347500	-0.0198479	0.0198557	0.319964	0.0102701	0.0112144	0.362022	0.0142119	0.0161538	0.381127
cg08347582	0.00998862	0.0181816	0.583993	-0.00506602	0.0102689	0.622877	-0.00216752	0.0147917	0.8838
cg08347595	-0.00519014	0.00359129	0.151591	-0.0013961	0.00202834	0.492892	0.00577106	0.00292172	0.0510552
cg08347626	-0.00667462	0.0278517	0.811103	-0.00969108	0.0157305	0.539277	0.00470006	0.0226589	0.836107
cg08347672	-0.0139266	0.0228084	0.542884	0.0220046	0.0128821	0.0907726	0.00332773	0.0185559	0.858045
cg08347734	0.00192969	0.00965273	0.841964	0.00711082	0.00545182	0.195185	-0.00438525	0.00785304	0.577835
cg08347758	-0.0123401	0.0268319	0.646604	0.010202	0.0151545	0.502406	0.016512	0.0218292	0.451215
cg08347826	-0.0232133	0.0266992	0.386732	0.02443	0.0150796	0.108432	0.0149424	0.0217214	0.493132
cg08347852	-0.00320102	0.00396043	0.420904	0.00195912	0.00223683	0.383257	0.00166119	0.00322204	0.607314
cg08347875	0.0024502	0.0226613	0.914119	-0.00415768	0.012799	0.745992	0.00290014	0.0184363	0.875327
cg08347963	-0.0203637	0.0145257	0.164103	0.00179048	0.00820406	0.827693	0.00733402	0.0118175	0.536299
cg08348045	0.0035447	0.00405889	0.384625	-0.00227656	0.00229244	0.32312	-0.000822687	0.00330214	0.803776
cg08348100	0.020364	0.0217984	0.352499	-0.00131139	0.0123116	0.91539	-0.0123697	0.0177343	0.48714
cg08348135	-0.0145164	0.0110435	0.191755	0.00488058	0.00623732	0.435819	0.00510538	0.00898452	0.571171
cg08348165	-0.0136294	0.0138612	0.327894	-0.00555409	0.00782874	0.479731	0.00708112	0.0112769	0.531509
cg08348173	-0.0130687	0.0111763	0.245107	0.0120785	0.0063123	0.058604	0.0089312	0.00909253	0.328392
cg08348186	-0.00998779	0.0167924	0.553361	0.00102292	0.00948428	0.914332	0.0181065	0.0136616	0.188134
cg08348339	0.000346083	0.0135821	0.979723	0.0103897	0.00767109	0.178725	-0.00338486	0.0110498	0.760004
cg08348387	-0.0125543	0.0118656	0.292638	0.00817915	0.00670165	0.225216	0.0059656	0.00965336	0.538021
cg08348422	0.0119208	0.0258905	0.646226	-0.0180172	0.0146229	0.220851	-0.00439698	0.0210634	0.835077
cg08348427	0.0533248	0.028296	0.0624558	-0.0173158	0.0159814	0.281248	-0.0352815	0.0230204	0.128592
cg08348434	0.000466408	0.0216028	0.982819	0.00532682	0.0122011	0.663374	0.000252434	0.0175751	0.988569
cg08348441	0.0162924	0.0222621	0.466009	-0.00947587	0.0125735	0.452874	-0.0114344	0.0181115	0.529292
cg08348461	0.0270193	0.0408848	0.510249	-0.00326417	0.0230915	0.887878	-0.0107242	0.0332621	0.747826
cg08348475	-0.0163158	0.0226238	0.472516	-0.000362076	0.0127778	0.977452	0.0294886	0.0184058	0.112343
cg08348496	-0.000658652	0.0055121	0.90513	-0.00155578	0.00311321	0.618383	0.00249465	0.00448441	0.579277
cg08348615	0.00770238	0.0101312	0.448921	0.0030557	0.00572204	0.594535	0.00758749	0.00824228	0.359542
cg08348649	-0.0270916	0.0149128	0.0723259	-0.0032399	0.0084227	0.70132	0.0144048	0.0121324	0.237982
cg08348657	-0.0112655	0.0114539	0.327757	0.0154523	0.0064691	0.0188267	0.00111372	0.00931839	0.905109
cg08348709	-0.00673752	0.00712425	0.346619	0.00126132	0.00402374	0.75459	0.000466	0.00579598	0.936083
cg08348715	-0.0954289	0.0341838	0.00630511	0.0437213	0.0193069	0.0257432	0.0680567	0.0278105	0.0161791
cg08348785	-0.00155405	0.0105835	0.883563	0.00571009	0.00597753	0.341797	0.000667211	0.00861031	0.938392
cg08348818	0.00323865	0.0348863	0.926225	-0.0122502	0.0197036	0.535566	-0.0142626	0.028382	0.616426
cg08348831	0.000824598	0.00437808	0.850994	0.00138914	0.00247272	0.575545	-0.00103634	0.00356181	0.771697
cg08348857	-0.00870517	0.014275	0.543392	0.0016923	0.00806245	0.834182	0.0103262	0.0116135	0.3761
cg08348900	0.00210227	0.00960301	0.827169	-0.0028988	0.00542374	0.59423	0.00337101	0.0078126	0.667064
cg08348914	0.0219443	0.0141626	0.124497	0.00461255	0.00799899	0.565503	-0.0224734	0.0115221	0.0539786
cg08348949	-0.00717077	0.00959958	0.456859	-0.000865096	0.0054218	0.873557	0.00196686	0.0078098	0.801688
cg08348957	-0.00646057	0.0461008	0.888837	-0.00362812	0.0260375	0.889466	0.0164096	0.0375056	0.662694
cg08348959	0.00240448	0.00286926	0.404063	4.60553e-05	0.00162055	0.977385	-0.00317117	0.00233431	0.177422
cg08348962	-0.00412735	0.00641289	0.521336	0.00470983	0.00362197	0.19653	0.000710855	0.00521725	0.891902
cg08348990	-0.00166022	0.0201632	0.934545	0.00687693	0.0113881	0.547324	0.00829948	0.0164039	0.614031
cg08349008	0.016647	0.02517	0.509918	-0.00826803	0.0142159	0.562168	-0.0138279	0.0204772	0.501088
cg08349012	0.0288367	0.0392987	0.464833	-0.013835	0.0221957	0.534525	-0.0354982	0.0319718	0.269588
cg08349033	0.000305107	0.0122202	0.980132	-0.00150913	0.00690192	0.827374	-0.0023429	0.00994183	0.814187
cg08349093	-0.00506924	0.0197827	0.798298	0.00603657	0.0111732	0.590235	0.00106181	0.0160944	0.947533
cg08349108	0.0150069	0.0445897	0.737171	-0.0224803	0.0251841	0.374237	-0.0251865	0.0362763	0.489139
cg08349112	0.0207954	0.0321791	0.519635	-0.00394877	0.0181746	0.82845	-0.000875747	0.0261795	0.973382
cg08349141	-0.0224433	0.0345073	0.51696	-0.00987001	0.0194896	0.613696	0.0128048	0.0280737	0.649318
cg08349142	0.0276107	0.0477292	0.564263	0.00630497	0.0269572	0.81556	-0.00863257	0.0388304	0.824532
cg08349204	-0.00450692	0.00958497	0.639252	-0.00102095	0.00541354	0.850803	-0.00351258	0.00779792	0.65338
cg08349213	0.0046717	0.0127472	0.714791	-0.000377125	0.00719956	0.958331	-0.007779	0.0103706	0.45499
cg08349249	0.0230233	0.0194038	0.238279	-0.0222596	0.0109592	0.0449489	-0.027208	0.0157861	0.0879443
cg08349306	-0.0049276	0.00475687	0.302802	0.00115855	0.00268666	0.667252	0.00422204	0.00386998	0.27796
cg08349335	0.0229039	0.0207241	0.271786	0.00418962	0.0117049	0.721159	-0.0283164	0.0168602	0.0962443
cg08349388	-0.0107637	0.0291422	0.712662	-0.00431019	0.0164594	0.793973	0.00983178	0.0237089	0.679277
cg08349391	0.0483824	0.0293453	0.102405	-0.0352306	0.0165741	0.0360463	-0.0276268	0.023874	0.250008
cg08349400	0.0150006	0.0183941	0.416758	0.0107935	0.0103889	0.301386	-0.0139714	0.0149647	0.352791
cg08349425	-0.0125069	0.0143013	0.383966	-0.00155943	0.00807729	0.847309	0.00336937	0.0116349	0.772741
cg08349436	-0.00329815	0.00732484	0.653511	-0.0019069	0.00413704	0.645868	0.00202103	0.00595918	0.735226
cg08349497	0.0743912	0.0341715	0.0318821	-0.0377407	0.0192999	0.0533736	-0.0491442	0.0278004	0.0802148
cg08349554	-0.0206954	0.0183368	0.261809	0.010784	0.0103565	0.300308	0.0126119	0.014918	0.399939
cg08349573	-0.00572924	0.00291101	0.0518792	0.0016848	0.00164413	0.308008	0.000964152	0.00236827	0.684814
cg08349602	0.000568339	0.00882031	0.948755	0.00515156	0.00498167	0.303633	-0.0121993	0.00717582	0.0922928
cg08349646	-0.0780605	0.0290554	0.00847991	0.0358705	0.0164103	0.0312083	0.0395008	0.0236382	0.0979008
cg08349670	-0.0263329	0.0111232	0.019879	0.0053132	0.00628233	0.399759	0.017454	0.00904936	0.0566549
cg08349678	-0.00810953	0.0061064	0.18725	0.000262091	0.00344886	0.939579	0.00745011	0.0049679	0.13692
cg08349723	0.0215471	0.0119642	0.0747846	-0.00569309	0.00675735	0.401557	-0.0148383	0.00973359	0.13062
cg08349786	-0.00967959	0.0143188	0.50063	0.00411401	0.00808721	0.612102	0.0126886	0.0116492	0.278726
cg08349804	-0.00810155	0.0333446	0.808541	0.0134519	0.0188329	0.476754	0.0125482	0.0271278	0.644706
cg08349910	-0.00407596	0.0217956	0.85204	0.0122395	0.01231	0.322538	0.00457561	0.0177319	0.796914
cg08349931	-0.0182598	0.0228893	0.426949	-0.00774026	0.0129278	0.550734	0.0151167	0.0186218	0.418889
cg08349938	-0.0207785	0.020049	0.302574	0.00222944	0.0113236	0.844326	0.0100276	0.016311	0.540129
cg08350024	-0.0506221	0.0225324	0.0269073	0.0244478	0.0127262	0.0576304	0.0379167	0.0183314	0.0412356
cg08350047	-0.0257375	0.01526	0.0948626	0.0167751	0.00861879	0.0544785	0.0199771	0.0124149	0.110806
cg08350079	-0.0231782	0.0216428	0.286825	-0.0135162	0.0122238	0.27155	0.0215563	0.0176077	0.22379
cg08350092	-0.0160539	0.0393661	0.684302	0.0265233	0.0222338	0.235777	-0.0145846	0.0320266	0.649835
cg08350119	0.0296638	0.0297608	0.321346	0.00600993	0.0168088	0.721451	-0.0167366	0.0242121	0.491045
cg08350126	0.0196112	0.0105827	0.0668698	-0.00718397	0.00597704	0.232287	-0.0084826	0.00860959	0.326928
cg08350137	0.00486466	0.0400845	0.903654	0.0131941	0.0226396	0.561374	-0.00220344	0.0326111	0.946268
cg08350157	0.00702275	0.0114754	0.541968	0.00318695	0.00648127	0.624019	-0.00712517	0.00933592	0.447177
cg08350163	-0.00364321	0.0376431	0.923097	0.0142731	0.0212607	0.503584	0.0288554	0.0306248	0.348396
cg08350173	-0.00206062	0.00316625	0.516694	-0.000766811	0.00178828	0.669012	0.000995392	0.00257592	0.700022
cg08350219	0.0160827	0.0256865	0.532695	-0.0024051	0.0145076	0.86867	-0.00236538	0.0208974	0.910111
cg08350288	0.00355112	0.00770451	0.645881	-0.000729076	0.00435147	0.867285	-0.00228155	0.00626806	0.716645
cg08350358	-0.0279171	0.0317293	0.381092	0.00912931	0.0179206	0.611595	0.0132956	0.0258136	0.607671
cg08350488	-0.00336795	0.0254036	0.894799	-0.00144726	0.0143478	0.91986	0.000219147	0.0206673	0.991561
cg08350509	-0.00882962	0.0241205	0.715107	0.00561024	0.0136232	0.681373	0.00324652	0.0196234	0.868938
cg08350516	0.0156371	0.0282578	0.581269	0.000161424	0.0159598	0.991951	-0.0130541	0.0229893	0.571446
cg08350549	-0.00243117	0.0441383	0.956186	-0.0380842	0.0249291	0.129808	0.0154825	0.035909	0.6673
cg08350734	0.0012861	0.00399619	0.748265	-0.00247614	0.00225703	0.275295	0.000364057	0.00325113	0.911069
cg08350738	0.0353778	0.0258443	0.174166	-0.00485757	0.0145967	0.740007	-0.0212913	0.0210258	0.31373
cg08350742	-0.0204566	0.0386265	0.597586	0.00787794	0.0218161	0.718797	0.0118365	0.0314249	0.707241
cg08350797	0.00357247	0.0101679	0.726082	0.00582579	0.00574279	0.312865	0.000914948	0.00827218	0.912155
cg08350889	0.00935801	0.0245909	0.704363	-0.0141777	0.0138888	0.309865	-0.0113383	0.0200061	0.572184
cg08350960	0.00551724	0.011282	0.625914	-0.00154551	0.00637204	0.808864	-0.00427362	0.00917858	0.64253
cg08350962	-0.00980763	0.00914277	0.286031	0.00304164	0.0051638	0.557195	0.00832945	0.00743817	0.265525
cg08350995	-0.000683001	0.00394816	0.863014	0.00211889	0.0022299	0.34434	-0.00238256	0.00321205	0.460009
cg08351004	-0.00768624	0.0107442	0.476071	0.000555984	0.00606825	0.927186	0.00583379	0.00874099	0.506081
cg08351017	0.0259568	0.0195329	0.186975	-0.00329943	0.0110321	0.765516	-0.013954	0.0158911	0.382037
cg08351019	0.00113361	0.00319444	0.723449	-0.00242252	0.00180421	0.182469	0.00112847	0.00259886	0.665086
cg08351085	0.0134349	0.013828	0.333652	-0.0109989	0.00780996	0.1622	-0.00178396	0.0112498	0.874328
cg08351100	-0.0283519	0.0334939	0.399348	0.00172062	0.0189172	0.927714	0.0117851	0.0272492	0.666334
cg08351105	0.00226841	0.00396821	0.568871	0.000619218	0.00224123	0.782911	-0.0010752	0.00322837	0.739809
cg08351131	0.0608207	0.0257625	0.020214	-0.0334436	0.0145505	0.0236608	-0.0496645	0.0209592	0.019768
cg08351143	0.00152845	0.00303833	0.616055	0.000995598	0.00171604	0.56313	-0.000561966	0.00247186	0.820628
cg08351163	-0.0411542	0.0487142	0.400275	0.035235	0.0275135	0.203342	0.0307158	0.0396317	0.440187
cg08351191	-0.0181496	0.0134674	0.180871	-0.00462295	0.00760631	0.544741	0.0117618	0.0109565	0.285684
cg08351203	0.00632158	0.00608097	0.301099	-0.000347273	0.0034345	0.919667	-0.00246443	0.00494722	0.619499
cg08351265	-0.00483492	0.00960967	0.616001	-0.00397303	0.00542749	0.465904	0.00377013	0.00781801	0.630713
cg08351269	0.0280279	0.018494	0.132861	-0.0128046	0.0104453	0.223186	-0.0162029	0.0150459	0.284171
cg08351272	0.0276491	0.0311355	0.376702	-0.012628	0.0175852	0.4744	-0.000512884	0.0253305	0.983887
cg08351303	0.0249599	0.0165735	0.135281	-0.0117554	0.00936062	0.212163	-0.0126983	0.0134835	0.348629
cg08351331	-0.0312039	0.022606	0.170623	0.0286187	0.0127678	0.0272507	0.0208384	0.0183913	0.259955
cg08351336	0.00634209	0.0116521	0.587482	-0.00332355	0.00658108	0.614681	0.0061387	0.00947968	0.518781
cg08351359	-0.0572945	0.0181651	0.00213774	0.0101252	0.0102596	0.326121	0.0465529	0.0147783	0.00216461
cg08351422	0.0298888	0.0477249	0.532592	0.000721475	0.0269548	0.978701	-0.00713074	0.0388269	0.854664
cg08351464	0.033534	0.0203616	0.102777	-0.0298946	0.0115001	0.0107781	-0.0166641	0.0165653	0.316911
cg08351470	-0.000928154	0.00952679	0.922587	-0.000155107	0.00538068	0.977061	0.0034795	0.00775058	0.654471
cg08351473	0.0435624	0.0404672	0.284352	-0.0412687	0.0228557	0.0740474	-0.0513388	0.0329223	0.122127
cg08351474	-0.00298282	0.00454191	0.512892	-0.000918823	0.00256525	0.720978	0.00232817	0.0036951	0.530116
cg08351489	-0.0338151	0.0302533	0.266414	-0.00119628	0.0170869	0.944327	0.0162523	0.0246128	0.510597
cg08351536	-0.0445038	0.0222701	0.0484475	0.0222222	0.012578	0.0803843	0.0256157	0.018118	0.160582
cg08351563	0.0167453	0.0122133	0.173486	-0.00102288	0.00689803	0.882422	-0.00747865	0.00993624	0.453456
cg08351607	-0.00437199	0.0109133	0.689577	0.0070903	0.00616376	0.252811	0.00631038	0.00887855	0.478931
cg08351617	-0.0275942	0.0369172	0.456576	-0.00949261	0.0208507	0.649925	0.00209844	0.0300343	0.944441
cg08351629	0.00362994	0.0234064	0.877075	-0.00664974	0.0132198	0.616084	-0.0234512	0.0190425	0.221076
cg08351652	0.018788	0.0218264	0.391454	-0.0010189	0.0123275	0.934296	-0.0202305	0.017757	0.257357
cg08351687	0.00292326	0.00325735	0.371686	0.000655276	0.00183974	0.722472	-0.00224524	0.00265004	0.398922
cg08351710	-0.0225826	0.0288192	0.435166	0.0179428	0.0162769	0.273012	0.021599	0.0234461	0.359197
cg08351753	-0.0333119	0.017579	0.0610426	-0.000926574	0.00992854	0.925836	0.0202341	0.0143015	0.16029
cg08351781	-0.0141858	0.0224455	0.528852	0.0138959	0.0126771	0.275701	-0.000417349	0.0182607	0.981812
cg08351785	-0.00145753	0.00424521	0.732082	-0.00016375	0.00239767	0.94569	0.00286859	0.00345372	0.408229
cg08351822	-0.0345462	0.0159587	0.0328367	0.0232223	0.00901338	0.0114744	0.0194032	0.0129833	0.138265
cg08351911	-0.0025921	0.00866242	0.765394	0.000499683	0.00489249	0.91886	0.00639026	0.00704737	0.366759
cg08351914	0.0135472	0.0216919	0.533731	0.0124467	0.0122515	0.312163	0.00424762	0.0176476	0.810297
cg08351930	-0.0119988	0.0132313	0.366709	0.00548818	0.00747295	0.464455	0.00291285	0.0107644	0.787267
cg08351985	0.0156347	0.017627	0.377265	-0.0116028	0.00995567	0.246668	-0.0194434	0.0143406	0.178271
cg08352115	0.010089	0.0174726	0.56498	-0.00346783	0.00986846	0.726038	0.000205662	0.014215	0.988486
cg08352134	-0.0152964	0.0139495	0.275526	0.0177827	0.00787864	0.0262231	0.0213418	0.0113488	0.0630031
cg08352148	-0.0454452	0.027796	0.105266	0.0236656	0.015699	0.13491	0.0248669	0.0226136	0.274181
cg08352261	-0.0134389	0.0202468	0.508405	0.00601564	0.0114353	0.600035	0.00920002	0.0164719	0.577757
cg08352268	0.00672583	0.00394742	0.0915776	-0.00280679	0.00222949	0.211042	-0.00564354	0.00321145	0.0819867
cg08352292	0.0065261	0.00551531	0.239565	1.25517e-05	0.00311502	0.996793	-0.00491991	0.00448702	0.275558
cg08352329	0.00171446	0.0240515	0.943318	-0.0125993	0.0135842	0.355946	0.000687818	0.0195672	0.97203
cg08352336	-0.0244653	0.0117899	0.0405964	-0.000486577	0.00665887	0.941898	0.0180793	0.00959174	0.0624092
cg08352418	0.0134675	0.0260023	0.60567	0.00633173	0.014686	0.667313	-0.0136074	0.0211543	0.521568
cg08352422	0.0144033	0.0230425	0.533376	-0.0109034	0.0130143	0.404182	-0.00176338	0.0187464	0.92525
cg08352439	-0.0101759	0.0276172	0.713323	0.001385	0.0155981	0.929428	0.00271985	0.0224682	0.903896
cg08352444	0.00976759	0.00804973	0.227892	4.51573e-05	0.00454645	0.992095	-0.0155127	0.00654892	0.0198097
cg08352530	-0.0959437	0.041088	0.0215791	0.0483106	0.0232063	0.0399683	0.061242	0.0334275	0.0699756
cg08352549	0.00324762	0.00256941	0.209243	-0.000869504	0.00145119	0.550445	-0.00088518	0.00209036	0.672889
cg08352755	-0.00792348	0.0175532	0.6527	0.00603143	0.00991396	0.544345	0.00171598	0.0142805	0.904601
cg08352774	-0.000753048	0.0340869	0.982419	-0.0174013	0.0192521	0.368285	-0.000751155	0.0277316	0.978446
cg08352786	-0.0559142	0.0311169	0.0754305	0.0254222	0.0175747	0.151222	0.0320635	0.0253154	0.208313
cg08352886	0.00562567	0.0075609	0.458628	0.000618434	0.00427036	0.88515	-0.00282669	0.00615122	0.646869
cg08352905	6.89108e-05	0.0106389	0.994845	-0.00451073	0.0060088	0.454639	0.00519817	0.00865535	0.549511
cg08352920	-0.0121084	0.0208533	0.562812	0.00232175	0.0117779	0.844135	-0.0127947	0.0169654	0.45256
cg08352965	-0.0420806	0.0612765	0.493873	0.0405655	0.0346087	0.243991	0.0285836	0.0498519	0.567707
cg08352983	-0.0139902	0.0120013	0.246556	0.000237022	0.00677829	0.972176	0.0155465	0.00976375	0.114544
cg08353001	-0.00079367	0.0137711	0.954158	0.00139217	0.00777785	0.858314	-0.00824075	0.0112036	0.463763
cg08353033	-0.00455586	0.0177615	0.798101	0.0120476	0.0100316	0.232659	0.00494315	0.01445	0.733018
cg08353054	-0.00256911	0.00850401	0.763212	0.000918223	0.00480302	0.848783	0.00201912	0.0069185	0.771023
cg08353062	0.002061	0.00266578	0.441305	-0.000297163	0.00150562	0.843947	-0.000557105	0.00216876	0.797812
cg08353078	-0.00854014	0.0416076	0.837799	-0.0102167	0.0234998	0.664696	-0.000383894	0.0338502	0.990974
cg08353119	0.0090743	0.0103691	0.383644	-0.00173686	0.00585643	0.76742	-0.00413074	0.00843586	0.625466
cg08353133	-0.0166962	0.0294613	0.572203	0.00438428	0.0166396	0.79273	0.00182677	0.0239684	0.939403
cg08353146	-0.00375785	0.00296261	0.207651	0.00110209	0.00167327	0.511668	0.000841095	0.00241025	0.727864
cg08353167	0.0049125	0.0242793	0.840076	0.00474346	0.0137128	0.730149	-0.0122847	0.0197526	0.535434
cg08353172	-0.00421397	0.0102124	0.680777	-8.64758e-05	0.00576791	0.988069	0.00373675	0.00830836	0.653879
cg08353209	0.0282149	0.012455	0.0256922	-0.0061184	0.00703451	0.386552	-0.0184356	0.0101328	0.0719049
cg08353308	0.00379963	0.0127003	0.765439	-0.00749833	0.00717307	0.298435	-0.003237	0.0103324	0.754729
cg08353312	-0.00304393	0.012218	0.803778	0.00179415	0.0069007	0.795413	-0.000556205	0.00994008	0.955491
cg08353437	0.0215634	0.02838	0.449192	-0.0151153	0.0160289	0.347998	0.00153724	0.0230888	0.947052
cg08353444	-0.0011182	0.0410486	0.978323	0.0147152	0.023184	0.527094	0.00491657	0.0333954	0.883258
cg08353446	-0.00362609	0.0088072	0.681445	0.00377024	0.00497426	0.4503	0.00188514	0.00716516	0.793027
cg08353479	-0.0179463	0.0114294	0.119594	0.0072417	0.00645527	0.264677	0.00962026	0.00929846	0.303398
cg08353587	0.00830824	0.0143894	0.565001	-0.000610697	0.00812704	0.940253	-0.0106911	0.0117066	0.36335
cg08353606	0.000369338	0.0202177	0.985462	-0.00147901	0.0114189	0.897209	-0.0176757	0.0164483	0.285181
cg08353712	-0.0864684	0.0382177	0.0258725	0.0465202	0.0215852	0.033596	0.0597509	0.0310922	0.0575449
cg08353791	-0.0108158	0.00925794	0.24553	0.00772803	0.00522884	0.142625	0.00398148	0.00753186	0.598265
cg08353847	-0.0449313	0.0428418	0.296862	-0.00355443	0.0241969	0.883516	0.0144935	0.0348543	0.678443
cg08353860	-0.0107473	0.00835915	0.201578	0.000792605	0.00472121	0.867022	0.00975121	0.00680064	0.154794
cg08353915	-0.010357	0.0165098	0.531905	0.0162101	0.00932468	0.0852801	0.00855378	0.0134317	0.525717
cg08353937	-0.00266741	0.00407406	0.514175	-0.000527142	0.00230101	0.819275	0.00178354	0.00331448	0.591725
cg08353938	-0.0131097	0.013043	0.317316	0.00300134	0.0073666	0.684585	0.00756815	0.0106112	0.477402
cg08353955	0.00183685	0.00724483	0.800382	-0.00404778	0.00409185	0.324987	0.00128297	0.00589408	0.828139
cg08353973	-0.0113197	0.023021	0.624022	0.00920566	0.0130021	0.480619	0.0184836	0.0187289	0.32612
cg08353990	-0.000198428	0.00255104	0.938159	0.000902094	0.00144082	0.532706	-0.000866791	0.00207542	0.677119
cg08354000	0.0145331	0.00945772	0.127603	-0.00300884	0.00534167	0.574534	-0.00419144	0.00769439	0.58717
cg08354007	-0.00259337	0.0101191	0.798267	0.00660604	0.0057152	0.250544	-0.00291898	0.00823243	0.723673
cg08354053	-0.00477579	0.0428969	0.911581	0.0140665	0.024228	0.562849	0.00965984	0.0348991	0.782522
cg08354093	-0.00143977	0.0145919	0.921603	-0.00378825	0.00824146	0.64678	-0.000671929	0.0118714	0.954978
cg08354100	0.00745166	0.00922746	0.421304	-0.000539425	0.00521162	0.917774	-0.00663823	0.00750706	0.378718
cg08354104	0.00689016	0.00615028	0.265324	-0.00382812	0.00347365	0.273142	-0.00489367	0.0050036	0.330468
cg08354106	0.0591204	0.03189	0.0667632	-0.0486201	0.0180113	0.00818239	-0.0290004	0.0259443	0.266388
cg08354137	0.00462221	0.0248783	0.852991	0.00943066	0.0140512	0.503694	0.010224	0.0202399	0.614595
cg08354187	-0.0017718	0.0101908	0.862332	-0.00145828	0.00575573	0.800519	0.00111614	0.00829082	0.893186
cg08354216	-0.0147823	0.0204067	0.470558	-0.00361109	0.0115256	0.754712	0.00971807	0.016602	0.559655
cg08354227	-0.0244985	0.0319032	0.444392	0.00669625	0.0180188	0.710974	0.0240049	0.0259551	0.357309
cg08354281	-6.69128e-05	0.00307443	0.98268	-0.000939039	0.00173642	0.58988	-0.00123697	0.00250122	0.622027
cg08354302	0.0164478	0.012034	0.174822	-0.00800613	0.00679673	0.241674	-0.0166384	0.00979032	0.0924017
cg08354320	-0.0105982	0.00866327	0.224133	0.0035544	0.00489297	0.469307	0.000433504	0.00704806	0.951081
cg08354351	0.00954748	0.0412107	0.817273	0.0118983	0.0232756	0.610365	0.00164534	0.0335272	0.96096
cg08354364	-0.0275975	0.0164783	0.0971649	0.0174806	0.00930685	0.0633203	0.0119871	0.013406	0.373428
cg08354372	0.0293657	0.0403328	0.468298	0.00314438	0.0227798	0.890497	-0.00474182	0.032813	0.885394
cg08354388	0.000760433	0.00410739	0.853504	0.00161298	0.00231984	0.488513	-0.00127	0.0033416	0.704725
cg08354401	-0.0164039	0.0117696	0.166544	-0.00846761	0.00664741	0.20574	0.0144621	0.00957523	0.134169
cg08354425	0.00332717	0.0175122	0.849709	0.00428102	0.00989081	0.666091	9.39916e-05	0.0142472	0.99475
cg08354445	-0.00493905	0.0139465	0.723992	0.00744608	0.00787689	0.346827	-0.0101894	0.0113462	0.371365
cg08354527	0.161759	0.0776567	0.0398542	-0.0927954	0.0438602	0.0369043	-0.102317	0.0631782	0.108553
cg08354544	0.00393983	0.00692194	0.570537	-0.00780524	0.00390948	0.0486544	-0.000815298	0.00563139	0.885184
cg08354567	-0.00071193	0.0104772	0.945963	-0.00663962	0.00591747	0.264589	0.00154925	0.00852379	0.85615
cg08354614	-0.012609	0.0249288	0.614133	0.015708	0.0140797	0.267302	0.0183995	0.020281	0.366513
cg08354643	0.000459842	0.00839258	0.956416	-0.000114633	0.00474009	0.980755	-0.00225363	0.00682784	0.742056
cg08354681	0.0113462	0.0167365	0.499413	0.00040991	0.00945271	0.965499	0.00532592	0.0136161	0.696536
cg08354685	-0.0100266	0.0092469	0.280883	0.00919049	0.0052226	0.0815703	0.00375034	0.00752288	0.619231
cg08354699	0.00661433	0.00948602	0.487284	-0.00578279	0.00535766	0.283081	-0.00509953	0.00771742	0.510303
cg08354751	-3.90982e-05	0.0121245	0.997434	-0.00255261	0.00684784	0.710131	0.00467936	0.00986394	0.636277
cg08354835	0.0222201	0.0165235	0.181807	-0.00523752	0.00933238	0.575929	-0.0082635	0.0134428	0.540167
cg08354889	0.00151093	0.00527621	0.775202	0.00400433	0.00297998	0.182134	-0.00331408	0.0042925	0.441934
cg08354908	0.0182298	0.0143112	0.205742	-0.019158	0.00808288	0.0197365	-0.0125321	0.011643	0.284405
cg08354980	-0.00948262	0.0145745	0.516806	0.015601	0.00823159	0.0610057	0.00672615	0.0118572	0.571832
cg08355042	-0.043777	0.0335408	0.194885	0.0403084	0.0189437	0.0358623	0.0288526	0.0272873	0.292945
cg08355045	-0.0575104	0.0520387	0.271802	0.00574972	0.0293912	0.845307	0.0266585	0.0423364	0.530368
cg08355099	-0.00609009	0.0331006	0.854403	0.00913258	0.0186951	0.626285	0.0221739	0.0269292	0.412271
cg08355227	0.00135407	0.00451385	0.764827	-0.00318989	0.0025494	0.213829	-0.0017181	0.00367228	0.640925
cg08355228	0.0161621	0.0184382	0.382871	-0.00806578	0.0104138	0.440483	-0.00747847	0.0150005	0.619215
cg08355260	-0.00494684	0.0242531	0.838802	0.00485401	0.013698	0.723832	-0.00329215	0.0197313	0.867832
cg08355301	0.0181809	0.0326372	0.578756	-0.0357374	0.0184334	0.0554104	-0.0212783	0.0265523	0.424854
cg08355303	-0.000803354	0.00772806	0.917419	-0.000347209	0.00436477	0.936759	0.00151952	0.00628721	0.80953
cg08355316	0.00642213	0.00517184	0.217292	-0.00102161	0.00292103	0.727281	-0.00796044	0.00420758	0.0614531
cg08355317	-0.00511766	0.0180967	0.77793	0.00749891	0.0102209	0.464894	0.00378685	0.0147227	0.797554
cg08355340	0.000371719	0.0036585	0.919278	0.000753327	0.00206631	0.716213	0.000537972	0.0029764	0.85694
cg08355344	-0.001758	0.0028107	0.533119	-0.00269095	0.00158747	0.0932282	0.00146154	0.00228666	0.524212
cg08355345	0.00835177	0.0139812	0.551648	-0.00726968	0.00789654	0.359512	0.00292845	0.0113745	0.797366
cg08355353	0.000507393	0.00214033	0.813103	-0.000629656	0.00120885	0.603631	-0.000783126	0.00174128	0.653891
cg08355428	0.0276626	0.0218259	0.208009	-0.0104354	0.0123272	0.399315	-0.0107026	0.0177566	0.548074
cg08355456	0.0163221	0.0293886	0.579894	0.00829398	0.0165985	0.61842	-0.0100044	0.0239093	0.676547
cg08355476	-0.0341465	0.0330354	0.30385	0.0138207	0.0186582	0.460629	0.0293222	0.0268762	0.277944
cg08355483	-0.00213533	0.0148223	0.885747	-0.00775564	0.00837156	0.3565	-8.26957e-05	0.0120588	0.994542
cg08355533	0.0262564	0.0121221	0.0327379	-0.00647733	0.00684653	0.346437	-0.0134582	0.00986205	0.175489
cg08355537	-0.00271711	0.00478025	0.571062	0.0030632	0.00269986	0.25932	0.00307298	0.003889	0.431335
cg08355538	-0.0205422	0.0207901	0.325548	0.0132287	0.0117421	0.262664	0.0205912	0.0169139	0.226371
cg08355568	0.00592591	0.00411669	0.153201	-0.00149336	0.00232509	0.522192	-0.00428197	0.00334916	0.204086
cg08355583	0.00593996	0.00609268	0.331993	-0.00238521	0.00344112	0.489855	-0.00383031	0.00495674	0.441532
cg08355617	0.000883024	0.0140436	0.949992	-0.00274373	0.00793176	0.730147	0.000615911	0.0114253	0.957118
cg08355659	-0.0107899	0.0143976	0.455395	0.00526866	0.00813168	0.518553	0.0178353	0.0117132	0.131064
cg08355702	-0.00308084	0.0306378	0.920108	0.0058437	0.0173041	0.736307	0.0108427	0.0249256	0.664518
cg08355739	-0.0596688	0.0281581	0.0366126	0.0158388	0.0159036	0.321739	0.0277153	0.0229082	0.229249
cg08355863	0.0133145	0.0233626	0.570045	-0.0090774	0.0131951	0.493117	-0.0134489	0.0190068	0.480883
cg08355864	0.0363119	0.0205542	0.0804028	-0.0101184	0.0116089	0.385555	-0.0428931	0.016722	0.011832
cg08355895	0.0203924	0.0464401	0.661548	0.00227682	0.0262291	0.931004	-0.0109625	0.0377817	0.772312
cg08355910	0.00901485	0.0283651	0.751301	-0.00909361	0.0160205	0.571588	-0.00585458	0.0230766	0.800257
cg08355927	-0.0204609	0.0215677	0.345116	0.0237968	0.0121813	0.0536066	0.00920428	0.0175466	0.601071
cg08355944	-0.00323504	0.00331071	0.330903	0.00061109	0.00186987	0.74451	0.00325938	0.00269345	0.229146
cg08356028	0.00162297	0.0204288	0.936841	-0.00966021	0.0115381	0.404493	0.0112113	0.01662	0.50154
cg08356097	0.00270463	0.00221504	0.225006	-0.00217549	0.00125105	0.0851864	-0.000133478	0.00180206	0.941106
cg08356102	0.0128736	0.00680132	0.0613335	-0.00412566	0.00384135	0.285454	-0.00819736	0.00553326	0.14169
cg08356130	0.0163295	0.0202651	0.422312	-0.0117248	0.0114456	0.308174	-0.00846062	0.0164868	0.608983
cg08356131	0.0113252	0.0157867	0.474841	-0.00521181	0.00891623	0.560207	-0.00149555	0.0128434	0.907538
cg08356153	-0.0068728	0.00786662	0.384436	0.00849772	0.00444303	0.0587198	-0.00155898	0.00639994	0.808056
cg08356156	-0.0280528	0.0471101	0.5529	0.0233414	0.0266076	0.382497	0.0139494	0.0383267	0.716671
cg08356214	0.00086868	0.00468251	0.853208	0.000686707	0.00264466	0.795672	-0.000352608	0.00380949	0.926442
cg08356243	0.014834	0.0178527	0.408044	0.000424795	0.0100831	0.966481	-0.0184288	0.0145242	0.207505
cg08356248	0.0188472	0.0104097	0.0732772	-0.00471955	0.00587937	0.424073	-0.0240519	0.00846892	0.0054861
cg08356262	0.0297918	0.0191369	0.122748	-0.0110733	0.0108084	0.308116	-0.0323548	0.0155689	0.040308
cg08356307	-0.0137301	0.0141969	0.335864	0.0202275	0.00801833	0.0132568	0.00432006	0.01155	0.709188
cg08356333	0.00693726	0.0192665	0.71957	0.00428801	0.0108816	0.694393	-0.00539464	0.0156744	0.731456
cg08356350	0.0138214	0.0177293	0.437515	0.0048641	0.0100134	0.628223	-0.0248123	0.0144238	0.0885461
cg08356356	0.00273931	0.0225692	0.903644	-0.00397881	0.012747	0.7556	0.00526369	0.0183614	0.774969
cg08356445	0.00247971	0.0137148	0.856894	0.00156219	0.00774608	0.840589	-0.0067507	0.0111578	0.546563
cg08356503	0.00450798	0.00359644	0.213022	-0.00192705	0.00203125	0.345108	-0.00141046	0.00292591	0.630839
cg08356510	-0.00677982	0.00582587	0.247353	0.00161023	0.00329042	0.625674	0.00813941	0.00473968	0.0890845
cg08356522	-0.00421251	0.0102291	0.681373	0.00719294	0.00577734	0.216091	0.00442274	0.00832194	0.596306
cg08356564	0.00177047	0.0424533	0.96682	-0.0146089	0.0239774	0.543752	-0.0154664	0.0345382	0.655283
cg08356572	0.00208053	0.0051811	0.68888	0.000429003	0.00292626	0.883745	-0.00300129	0.00421512	0.478138
cg08356579	0.0188243	0.0138373	0.176825	-0.0167207	0.00781525	0.0348792	-0.0101576	0.0112574	0.369112
cg08356614	0.0449181	0.0276324	0.107255	-0.0209128	0.0156067	0.183347	-0.0256462	0.0224805	0.256726
cg08356618	0.0164666	0.0171366	0.338967	-0.00935715	0.00967867	0.336034	-0.00665012	0.0139416	0.634425
cg08356693	0.00405572	0.0258408	0.875607	-0.0038855	0.0145948	0.790625	0.00173969	0.021023	0.934218
cg08356705	0.116474	0.0585278	0.0493706	-0.0716671	0.0330562	0.032577	-0.0658387	0.0476157	0.169896
cg08356738	-0.0325045	0.017006	0.0588809	0.00599061	0.00960492	0.534272	0.0178232	0.0138354	0.200697
cg08356805	-0.00440542	0.0173177	0.799728	0.00900771	0.00978094	0.359341	0.0032899	0.0140889	0.815853
cg08356841	-0.00512823	0.0170413	0.764106	0.0172373	0.00962486	0.0763943	-0.00549233	0.0138641	0.692852
cg08356855	0.046901	0.0279101	0.0960582	-0.0321266	0.0157635	0.0442405	-0.0349275	0.0227064	0.127217
cg08356926	0.0160699	0.0133909	0.23301	0.0056739	0.00756314	0.454929	-0.0119522	0.0108943	0.275285
cg08357012	0.0099496	0.0058136	0.0901642	0.000759373	0.0032835	0.817587	-0.0097723	0.0047297	0.0414518
cg08357055	-0.0101773	0.00891393	0.256349	0.00624207	0.00503455	0.217993	-0.00625554	0.00725199	0.390466
cg08357125	0.0399137	0.0172879	0.0230573	-0.0204429	0.00976412	0.0388701	-0.0235822	0.0140647	0.0967897
cg08357177	0.00800174	0.0121615	0.512109	-0.00798963	0.00686878	0.24758	0.00140068	0.0098941	0.887712
cg08357188	0.0582584	0.0567655	0.307277	-0.00357122	0.0320609	0.911536	-0.0298889	0.0461819	0.519017
cg08357220	-0.000496939	0.0274206	0.985578	-0.0129621	0.015487	0.404647	0.00850711	0.0223082	0.703773
cg08357230	0.0155491	0.0153417	0.31331	-0.00532788	0.00866494	0.540061	-0.000168919	0.0124814	0.989229
cg08357257	-0.00958757	0.013287	0.472272	0.0168474	0.00750441	0.0270155	-0.00232368	0.0108097	0.830243
cg08357269	0.000356905	0.0114516	0.9752	0.00458089	0.00646781	0.480465	0.00322931	0.00931653	0.729619
cg08357285	-0.00347812	0.0107676	0.747371	0.00189347	0.00608149	0.756196	0.000589858	0.00876006	0.946452
cg08357286	-0.0117497	0.0354845	0.74126	-0.00856472	0.0200415	0.670062	-0.0043729	0.0288687	0.879912
cg08357336	0.0064418	0.0157575	0.683572	-0.00864151	0.00889976	0.333947	-0.00140853	0.0128196	0.912735
cg08357370	0.0216469	0.0134804	0.111533	0.000951106	0.00761366	0.900842	-0.0216944	0.0109671	0.0507208
cg08357431	-0.0389418	0.0209586	0.0661663	0.00903504	0.0118373	0.447138	0.0184577	0.017051	0.281687
cg08357436	0.0406667	0.0256277	0.115774	-0.0221795	0.0144744	0.128664	-0.035533	0.0208496	0.0915022
cg08357443	0.000361616	0.00619995	0.953608	-0.000198247	0.0035017	0.954968	0.00120821	0.00504401	0.811192
cg08357518	-0.0195485	0.0193572	0.315037	0.00653369	0.0109328	0.551471	0.0174713	0.0157481	0.269965
cg08357573	0.00929127	0.0353934	0.793476	-0.0241491	0.01999	0.229933	-0.0134636	0.0287946	0.641128
cg08357601	0.00471164	0.00308488	0.1299	-0.00145308	0.00174233	0.406317	-0.00215999	0.00250973	0.391533
cg08357627	-0.0202487	0.0277391	0.467151	0.0151357	0.0156669	0.336377	0.0205517	0.0225674	0.364697
cg08357651	-0.00629966	0.00369718	0.0915673	0.000730002	0.00208815	0.727395	0.00694052	0.00300787	0.0231332
cg08357666	-0.0392436	0.0212376	0.0676419	0.00446818	0.0119949	0.710319	0.0219482	0.017278	0.206986
cg08357744	-0.0168187	0.0202863	0.409082	0.0124808	0.0114576	0.278691	0.0150705	0.016504	0.363409
cg08357787	-0.0222516	0.0613532	0.717625	0.0199183	0.034652	0.566737	0.0269401	0.0499143	0.590609
cg08357824	-0.00179341	0.0324284	0.956009	0.0108859	0.0183154	0.553641	-0.0126384	0.0263824	0.632972
cg08357827	-0.00373957	0.00234783	0.114431	0.00111158	0.00132604	0.403921	0.00193388	0.00191009	0.313814
cg08357850	-0.00758053	0.0109647	0.490974	0.00272206	0.00619279	0.661229	0.00549194	0.00892037	0.539544
cg08357895	-0.0246895	0.0160131	0.126339	0.0223032	0.00904415	0.0153988	0.00816578	0.0130276	0.532244
cg08357947	-0.00501221	0.00518432	0.336023	0.000185246	0.00292808	0.949684	0.0048993	0.00421774	0.248222
cg08357961	0.0157701	0.0195004	0.420642	-0.0152856	0.0110137	0.168324	-0.00573006	0.0158646	0.718739
cg08357983	0.0109051	0.00982128	0.269564	0.00631246	0.00554701	0.257898	-0.0115029	0.00799017	0.153158
cg08357990	0.0211255	0.024521	0.39105	-0.0112204	0.0138493	0.419803	-0.0119274	0.0199492	0.551293
cg08358041	-0.0229723	0.0464991	0.622385	-0.0101749	0.0262625	0.699277	0.00560544	0.0378296	0.882508
cg08358115	-0.00336735	0.00240625	0.164845	0.0011491	0.00135904	0.399879	0.00277932	0.00195762	0.158857
cg08358166	-0.0574584	0.0288728	0.0493711	0.0429604	0.0163072	0.00979608	0.0237094	0.0234897	0.315291
cg08358218	0.0196226	0.0152406	0.200946	4.68662e-05	0.00860785	0.995667	-0.0124319	0.0123991	0.318502
cg08358233	0.0281841	0.02969	0.344814	-0.00553634	0.0167688	0.741985	-0.015958	0.0241545	0.510377
cg08358263	-0.0361608	0.0194266	0.0656841	0.0279521	0.0109721	0.0124022	0.0173758	0.0158046	0.274282
cg08358270	-0.0010804	0.0125452	0.931546	0.000234224	0.00708548	0.973696	0.0102688	0.0102062	0.316831
cg08358276	0.00961837	0.00985518	0.331482	0.00196156	0.00556616	0.725289	-0.0111145	0.00801775	0.168821
cg08358332	-0.00159669	0.0144294	0.912115	0.00376179	0.00814964	0.645398	0.0013756	0.0117391	0.906957
cg08358342	-0.00434644	0.0180979	0.810706	0.0166763	0.0102216	0.106	0.000613343	0.0147237	0.966857
cg08358392	-0.0315138	0.0257974	0.224795	0.0147163	0.0145703	0.314973	0.0147366	0.0209877	0.484247
cg08358418	0.0184691	0.0119874	0.126609	0.00606364	0.0067704	0.372656	-0.0125014	0.00975239	0.202907
cg08358427	0.011764	0.0253963	0.644235	-0.001368	0.0143437	0.924213	-0.00180378	0.0206613	0.930609
cg08358474	-0.000634465	0.00364404	0.862138	0.000817018	0.00205814	0.692253	-1.06287e-06	0.00296463	0.999715
cg08358487	-0.00881966	0.0158851	0.580012	-0.0158042	0.00897183	0.0812664	0.00681592	0.0129234	0.599102
cg08358624	-0.00657734	0.0326918	0.840965	0.0143205	0.0184642	0.439862	0.00697966	0.0265966	0.793543
cg08358625	-0.0171488	0.0119207	0.153458	0.00832349	0.00673276	0.219314	0.010874	0.00969817	0.264924
cg08358648	-0.00408919	0.00792212	0.606896	0.00377966	0.00447438	0.400316	0.00452784	0.0064451	0.484018
cg08358671	0.00503638	0.00409653	0.221855	-0.00154739	0.0023137	0.505199	-0.00238351	0.00333276	0.4762
cg08358676	-0.0107279	0.0177048	0.545959	0.00416651	0.00999957	0.677832	0.00444739	0.0144038	0.758156
cg08358683	-0.0101611	0.00874423	0.248044	0.00188978	0.0049387	0.70281	0.00793801	0.00711393	0.267219
cg08358686	-0.00429174	0.00769174	0.57814	0.00709182	0.00434426	0.105792	0.00174981	0.00625767	0.780353
cg08358793	-0.00102542	0.0401526	0.979678	-0.0145991	0.022678	0.521238	-0.0119012	0.0326665	0.716401
cg08358800	0.00499947	0.0295448	0.865975	0.00992239	0.0166868	0.553464	0.00864433	0.0240364	0.719894
cg08358803	-0.0154481	0.0324168	0.634745	-0.00285888	0.0183088	0.876238	0.00236348	0.0263729	0.928774
cg08358813	0.00140852	0.00457685	0.758926	1.14035e-05	0.00258498	0.996489	-0.00194884	0.00372353	0.601887
cg08358816	-0.0185922	0.0209754	0.377583	0.00997286	0.0118468	0.401939	0.0125709	0.0170647	0.463088
cg08358898	-0.00261881	0.0162041	0.871942	0.00246289	0.009152	0.788411	0.00272767	0.013183	0.83651
cg08358907	0.0064557	0.0241276	0.789597	0.007947	0.0136272	0.561117	0.00276693	0.0196292	0.888191
cg08358943	-0.0192812	0.0265107	0.468778	0.0135995	0.0149731	0.36597	0.0156804	0.021568	0.468945
cg08358964	-0.0143149	0.0287022	0.61908	0.0147037	0.0162109	0.366616	0.0140978	0.0233509	0.547412
cg08358983	0.00697998	0.0123351	0.572782	-0.00144312	0.00696683	0.836329	-0.00502115	0.0100353	0.617953
cg08358991	0.0627623	0.0239245	0.0100988	-0.0193819	0.0135125	0.154651	-0.0394615	0.019464	0.0453353
cg08359013	-0.0022314	0.0192464	0.907938	0.000408495	0.0108703	0.9701	-0.0127929	0.015658	0.415899
cg08359099	0.00176998	0.00473968	0.709629	-0.00361258	0.00267695	0.180281	0.00100421	0.003856	0.795079
cg08359138	-0.0345102	0.0130468	0.00951269	-0.00242914	0.00736876	0.742366	0.0175473	0.0106143	0.101495
cg08359167	0.0127414	0.00707429	0.0747662	-0.00330235	0.00399553	0.410522	-0.00712943	0.00575534	0.218397
cg08359200	-0.00106305	0.00595967	0.858797	4.10633e-05	0.00336599	0.990291	0.00436544	0.00484853	0.370134
cg08359236	0.0113892	0.0183835	0.537	-0.00399969	0.0103829	0.70091	-0.00745659	0.014956	0.6192
cg08359336	-0.0474436	0.0255362	0.0661863	0.0195005	0.0144228	0.179466	0.0354044	0.0207752	0.091519
cg08359367	-6.44984e-05	0.0235662	0.997822	0.00117552	0.0133101	0.929804	0.00104035	0.0191724	0.956836
cg08359431	0.0428931	0.0612587	0.485464	0.00534849	0.0345986	0.877465	-0.016823	0.0498375	0.736419
cg08359464	-0.00528492	0.0456629	0.908097	-0.0178396	0.0257902	0.490749	-0.0148655	0.0371494	0.689914
cg08359500	0.02141	0.016722	0.203445	-0.0011962	0.00944451	0.899472	-0.00713826	0.0136043	0.600972
cg08359697	-0.00336821	0.00878982	0.702406	-0.0115645	0.00496445	0.0218877	0.00733028	0.00715102	0.307855
cg08359707	-0.0140219	0.0117304	0.234838	0.0193401	0.00662529	0.00435459	0.00594299	0.00954337	0.534905
cg08359711	-0.00916325	0.0214488	0.67016	0.0219914	0.0121142	0.0725288	-0.0127847	0.0174498	0.465516
cg08359717	-0.00200523	0.00893787	0.82295	0.00219237	0.00504807	0.665027	0.00448782	0.00727147	0.538546
cg08359751	0.00241126	0.00229324	0.29563	-0.00145338	0.00129521	0.264552	-0.000139291	0.00186568	0.940638
cg08359761	0.00937545	0.0153502	0.542766	-0.0027103	0.00866973	0.755236	-0.016971	0.0124883	0.177281
cg08359775	-0.00921543	0.0415581	0.824971	0.0101699	0.0234718	0.665761	0.0127404	0.0338099	0.707118
cg08359777	-0.0316257	0.0270938	0.245934	0.0168676	0.0153024	0.27304	0.020313	0.0220423	0.35903
cg08359855	0.0228709	0.00996422	0.0238474	-0.0115436	0.00562774	0.0429154	-0.0182984	0.00810646	0.0262109
cg08359861	0.00523525	0.00796539	0.512561	-0.0062693	0.00449882	0.166608	-0.00423295	0.0064803	0.515155
cg08359870	0.00423243	0.0132358	0.749823	-0.00320726	0.00747553	0.66884	-0.002979	0.0107681	0.782631
cg08359956	0.00495437	0.0162622	0.761274	0.00123157	0.00918481	0.893608	-0.00560214	0.0132302	0.672906
cg08359958	0.0013998	0.00332773	0.674932	-0.00205045	0.00187948	0.277963	-0.0013635	0.00270729	0.615645
cg08360009	0.0182637	0.0277955	0.512673	0.00576164	0.0156988	0.714401	-0.00264791	0.0226132	0.907024
cg08360018	0.031549	0.0201593	0.120809	-0.0138482	0.0113859	0.226805	-0.0138905	0.0164007	0.39909
cg08360129	0.0132598	0.0173526	0.446621	-0.0186867	0.00980066	0.059491	-0.00897368	0.0141173	0.526486
cg08360197	-0.016817	0.0254596	0.510459	0.0192794	0.0143795	0.183098	0.0151829	0.0207128	0.465297
cg08360207	-0.0067846	0.0357577	0.849907	-0.0104597	0.0201958	0.605684	-0.0104269	0.0290909	0.720798
cg08360229	0.00262497	0.0278595	0.925125	0.00877551	0.0157349	0.578314	-0.00523889	0.0226653	0.817686
cg08360253	-0.00514327	0.00511322	0.316951	0.00510702	0.00288792	0.0801046	0.000470854	0.00415989	0.910112
cg08360274	0.00726556	0.00495321	0.145622	-0.00316117	0.00279755	0.261244	-0.00273511	0.00402972	0.498905
cg08360297	0.00143388	0.00302375	0.636408	-5.74401e-05	0.0017078	0.973237	-0.000740638	0.00246	0.763997
cg08360378	-0.00883457	0.0191331	0.645289	0.0161156	0.0108063	0.139089	0.00628977	0.0155658	0.687038
cg08360457	0.00134626	0.0122591	0.912779	0.000356916	0.00692389	0.958993	0.00142679	0.00997348	0.886538
cg08360511	-0.0606285	0.0393824	0.12691	0.0267273	0.022243	0.232412	0.0337112	0.0320398	0.295312
cg08360523	-0.00148481	0.00578736	0.798055	-0.000116618	0.00326868	0.971612	0.00349497	0.00470835	0.459686
cg08360599	-0.0129279	0.0241819	0.594131	0.0142123	0.0136578	0.300622	0.0170553	0.0196734	0.388102
cg08360631	-0.00232341	0.00526806	0.660158	-0.000776812	0.00297537	0.794578	0.00180925	0.00428586	0.673846
cg08360638	-0.0181918	0.0316129	0.566302	0.00118206	0.0178548	0.94735	0.0177988	0.0257189	0.490541
cg08360652	0.0120919	0.00982692	0.22146	0.00498156	0.0055502	0.371627	-0.0100813	0.00799476	0.210305
cg08360666	0.0154724	0.017992	0.391909	-0.0147158	0.0101618	0.150767	-0.00832238	0.0146375	0.570951
cg08360726	-0.0238434	0.0239429	0.321779	-0.00759421	0.0135228	0.575681	0.0147297	0.0194789	0.451352
cg08360728	-0.00296311	0.00267209	0.270183	-0.000931439	0.00150919	0.538547	0.00123093	0.0021739	0.572531
cg08360738	-0.0314996	0.0311765	0.314809	0.0101293	0.0176083	0.566435	0.0293727	0.0253638	0.249656
cg08360771	-0.0191867	0.0400643	0.633078	-0.00802388	0.0226282	0.723653	-0.00125951	0.0325946	0.969255
cg08360879	-0.00501335	0.0187966	0.790248	0.00491532	0.0106162	0.64439	0.0153736	0.0152921	0.317213
cg08361089	-0.028116	0.0106938	0.00993876	0.00949125	0.00603983	0.119303	0.0229495	0.00870005	0.00970437
cg08361126	-0.00180609	0.00896654	0.840784	0.0028445	0.00506426	0.575616	0.00143425	0.00729479	0.844538
cg08361134	0.00106277	0.015169	0.944287	0.00706383	0.00856736	0.411655	-0.0015593	0.0123408	0.899711
cg08361172	0.0237521	0.0152646	0.122925	0.00279393	0.00862137	0.746575	-0.0219812	0.0124186	0.0798343
cg08361173	0.0280703	0.0350063	0.424572	-0.0223339	0.0197714	0.261398	-0.0125874	0.0284796	0.659478
cg08361185	-0.00274899	0.00244252	0.263137	-0.000812101	0.00137952	0.557429	0.00323205	0.00198713	0.107056
cg08361197	0.0319453	0.0242401	0.190619	-0.025571	0.0136907	0.0647837	-0.0136292	0.0197207	0.491131
cg08361238	0.00450828	0.020536	0.826694	0.0180279	0.0115987	0.123334	0.00463074	0.0167072	0.782234
cg08361278	-0.0452048	0.0305294	0.141896	0.0271892	0.0172429	0.118055	0.0217861	0.0248374	0.382552
cg08361308	0.0164138	0.0279477	0.558349	0.00238891	0.0157847	0.880016	-0.0230181	0.022737	0.313858
cg08361315	0.00619304	0.0129981	0.634809	0.0036404	0.00734126	0.621087	-0.00548251	0.0105747	0.605309
cg08361328	0.0128106	0.0416915	0.759289	-0.00664214	0.0235472	0.778479	0.00580501	0.0339184	0.864462
cg08361335	-0.0135356	0.017697	0.446197	0.00153058	0.00999519	0.87861	0.013471	0.0143975	0.351754
cg08361356	0.0234166	0.0154994	0.134054	-0.00874113	0.00875397	0.32048	-0.0180106	0.0126096	0.156378
cg08361380	-0.0507379	0.0336175	0.134446	0.0215915	0.018987	0.258238	0.0276013	0.0273497	0.315364
cg08361399	-0.000979625	0.00554457	0.860123	0.00169864	0.00313155	0.588755	-0.00097398	0.00451082	0.829498
cg08361443	-0.0128774	0.00960944	0.18332	0.0083724	0.00542737	0.126145	0.0159155	0.00781783	0.0444697
cg08361539	0.00405157	0.0253881	0.873536	-0.00427773	0.0143391	0.766086	0.0125064	0.0206547	0.546249
cg08361587	-0.0339178	0.0189993	0.0773203	0.0122137	0.0107307	0.257813	0.0262592	0.015457	0.0925192
cg08361640	-0.00489545	0.0371657	0.895476	0.0229522	0.020991	0.276885	0.0462179	0.0302364	0.129597
cg08361648	-0.0213032	0.0268864	0.430076	0.012112	0.0151853	0.427024	0.0149172	0.0218736	0.496867
cg08361660	-0.00921402	0.0166896	0.58215	0.0125847	0.00942623	0.184945	0.00657682	0.013578	0.629201
cg08361662	-0.0171156	0.00836614	0.0434532	0.00900556	0.00472516	0.059597	0.00748991	0.00680633	0.273839
cg08361670	0.000587566	0.0306481	0.984743	0.0166824	0.0173099	0.337543	-0.00731069	0.024934	0.769988
cg08361671	0.000989264	0.00286141	0.730289	-1.92321e-05	0.00161611	0.990529	-0.00185471	0.00232792	0.427537
cg08361684	0.00013742	0.00442791	0.975305	0.000521815	0.00250086	0.835151	-0.000368786	0.00360236	0.918669
cg08361693	0.000535795	0.00355031	0.880353	-0.000871644	0.0020052	0.664742	-0.00121448	0.00288838	0.675061
cg08361698	0.00182062	0.0150028	0.90366	0.0144619	0.00847349	0.0910399	-0.0101533	0.0122056	0.407513
cg08361858	-0.039589	0.0192635	0.0425262	0.014349	0.0108799	0.190293	0.024773	0.0156719	0.117163
cg08361864	0.00677239	0.0265526	0.799214	-0.016448	0.0149968	0.275429	-0.0150276	0.021602	0.488291
cg08361872	0.0253909	0.0273394	0.355312	-0.00706051	0.0154412	0.648502	-0.0240024	0.0222422	0.283175
cg08361955	0.011148	0.0112913	0.325925	-0.00169918	0.00637727	0.790457	-0.00473438	0.00918612	0.607445
cg08361971	-0.0135518	0.011575	0.244528	0.005634	0.00653752	0.390904	0.0122645	0.00941694	0.195836
cg08362102	0.00785903	0.00656575	0.234204	-0.00471463	0.0037083	0.206606	-0.00584529	0.00534161	0.276508
cg08362162	-0.0250245	0.0430714	0.562573	0.00126822	0.0243265	0.958528	-0.00040919	0.035041	0.990707
cg08362206	0.0154416	0.0443883	0.72868	0.00733247	0.0250703	0.770541	-0.0197331	0.0361124	0.586009
cg08362210	0.0157849	0.0104888	0.135559	-0.012028	0.00592402	0.0450278	-0.010501	0.00853323	0.221419
cg08362273	-0.00977512	0.0150011	0.516167	0.0198954	0.00847255	0.0208723	0.0010798	0.0122043	0.929678
cg08362283	0.0371367	0.0249601	0.140003	-0.0211178	0.0140973	0.137348	-0.0173362	0.0203064	0.395338
cg08362308	0.0140924	0.0262275	0.592269	-0.0158532	0.0148132	0.287155	-0.000831764	0.0213376	0.968985
cg08362313	0.00254303	0.00238371	0.288666	-0.00225852	0.00134631	0.0966184	-0.00222509	0.00193928	0.254019
cg08362355	-0.00318009	0.0183696	0.862916	0.00161537	0.0103751	0.876592	0.0112537	0.0149447	0.453239
cg08362370	0.0143239	0.031065	0.645752	-0.0125946	0.0175454	0.474569	-0.00779598	0.0252732	0.75838
cg08362393	0.00653462	0.0417425	0.875925	0.0155228	0.0235759	0.511813	0.00882624	0.0339599	0.795485
cg08362449	0.00355598	0.0109482	0.746024	0.00168541	0.00618349	0.785761	-0.00240567	0.00890698	0.78766
cg08362453	0.0185332	0.0149758	0.218841	-0.00431318	0.00845824	0.611241	-0.0144617	0.0121836	0.238107
cg08362486	0.00890728	0.00447229	0.0491914	-0.0038416	0.00252593	0.131513	-0.00820353	0.00363846	0.0263796
cg08362529	0.00391542	0.0112597	0.728782	-0.00410696	0.0063594	0.519912	-0.00530216	0.00916037	0.564042
cg08362543	-0.0185662	0.0192603	0.337437	0.011001	0.0108781	0.314366	0.0140286	0.0156694	0.372826
cg08362556	-0.0391651	0.0192299	0.0443796	0.0136861	0.010861	0.210618	0.0283295	0.0156446	0.0732338
cg08362589	-0.0247018	0.0183488	0.181333	0.00890764	0.0103633	0.392144	0.0243546	0.0149278	0.105996
cg08362592	-0.00808819	0.0158451	0.610881	0.005721	0.00894921	0.524136	0.00200359	0.0128909	0.876804
cg08362598	0.000207745	0.00903006	0.981692	0.00115345	0.00510014	0.821548	0.00244242	0.00734647	0.74025
cg08362628	0.0246118	0.0504991	0.627085	0.00698856	0.0285217	0.806949	0.000556873	0.0410839	0.989213
cg08362632	0.00883625	0.00672759	0.192103	-0.00108811	0.00379971	0.775201	-0.00671815	0.00547327	0.222595
cg08362635	0.003335	0.011331	0.769132	-0.00098549	0.00639968	0.877934	-0.00776311	0.00921839	0.401764
cg08362704	-0.0038918	0.0108076	0.719548	0.0107452	0.00610408	0.0814711	-0.000532712	0.0087926	0.951812
cg08362736	-0.0231235	0.0222068	0.300308	0.00355967	0.0125423	0.777152	0.00842355	0.0180665	0.64207
cg08362738	0.00236765	0.00368715	0.522285	-6.5755e-05	0.00208249	0.974875	-0.00191044	0.00299971	0.525691
cg08362785	0.0245678	0.023069	0.289507	-0.0188137	0.0130293	0.15194	-0.0044024	0.018768	0.815032
cg08362804	0.00793209	0.00532648	0.139651	-0.00444352	0.00300837	0.142868	-0.00499545	0.0043334	0.251805
cg08362823	-0.0959336	0.037877	0.0129038	0.0263472	0.0213927	0.221047	0.064885	0.0308151	0.037793
cg08362875	-0.00942528	0.0502882	0.851715	-0.00265498	0.0284025	0.925715	-0.0217991	0.0409123	0.59536
cg08362880	0.0281616	0.023718	0.237959	-0.0177893	0.0133958	0.187271	-0.0289679	0.019296	0.136509
cg08362953	-0.00551897	0.0172469	0.749651	-0.000149877	0.00974095	0.987755	0.0136609	0.0140313	0.332651
cg08362982	-0.0111656	0.013389	0.406345	-0.000416797	0.00756207	0.956158	0.00762725	0.0108928	0.485453
cg08363001	0.00301307	0.0092981	0.746589	-0.0152442	0.00525152	0.00456854	-0.00639698	0.00756453	0.399805
cg08363042	-0.010737	0.0116141	0.357506	-0.00224588	0.00655959	0.732797	0.00906437	0.00944874	0.339758
cg08363067	-0.00596056	0.0277618	0.830445	-0.00734432	0.0156798	0.640542	-0.00587246	0.0225858	0.795405
cg08363074	0.00520889	0.0162852	0.74976	9.24765e-05	0.00919782	0.991999	-0.00342168	0.013249	0.796748
cg08363114	0.00643465	0.0267076	0.810113	-0.017189	0.0150843	0.257262	-0.0100308	0.0217282	0.645357
cg08363193	0.0394449	0.0254018	0.123684	-0.0330118	0.0143468	0.0235108	-0.0234392	0.0206658	0.259477
cg08363235	-0.0023663	0.0497011	0.962123	-0.0190308	0.0280709	0.499398	-0.0130617	0.0404346	0.747358
cg08363247	0.00585116	0.00878546	0.506973	-0.000874465	0.00496199	0.860475	-0.00567682	0.00714747	0.428974
cg08363278	-0.000785109	0.00346847	0.821396	0.00011786	0.00195897	0.952147	0.00323973	0.0028218	0.253718
cg08363339	0.00376961	0.0216767	0.862302	-0.00219252	0.0122429	0.858241	-0.00746616	0.0176353	0.672956
cg08363345	0.0100816	0.0146232	0.492183	-0.00248726	0.00825911	0.763936	-0.0159433	0.0118968	0.183299
cg08363415	0.0184476	0.0123113	0.137235	-0.00716917	0.00695335	0.305061	-0.00755645	0.0100159	0.452392
cg08363441	-0.00222944	0.00725175	0.759165	0.00808172	0.00409575	0.05129	0.000153519	0.00589971	0.979293
cg08363518	0.0294132	0.0196277	0.137203	-0.00876535	0.0110856	0.431032	-0.0181186	0.0159683	0.259284
cg08363574	0.0192353	0.0129086	0.139404	0.00310588	0.00729069	0.671037	-0.0105367	0.0105018	0.318176
cg08363596	-0.000392895	0.00874955	0.964275	2.22379e-05	0.0049417	0.996419	0.00163494	0.00711826	0.818817
cg08363617	0.00907549	0.00918333	0.32546	0.000658114	0.0051867	0.899291	-0.00931131	0.00747116	0.215625
cg08363650	-4.33518e-05	0.00820614	0.995796	0.00390172	0.00463479	0.40193	-0.000818495	0.00667616	0.902675
cg08363660	-0.0184064	0.0139973	0.19158	0.00514219	0.00790562	0.516925	0.0107515	0.0113876	0.347418
cg08363673	0.0118826	0.0110404	0.284445	-0.007603	0.00623557	0.225659	-0.00545007	0.00898199	0.545402
cg08363693	0.0062332	0.0112646	0.581287	0.0030656	0.00636218	0.630988	0.000726444	0.00916437	0.936981
cg08363715	-0.00690469	0.00881348	0.435268	0.0109579	0.00497781	0.0300585	0.0101095	0.00717027	0.161728
cg08363783	-0.0418916	0.0213198	0.0522556	0.022803	0.0120413	0.06121	0.0317168	0.0173449	0.0705013
cg08363829	-0.000309087	0.0102724	0.976057	0.00639072	0.00580178	0.273373	-4.34049e-06	0.00835715	0.999587
cg08363925	0.00948595	0.00670486	0.1603	-0.00445603	0.00378687	0.242164	-0.00699744	0.00545479	0.202585
cg08364025	-0.00535247	0.0083228	0.521655	0.00103282	0.00470068	0.826548	0.00686006	0.00677107	0.313487
cg08364062	0.0317306	0.0254983	0.216313	-0.00357448	0.0144013	0.804495	-0.0117647	0.0207443	0.571923
cg08364067	-0.00178556	0.0159243	0.910952	0.00627913	0.008994	0.486739	-0.0164679	0.0129554	0.206692
cg08364093	0.00633673	0.00643834	0.327432	-0.00522863	0.00363634	0.153653	-0.00241767	0.00523795	0.645414
cg08364102	-0.0173659	0.0194123	0.373202	0.00979156	0.010964	0.374009	0.00877234	0.015793	0.579848
cg08364137	-0.0164144	0.040475	0.685962	-0.0168886	0.0228601	0.461807	0.0249604	0.0329287	0.450263
cg08364149	-0.0203784	0.032406	0.530912	0.0215309	0.0183028	0.242295	0.0248802	0.0263641	0.347636
cg08364160	0.0251667	0.0149437	0.0953455	-0.0260436	0.00844016	0.00264001	-0.012989	0.0121576	0.28797
cg08364283	0.00410121	0.0163	0.801871	-0.00974853	0.00920618	0.292243	0.00363184	0.013261	0.784758
cg08364334	0.0143185	0.0173744	0.411877	-0.00378247	0.00981299	0.700735	-0.0161118	0.0141351	0.257128
cg08364403	-0.00904967	0.0160232	0.573511	-0.00685237	0.00904984	0.450758	0.0168212	0.0130358	0.199953
cg08364410	-0.0254643	0.0172128	0.142245	0.0204416	0.00972171	0.038057	0.0184726	0.0140036	0.190198
cg08364430	0.00504987	0.0100436	0.616237	0.00376495	0.00567258	0.508433	-0.00365349	0.00817104	0.65577
cg08364451	-0.00427718	0.00814359	0.600616	0.00465016	0.00459946	0.314495	0.0016155	0.00662527	0.807865
cg08364463	-0.00323853	0.0161611	0.84159	-0.000206789	0.00912771	0.981971	0.00373283	0.013148	0.777079
cg08364471	-0.0228214	0.0142192	0.111718	0.0185934	0.00803093	0.022686	0.0160347	0.0115681	0.168859
cg08364510	0.0293573	0.0353965	0.408902	-0.0309958	0.0199918	0.124262	-0.0369531	0.028797	0.202439
cg08364561	0.00139311	0.0463064	0.976061	-0.0166615	0.0261537	0.52557	-0.00519407	0.0376729	0.890624
cg08364567	-0.0314566	0.0333676	0.348137	0.0378256	0.0188459	0.0474927	0.00941534	0.0271465	0.729459
cg08364584	0.00194131	0.00516652	0.707916	-0.00226517	0.00291803	0.439461	-0.00349137	0.00420326	0.4082
cg08364607	0.00321076	0.0284372	0.910335	0.00910246	0.0160612	0.572189	-0.00123091	0.0231352	0.957677
cg08364629	-0.00605595	0.0244363	0.804788	0.00530737	0.0138015	0.701405	0.0077008	0.0198804	0.699332
cg08364640	0.0194628	0.0208212	0.352211	-0.012194	0.0117597	0.30232	-0.0247251	0.0169392	0.147589
cg08364654	0.00884217	0.0245938	0.719974	-0.0121799	0.0138905	0.382712	0.000182555	0.0200085	0.992739
cg08364677	-0.000777567	0.00307996	0.801214	-0.000607717	0.00173955	0.727574	0.000863479	0.00250573	0.731132
cg08364722	-0.00551629	0.0370937	0.882086	0.013413	0.0209503	0.523519	0.0144437	0.0301778	0.633274
cg08364730	-0.0388742	0.0415993	0.352346	0.0156128	0.0234951	0.507923	0.0209982	0.0338434	0.536401
cg08364767	-0.0134339	0.00808902	0.0999583	-0.0054441	0.00456864	0.236286	0.0144102	0.00658088	0.0309184
cg08364804	-0.00330577	0.00826801	0.690154	-0.0034277	0.00466973	0.464687	0.00564062	0.0067265	0.403753
cg08364820	-0.000380304	0.0175467	0.982752	-0.00308515	0.00991028	0.756228	0.00152208	0.0142752	0.915305
cg08364860	0.0250232	0.0209647	0.235521	0.0015343	0.0118408	0.897166	-0.0156263	0.017056	0.361824
cg08364889	0.00182079	0.019639	0.926321	0.000644318	0.011092	0.953796	0.00620742	0.0159774	0.69848
cg08364942	-0.0329549	0.0497619	0.509365	-0.00299731	0.0281053	0.915288	0.0041889	0.0404841	0.917801
cg08364956	-0.0280046	0.0170709	0.104109	0.0143923	0.00964155	0.138718	0.0193634	0.0138881	0.166397
cg08364970	0.0100063	0.00632496	0.116865	-0.00404012	0.00357231	0.260835	-0.00415596	0.00514572	0.421246
cg08364991	-0.00137287	0.00841616	0.870758	0.00162153	0.00475341	0.733737	0.00206796	0.00684703	0.763274
cg08365028	0.00725878	0.00641148	0.260333	-0.00242963	0.00362118	0.503831	-0.00510501	0.00521611	0.330138
cg08365046	-0.00573072	0.0107208	0.594176	0.00344573	0.00605504	0.570612	0.00232957	0.00872195	0.789959
cg08365050	-0.0260368	0.0103554	0.0135548	0.00737823	0.0058487	0.210118	0.0266155	0.00842474	0.00210407
cg08365057	0.0076381	0.0426797	0.858336	-0.000807491	0.0241053	0.973345	0.000719683	0.0347224	0.983506
cg08365067	0.0246712	0.0202183	0.225303	-0.0179458	0.0114192	0.119279	-0.00906144	0.0164487	0.582963
cg08365112	-0.0144087	0.00913512	0.117953	0.0149464	0.00515947	0.0046488	0.0081309	0.00743194	0.276616
cg08365137	0.00513986	0.0126346	0.685037	-0.00240809	0.00713599	0.736495	-0.00599278	0.010279	0.561225
cg08365181	0.00736795	0.0091565	0.422959	0.00164504	0.00517155	0.751091	-0.00259144	0.00744934	0.72868
cg08365203	0.00579181	0.0116262	0.619482	0.000834623	0.00656643	0.899118	-0.0148144	0.00945859	0.120516
cg08365207	0.00755435	0.0111773	0.500719	-0.0113811	0.0063129	0.0744876	-0.00444084	0.00909338	0.626386
cg08365301	-0.0292864	0.0149374	0.0527639	0.00295629	0.0084366	0.726781	0.0195231	0.0121525	0.111378
cg08365388	0.0160765	0.0128037	0.212244	-0.00382741	0.00723149	0.597815	-0.00288723	0.0104166	0.782229
cg08365438	0.00209007	0.0113885	0.854765	-0.00989773	0.00643217	0.127079	0.00125807	0.00926519	0.89227
cg08365466	0.0138518	0.00778419	0.0782623	0.00171763	0.00439648	0.696879	-0.0113261	0.00633288	0.0767933
cg08365591	-0.013186	0.0111317	0.239061	0.00707292	0.0062871	0.263342	0.0106906	0.00905623	0.24067
cg08365609	-0.0409369	0.034993	0.244894	-0.00155893	0.0197639	0.937291	0.0118984	0.0284688	0.676901
cg08365618	0.00696589	0.00559496	0.21609	-0.00505076	0.00316001	0.113188	-0.00125048	0.00455182	0.784109
cg08365638	-0.00342844	0.0124115	0.782952	-0.0021352	0.00700994	0.76132	0.00484348	0.0100974	0.632528
cg08365685	-0.0230759	0.0120574	0.0585581	0.00144234	0.00680994	0.832703	0.013177	0.00980935	0.182274
cg08365687	-0.00495486	0.00941155	0.599754	0.0050096	0.0053156	0.348288	0.00908031	0.00765683	0.238525
cg08365738	0.018196	0.0328323	0.580697	-0.0243211	0.0185435	0.19273	-0.00733752	0.0267109	0.784124
cg08365739	-0.00205163	0.0112657	0.85587	0.00975165	0.00636281	0.128596	0.0013843	0.00916528	0.880257
cg08365760	0.00950517	0.0152805	0.535357	-0.00232721	0.00863035	0.787993	0.00887393	0.0124316	0.477033
cg08365802	-0.0220665	0.0113364	0.0544563	0.00412424	0.00640276	0.520993	0.0171057	0.00922282	0.0666441
cg08365816	0.0177003	0.0184938	0.340877	0.00138608	0.0104452	0.894703	-0.0166767	0.0150458	0.270405
cg08365845	0.00994981	0.00981917	0.31341	-0.00298341	0.00554582	0.591827	-0.00571527	0.00798845	0.476038
cg08365892	-0.00136085	0.00751615	0.856697	0.00407267	0.00424509	0.339727	-0.00185973	0.00611482	0.76167
cg08365982	-0.00397892	0.0202061	0.8443	0.00324379	0.0114123	0.776829	0.00749071	0.0164388	0.649634
cg08365989	0.00110861	0.0165132	0.946611	0.00357114	0.00932656	0.702623	-2.66408e-05	0.0134344	0.998422
cg08365991	0.0133558	0.0139306	0.340049	-0.000331153	0.00786793	0.966513	-0.00369658	0.0113333	0.744992
cg08366055	-0.0400101	0.0185098	0.0330874	0.00736998	0.0104543	0.482499	0.0170001	0.0150588	0.261691
cg08366060	0.00227988	0.0187706	0.903575	0.00730396	0.0106016	0.492482	-0.0157065	0.015271	0.306236
cg08366073	0.00138215	0.0126588	0.913279	-0.00303893	0.00714965	0.671735	0.00514094	0.0102987	0.618768
cg08366120	0.00566662	0.00994503	0.570121	-0.00606384	0.00561691	0.282984	-0.00216068	0.00809085	0.78999
cg08366126	0.00225898	0.00618433	0.715693	-0.000874364	0.00349288	0.802858	-0.000468183	0.0050313	0.926051
cg08366132	-0.000463906	0.00370941	0.900731	0.00107184	0.00209506	0.610079	0.0012749	0.00301782	0.673616
cg08366144	-0.000721011	0.00777122	0.926268	0.00441531	0.00438915	0.316911	0.00525074	0.00632233	0.40827
cg08366186	0.00245614	0.0106818	0.818621	0.00193551	0.00603304	0.749031	0.00383757	0.00869027	0.659756
cg08366234	-0.00222669	0.00837897	0.790992	0.00378495	0.0047324	0.425765	0.00344988	0.00681677	0.613932
cg08366277	0.000486143	0.00189574	0.798149	0.000443142	0.0010707	0.679867	-0.000141843	0.00154229	0.92691
cg08366348	-0.015991	0.0334901	0.634081	0.00441196	0.0189151	0.816053	0.0052511	0.0272461	0.847571
cg08366446	0.00208897	0.00342902	0.543798	0.00153171	0.00193669	0.430918	-0.000249267	0.0027897	0.928984
cg08366458	-0.0222754	0.0251691	0.378306	-0.00236111	0.0142154	0.868424	0.0116234	0.0204765	0.571574
cg08366476	0.0215674	0.0166183	0.197401	-0.00651751	0.00938596	0.489081	-0.0183166	0.01352	0.178602
cg08366534	0.00380497	0.00336498	0.260917	-0.00131298	0.00190052	0.491292	-0.00183746	0.0027376	0.503676
cg08366578	0.0135766	0.0192843	0.483088	0.0040615	0.0108917	0.710029	0.000317342	0.0156889	0.983903
cg08366619	-0.00955348	0.0108678	0.38152	0.0088466	0.00613811	0.152699	0.00680116	0.00884161	0.443611
cg08366741	-0.000111806	0.00360166	0.975299	0.000450532	0.0020342	0.82518	-0.00192407	0.00293015	0.512948
cg08366792	-0.00555496	0.00975635	0.570409	0.00461475	0.00551034	0.404366	0.00984132	0.00793735	0.217982
cg08366813	0.0201261	0.0111502	0.0741464	-0.00938456	0.00629759	0.139388	-0.0119619	0.00907134	0.190361
cg08366845	0.00249392	0.0333233	0.940495	0.0124809	0.0188209	0.508796	0.0182202	0.0271104	0.503118
cg08366846	0.00364583	0.00788213	0.644717	-0.00221444	0.00445179	0.620003	-0.000699471	0.00641256	0.913364
cg08366864	0.0100878	0.0129299	0.437159	-0.0077336	0.00730275	0.292203	-0.00645635	0.0105192	0.540791
cg08366885	-0.00176164	0.00480791	0.714854	-0.000770979	0.00271549	0.777071	0.00278823	0.00391151	0.477647
cg08366912	-0.0158147	0.0173786	0.36505	0.00664153	0.00981537	0.500225	0.00466735	0.0141385	0.742017
cg08366931	-0.0331867	0.0219182	0.133215	-0.00447324	0.0123793	0.718617	0.014736	0.0178317	0.410588
cg08367026	0.00457854	0.00374205	0.22406	-0.00282978	0.00211349	0.183696	-0.00234702	0.00304437	0.442598
cg08367035	-0.000274746	0.00308392	0.929192	0.000104993	0.00174178	0.952056	0.00221148	0.00250894	0.380236
cg08367069	-0.018238	0.0174976	0.29983	0.00956979	0.00988258	0.335254	0.00801289	0.0142353	0.574797
cg08367130	0.000281873	0.0117166	0.980856	0.00375647	0.00661748	0.571565	-0.00244156	0.00953212	0.79838
cg08367175	-0.00792859	0.00835591	0.345026	0.00510103	0.00471938	0.282408	0.00061332	0.00679801	0.928296
cg08367205	0.00532764	0.00409826	0.196658	-0.004061	0.00231468	0.082478	-0.0028277	0.00333417	0.39845
cg08367210	0.0104988	0.0151242	0.489218	-0.0139145	0.00854208	0.106538	-0.00316181	0.0123044	0.797744
cg08367223	-0.0235128	0.016136	0.148269	-0.000300018	0.00911356	0.973805	0.0235806	0.0131276	0.0755339
cg08367247	0.00364367	0.0144386	0.801294	-0.00214289	0.00815483	0.793275	-0.00970333	0.0117466	0.410779
cg08367260	0.00557019	0.0111193	0.617531	0.00236678	0.00628012	0.707086	-0.00296619	0.00904617	0.743691
cg08367275	0.00792091	0.00351024	0.0262595	-0.00157347	0.00198257	0.429315	-0.0050809	0.00285578	0.0783127
cg08367318	-0.0151352	0.0112779	0.182689	-0.00108704	0.00636968	0.864844	0.00657428	0.00917517	0.475369
cg08367326	0.000675271	0.0132746	0.959533	0.00341864	0.00749741	0.649416	0.00247847	0.0107996	0.818961
cg08367432	-0.0300181	0.0413495	0.469594	-0.00712791	0.023354	0.760852	0.0119714	0.0336402	0.722705
cg08367434	0.0218001	0.0137644	0.11646	-0.00698201	0.00777407	0.371325	-0.0180145	0.0111981	0.110897
cg08367461	0.00431917	0.00775108	0.578637	-0.00066216	0.00437777	0.880085	-0.00162383	0.00630594	0.797327
cg08367465	0.0174493	0.0150353	0.248641	-0.00447722	0.00849187	0.599221	-0.0131303	0.0122321	0.285715
cg08367485	0.00515545	0.0216846	0.812574	-0.00443996	0.0122474	0.717742	-0.00368214	0.0176417	0.835101
cg08367536	0.0181223	0.0298731	0.545491	-0.00214518	0.0168722	0.899088	-0.000532379	0.0243035	0.982568
cg08367573	0.00261758	0.020879	0.900488	0.000378889	0.0117924	0.974434	-0.00361675	0.0169863	0.83183
cg08367638	0.00265383	0.00444722	0.552057	-0.000603155	0.00251177	0.81073	-0.00053327	0.00361806	0.883126
cg08367643	-0.00368562	0.0132567	0.781583	-0.00299695	0.00748732	0.689829	0.00308709	0.0107851	0.775301
cg08367659	0.0107263	0.0270869	0.692968	-0.00136111	0.0152985	0.929287	0.00147348	0.0220367	0.946826
cg08367673	-0.00825239	0.0057741	0.156125	-0.000622506	0.00326119	0.849012	0.0088092	0.00469756	0.0637328
cg08367703	0.000524585	0.00338247	0.87707	-0.000849345	0.0019104	0.657597	0.000482648	0.00275183	0.861134
cg08367706	0.00970728	0.00845156	0.253526	-0.00385961	0.0047734	0.420724	-0.0148072	0.00687583	0.0337319
cg08367738	-0.00795564	0.0146711	0.588865	0.00187735	0.00828615	0.821234	-8.0239e-05	0.0119357	0.99465
cg08367801	0.0203212	0.0623888	0.745332	0.00682231	0.0352369	0.84688	0.000361901	0.0507568	0.994326
cg08367838	0.00401115	0.00423355	0.345731	-0.00200885	0.00239109	0.402874	-0.000756767	0.00344423	0.826546
cg08367959	-0.00171797	0.00317933	0.590178	-0.000556036	0.00179567	0.757482	0.00196367	0.00258657	0.449566
cg08368055	0.031599	0.0139899	0.0261181	-0.00749456	0.00790141	0.345204	-0.0175432	0.0113816	0.126449
cg08368063	0.00590253	0.00711225	0.408607	-0.00507442	0.00401697	0.209497	-0.00641251	0.00578622	0.270471
cg08368094	-0.0648959	0.0313521	0.0410919	0.0213542	0.0177075	0.230746	0.0531046	0.0255068	0.0399497
cg08368106	-0.016568	0.0176481	0.350144	0.00743952	0.00996758	0.45723	0.00367521	0.0143578	0.798507
cg08368123	0.00634566	0.0292085	0.828462	-0.0115572	0.0164968	0.48523	-0.00961179	0.0237628	0.686734
cg08368148	-0.0035377	0.00486497	0.468851	0.000311874	0.00274771	0.909864	0.00114297	0.00395793	0.773359
cg08368169	0.0134633	0.0170011	0.430326	-0.00206135	0.00960213	0.830466	-0.00785579	0.0138313	0.571354
cg08368182	-0.0283366	0.0180499	0.11966	0.00143532	0.0101945	0.888322	0.00708849	0.0146846	0.630375
cg08368255	-0.00231224	0.00821702	0.779	-0.0014439	0.00464094	0.756369	0.00546088	0.00668502	0.415976
cg08368268	-0.0128347	0.00937337	0.174044	0.00410637	0.00529404	0.439818	0.00212237	0.00762577	0.781357
cg08368296	0.0142955	0.0223617	0.52413	-0.0153724	0.0126298	0.226467	-0.00885405	0.0181925	0.627568
cg08368299	0.0163858	0.052377	0.755064	0.00440235	0.0295823	0.882004	0.00362512	0.0426116	0.932377
cg08368330	-0.0279751	0.0375692	0.458279	0.0259196	0.0212189	0.224815	-0.0110689	0.0305647	0.718021
cg08368354	-0.0101005	0.0076468	0.189618	0.00981405	0.00431887	0.0252494	0.00283872	0.0062211	0.649181
cg08368411	0.0108711	0.0108668	0.319581	-0.00481707	0.0061375	0.43443	0.00418232	0.00884073	0.637213
cg08368433	0.000142808	0.00872215	0.98697	0.00308724	0.00492623	0.532317	-0.00347083	0.00709597	0.625845
cg08368441	0.00489067	0.0033708	0.150003	0.000114302	0.00190381	0.952247	-0.003144	0.00274234	0.254394
cg08368496	-0.0133685	0.0135349	0.325732	0.000693389	0.00764447	0.927912	0.00535327	0.0110114	0.627942
cg08368520	0.0329952	0.0577253	0.568909	0.00670115	0.032603	0.837578	-0.00266777	0.0469628	0.954815
cg08368538	-0.00187852	0.0238358	0.937344	-0.000923856	0.0134624	0.945428	-0.0136208	0.0193918	0.484094
cg08368587	0.0150957	0.00982537	0.127663	-0.00504044	0.00554932	0.365948	-0.00389103	0.00799349	0.627505
cg08368617	-0.00522189	0.0108854	0.632499	0.000103494	0.00614803	0.986604	0.00890889	0.0088559	0.316901
cg08368624	0.0225244	0.0122302	0.0685432	-0.00206022	0.00690756	0.76614	-0.0263706	0.00994997	0.00937708
cg08368638	0.00617604	0.00772869	0.426161	0.000462111	0.00436513	0.915907	-0.00888727	0.00628773	0.160698
cg08368654	0.00225655	0.0111563	0.840127	0.0028061	0.006301	0.657055	0.000978931	0.00907625	0.91433
cg08368700	-0.00261113	0.00940793	0.781946	0.00702876	0.00531355	0.188981	-0.00238346	0.00765389	0.756154
cg08368788	0.00532971	0.00897292	0.553896	-0.00370681	0.00506786	0.46626	-0.00436679	0.00729998	0.551092
cg08368792	-0.000144421	0.0115191	0.990022	0.00500426	0.00650594	0.443635	-0.000730088	0.00937145	0.938062
cg08368849	-0.0324793	0.0225624	0.153187	0.0217746	0.0127431	0.0906652	0.017696	0.0183558	0.337392
cg08368875	0.000353208	0.021126	0.986695	-0.0118862	0.0119319	0.321621	0.014972	0.0171872	0.385822
cg08368885	0.0137523	0.0474123	0.772385	0.00870438	0.0267782	0.745833	-0.00176412	0.0385726	0.963614
cg08368905	0.0386657	0.0288309	0.182982	-0.0268055	0.0162836	0.102932	-0.0199778	0.0234556	0.39644
cg08368933	-0.0126151	0.0165506	0.447764	0.00644481	0.00934772	0.492168	0.00726521	0.0134649	0.590719
cg08368934	-0.014174	0.0207326	0.495804	0.00556362	0.0117097	0.635751	0.000903968	0.0168672	0.957368
cg08368938	0.0094318	0.00439412	0.0343047	-0.000199253	0.00248178	0.936173	-0.00580291	0.00357486	0.107748
cg08368948	-0.0215463	0.0370709	0.562427	0.0240342	0.0209375	0.253803	0.0190558	0.0301593	0.528963
cg08368970	0.0145442	0.0244835	0.553855	-0.0123917	0.0138282	0.372387	-0.0118012	0.0199188	0.554901
cg08369013	-0.00130755	0.00917317	0.886946	-0.000309916	0.00518097	0.952422	0.00323392	0.0074629	0.665726
cg08369014	0.00544566	0.018128	0.764508	-0.0088559	0.0102386	0.389177	-0.00360811	0.0147481	0.80724
cg08369061	-0.00479302	0.0108891	0.660787	0.00525727	0.00615014	0.394735	2.63807e-06	0.00885894	0.999763
cg08369068	0.00877864	0.0391345	0.822976	0.01639	0.022103	0.460147	-0.00818515	0.0318382	0.797651
cg08369079	-0.0116256	0.0370765	0.754523	-0.0165656	0.0209407	0.430813	0.0160902	0.0301639	0.594946
cg08369099	-0.0244799	0.0126322	0.0555138	0.00324794	0.0071346	0.649945	0.0248866	0.010277	0.0172921
cg08369141	0.00159907	0.00238796	0.504664	-0.000314596	0.00134871	0.816048	0.000680482	0.00194274	0.726889
cg08369164	0.0266283	0.0220611	0.230328	-0.00696371	0.01246	0.577516	-0.00574855	0.017948	0.749431
cg08369201	0.00721367	0.0164442	0.661861	-0.00720271	0.00928759	0.4399	0.00123528	0.0133783	0.926621
cg08369217	-0.00351217	0.00417373	0.402121	-0.00327272	0.00235731	0.168184	0.00209914	0.00339557	0.537878
cg08369258	-0.000736013	0.00312677	0.814397	-0.00265757	0.00176599	0.135575	0.00148067	0.00254381	0.561857
cg08369295	0.016355	0.0296426	0.582383	-0.00830209	0.016742	0.621086	0.0139237	0.0241159	0.565017
cg08369296	-0.00906084	0.0138586	0.514767	0.00678971	0.00782725	0.387817	-0.000146805	0.0112747	0.989638
cg08369368	0.00358119	0.0109869	0.745157	0.000367038	0.00620534	0.952954	-0.00621085	0.00893846	0.488796
cg08369401	0.0375595	0.0398471	0.348208	-0.0457752	0.0225054	0.0446577	-0.0314011	0.0324178	0.335111
cg08369436	0.00591906	0.00441052	0.182686	-0.000171786	0.00249104	0.945161	-0.00373387	0.00358821	0.300624
cg08369549	-0.00119684	0.0025256	0.636637	0.00207675	0.00142644	0.148618	0.000991802	0.00205472	0.630389
cg08369567	0.0366237	0.0234474	0.121522	-0.0136164	0.013243	0.306386	-0.011423	0.0190758	0.550674
cg08369576	-0.0270952	0.0167121	0.108169	0.0166539	0.00943894	0.0807839	0.0141299	0.0135963	0.301248
cg08369580	0.00377619	0.00336006	0.263825	-0.00087991	0.00189775	0.643919	-0.00134846	0.0027336	0.622911
cg08369636	0.0180002	0.0125566	0.154893	0.00259253	0.00709193	0.715481	-0.00698896	0.0102155	0.495495
cg08369640	0.00857069	0.00902332	0.344532	-0.00644892	0.00509633	0.208727	-0.00100938	0.00734099	0.890919
cg08369670	-0.00579449	0.0151289	0.702544	0.000947444	0.00854475	0.911938	0.00243889	0.0123083	0.843337
cg08369777	0.00538438	0.0358849	0.881037	0.00720488	0.0202676	0.722989	0.00903884	0.0291944	0.757516
cg08369780	-0.0238248	0.0196185	0.227511	0.00104809	0.0110804	0.924834	0.0156855	0.0159607	0.328149
cg08369870	0.00329628	0.00790999	0.677792	-0.00313923	0.00446752	0.483923	-0.00287971	0.00643522	0.655507
cg08369872	0.0029353	0.00221106	0.18741	-0.00095516	0.0012488	0.44619	-0.00134404	0.00179882	0.456746
cg08369916	0.0110108	0.029807	0.712623	-0.00601168	0.0168349	0.721787	0.00345288	0.0242497	0.887065
cg08369943	0.00665432	0.0138866	0.632871	0.00407409	0.0078431	0.604619	0.00388028	0.0112976	0.731987
cg08369977	0.001844	0.00634045	0.771796	0.0037233	0.00358106	0.301027	-0.00186587	0.00515832	0.718339
cg08370040	0.025341	0.0212505	0.235948	-0.0104156	0.0120022	0.38762	-0.00994451	0.0172885	0.566467
cg08370077	-0.0234001	0.0240468	0.332896	-0.00397926	0.0135815	0.770149	0.0266229	0.0195634	0.176683
cg08370080	0.00738171	0.0148465	0.62016	0.00829451	0.00838524	0.325011	-0.000660943	0.0120785	0.956472
cg08370082	0.0173592	0.0197317	0.38114	-0.0103021	0.0111444	0.357537	-0.00855976	0.0160529	0.595087
cg08370146	-0.0179715	0.0309701	0.563055	-0.00296503	0.0174918	0.865745	0.00126295	0.025196	0.960125
cg08370147	0.00431937	0.0490905	0.930066	0.0192734	0.0277261	0.488615	-0.000136603	0.0399379	0.997278
cg08370173	-0.0636815	0.0330095	0.0566004	0.0231886	0.0186436	0.216547	0.0395242	0.0268551	0.14429
cg08370178	-0.0405819	0.0301194	0.180969	0.0357466	0.0170113	0.0381762	0.0420294	0.0245039	0.089466
cg08370203	-0.0125635	0.0114595	0.27562	0.0027153	0.00647229	0.67575	0.0080736	0.00932298	0.388612
cg08370276	-0.0090117	0.00591614	0.130919	0.00354471	0.00334141	0.291369	0.00890272	0.00481312	0.0673735
cg08370325	0.00368177	0.00677665	0.588156	-0.00132077	0.00382742	0.730773	0.00101513	0.00551319	0.854294
cg08370347	0.00594153	0.0245485	0.809261	-0.0097845	0.0138649	0.482047	0.00421042	0.0199716	0.833465
cg08370430	-0.00594316	0.0302578	0.84469	-0.00929108	0.0170895	0.587901	-0.0100376	0.0246164	0.68434
cg08370500	-0.0232956	0.0400223	0.56186	0.0335362	0.0226044	0.141121	0.0285235	0.0325604	0.383163
cg08370503	-0.0109775	0.0103987	0.29372	0.00376803	0.00587315	0.522651	0.0116599	0.00845996	0.171268
cg08370506	0.00346607	0.0121235	0.775561	-0.00859207	0.00684732	0.212533	-0.00999968	0.00986319	0.313156
cg08370545	-0.0523539	0.0252097	0.0404418	0.0175286	0.0142383	0.221236	0.0216404	0.0205095	0.293955
cg08370618	-0.000801767	0.00342726	0.815521	0.00068445	0.0019357	0.724404	0.000703998	0.00278827	0.801195
cg08370634	-0.000655183	0.00662196	0.921387	-0.00274344	0.00374005	0.464986	0.00151153	0.00538734	0.779631
cg08370718	-0.00188643	0.00708741	0.79067	0.00462485	0.00400293	0.25075	0.00244996	0.00576601	0.671843
cg08370757	0.00295575	0.019232	0.878171	0.0104589	0.0108622	0.337982	-0.00547287	0.0156463	0.72725
cg08370781	-0.00238903	0.00358178	0.506342	-0.00125707	0.00202297	0.535782	0.00341131	0.00291398	0.244571
cg08370787	-0.0255523	0.0338399	0.452005	0.000175005	0.0191126	0.992713	0.0292039	0.0275307	0.291399
cg08370835	-0.0282218	0.0422325	0.505546	-0.000582345	0.0238527	0.980572	0.00368283	0.0343585	0.914859
cg08370839	0.00324242	0.0210053	0.877642	-0.00420577	0.0118637	0.723721	0.0117504	0.017089	0.49333
cg08370869	-0.00661984	0.0282689	0.815339	-0.00107625	0.0159662	0.946394	-1.86396e-05	0.0229984	0.999355
cg08370871	0.00134776	0.00860454	0.875856	-0.00177238	0.00485981	0.716119	0.000847158	0.00700029	0.903925
cg08370875	-0.0226687	0.0131984	0.0890392	0.00959577	0.00745437	0.201033	0.0135723	0.0107376	0.209229
cg08370882	0.00303585	0.0110302	0.783719	-0.000920471	0.00622981	0.882842	-0.00141637	0.0089737	0.874911
cg08370907	-0.0082434	0.0127526	0.519526	-0.000817213	0.00720263	0.909898	0.00679658	0.010375	0.513943
cg08370949	-0.0288485	0.0316229	0.363868	0.0245988	0.0178605	0.171564	0.0240396	0.025727	0.35239
cg08370996	0.00869924	0.00888324	0.329849	-0.00713332	0.00501721	0.158268	-0.00383279	0.00722702	0.597075
cg08371034	0.00681905	0.0193679	0.725534	-0.0156123	0.0109389	0.156693	-0.00429856	0.0157569	0.785577
cg08371050	0.00535833	0.0114709	0.641448	-0.00145101	0.0064787	0.82325	-0.00523804	0.00933221	0.575884
cg08371064	0.00881829	0.0205262	0.668421	-0.0106527	0.0115931	0.360411	-0.00871129	0.0166992	0.603085
cg08371086	-0.00637372	0.00887985	0.474605	0.00588844	0.0050153	0.243202	0.00355302	0.00722427	0.623948
cg08371124	0.00693603	0.00487461	0.157944	-0.000302199	0.00275316	0.912821	-0.00800089	0.00396577	0.0463791
cg08371140	-0.0505667	0.0265034	0.0593274	0.0286874	0.014969	0.0582214	0.0200173	0.0215621	0.355502
cg08371160	-0.00191049	0.00330138	0.564123	0.00244796	0.00186461	0.192297	0.00243647	0.00268586	0.366555
cg08371186	-0.026944	0.035967	0.455572	0.00123869	0.020314	0.951502	0.00925924	0.0292612	0.752346
cg08371190	-0.0122279	0.0286071	0.669994	0.00139706	0.0161572	0.931272	-0.00408272	0.0232735	0.861109
cg08371198	-0.0172106	0.0181616	0.345644	0.0185548	0.0102576	0.0735341	0.0282553	0.0147755	0.0587563
cg08371215	-0.0142148	0.0222222	0.523883	0.00424706	0.012551	0.735798	-0.00412127	0.018079	0.820154
cg08371223	-0.0381129	0.0242842	0.119766	0.0268426	0.0137156	0.0531835	0.0267257	0.0197566	0.17925
cg08371224	-0.0257895	0.0199681	0.199556	0.014194	0.0112779	0.211176	0.0341042	0.0162452	0.0383561
cg08371289	-0.00589923	0.0683484	0.931395	-0.0392156	0.0386029	0.312192	0.0283071	0.0556053	0.611846
cg08371333	-0.00913086	0.0247473	0.71295	4.97464e-05	0.0139771	0.997167	0.01154	0.0201333	0.567837
cg08371391	0.0139671	0.0158279	0.3797	-0.00527497	0.00893954	0.556501	0.000361597	0.0128769	0.977655
cg08371406	0.0126726	0.0115353	0.274635	-0.00934077	0.00651506	0.154835	-0.00535834	0.00938459	0.569326
cg08371497	0.0382988	0.0311482	0.221803	-0.0337574	0.0175924	0.0579107	-0.0171546	0.0253408	0.500029
cg08371532	0.0218711	0.0313192	0.486626	-0.00258309	0.0176889	0.884198	-0.00423698	0.0254799	0.868274
cg08371556	-0.00132323	0.0311138	0.966164	0.0121521	0.0175729	0.490873	0.0166987	0.0253128	0.510998
cg08371643	0.0103528	0.0205051	0.61477	-0.00659801	0.0115812	0.570173	-0.00807323	0.0166821	0.629504
cg08371659	0.000941466	0.00312296	0.763698	0.000356633	0.00176383	0.840186	0.000745639	0.0025407	0.769778
cg08371682	0.00610131	0.00791411	0.442597	-0.0044186	0.00446985	0.325326	-0.00624649	0.00643858	0.334352
cg08371685	-0.00137654	0.00740446	0.852902	0.00103359	0.004182	0.805309	0.000336119	0.00602395	0.955617
cg08371693	0.00200515	0.00297331	0.501655	-0.0017205	0.00167931	0.308109	3.49517e-05	0.00241896	0.988501
cg08371706	-0.0112314	0.00743991	0.13436	0.00528257	0.00420203	0.211687	0.00872434	0.00605279	0.152666
cg08371772	0.00509292	0.0134467	0.705693	-0.00101197	0.00759462	0.89427	-0.00283324	0.0109396	0.796187
cg08371852	-0.00989697	0.016905	0.559593	0.00649307	0.00954785	0.498072	0.00543413	0.0137532	0.693614
cg08371871	0.0129548	0.0129488	0.319553	-0.00684398	0.00731343	0.351672	-0.00330368	0.0105346	0.754489
cg08371920	0.00550331	0.00699882	0.433578	-0.00474826	0.0039529	0.232565	-0.00359336	0.00569394	0.529454
cg08371934	-0.0179333	0.0236979	0.451018	0.00221869	0.0133845	0.868683	0.0351162	0.0192796	0.0715943
cg08371939	-0.0049114	0.0135173	0.717133	-0.00238741	0.00763452	0.755163	0.00641575	0.0109971	0.560962
cg08371947	-0.000484687	0.0202896	0.98099	-0.0151866	0.0114595	0.188173	0.00225974	0.0165068	0.891392
cg08371951	-0.0172821	0.0302303	0.568848	0.00222214	0.0170739	0.896716	0.00922421	0.0245941	0.708428
cg08371976	-0.0256689	0.0203412	0.209972	0.00760812	0.0114886	0.509376	0.0291108	0.0165487	0.0816817
cg08372051	-0.00279777	0.00831802	0.737325	-0.00254598	0.00469798	0.589096	0.00735926	0.00676718	0.279486
cg08372054	-0.00256225	0.0165456	0.87725	0.0211676	0.00934485	0.0257044	0.00705858	0.0134608	0.601197
cg08372059	-0.0188473	0.0191172	0.32662	-0.000632957	0.0107973	0.953373	0.0159687	0.015553	0.307074
cg08372064	-0.0144991	0.0112945	0.202263	0.0141856	0.00637909	0.0284605	0.0027217	0.00918873	0.767705
cg08372085	0.00820761	0.0136566	0.549227	0.000459815	0.00771316	0.952584	0.00330889	0.0111104	0.766471
cg08372135	0.000597068	0.0130362	0.963562	0.000188994	0.00736276	0.979574	-0.00274462	0.0106057	0.796341
cg08372139	-0.00612934	0.0307285	0.842311	-0.00854137	0.0173553	0.623716	-0.010131	0.0249994	0.686177
cg08372168	0.00427885	0.00465303	0.360049	-0.00268939	0.00262801	0.308659	-0.00187609	0.00378551	0.621288
cg08372184	0.00651732	0.0210691	0.757727	-0.00116631	0.0118997	0.922124	-0.00395997	0.0171409	0.817777
cg08372212	0.0250085	0.0188154	0.186885	-0.0060673	0.0106269	0.569348	-0.0204965	0.0153074	0.183671
cg08372227	0.00380656	0.0081117	0.639921	0.000787233	0.00458145	0.863925	-0.00552618	0.00659933	0.404414
cg08372291	1.8774e-05	0.0108303	0.99862	0.000585836	0.0061169	0.923896	-0.000681467	0.00881107	0.938509
cg08372296	0.00834042	0.00941387	0.377802	0.00188891	0.00531691	0.723155	-0.00521672	0.00765872	0.497384
cg08372297	-0.00213622	0.00309241	0.491327	-0.00269328	0.00174658	0.126288	0.00285327	0.00251585	0.259512
cg08372326	0.00280477	0.0028075	0.320241	-0.00191234	0.00158566	0.230713	-0.00103797	0.00228406	0.650517
cg08372346	0.0097648	0.027615	0.724394	-0.00801345	0.0155968	0.608557	-0.00654338	0.0224663	0.771474
cg08372350	0.0222816	0.0117663	0.0612171	-0.00554667	0.00664554	0.405948	-0.0126052	0.00957254	0.190975
cg08372619	0.0078791	0.00387283	0.0446068	-0.00524725	0.00218735	0.0183358	-0.00591152	0.00315076	0.063601
cg08372668	0.00302996	0.0111878	0.787093	-0.00581605	0.0063188	0.359605	-0.00593778	0.00910188	0.515691
cg08372680	-0.00213181	0.00660608	0.747607	0.00620643	0.00373108	0.0994197	0.000943111	0.00537442	0.861064
cg08372681	0.0166551	0.00990241	0.0957685	-0.00364535	0.00559284	0.516062	-0.0159576	0.00805617	0.0504174
cg08372701	0.0132728	0.0401982	0.741966	0.00322632	0.0227037	0.887288	-0.000591853	0.0327035	0.985598
cg08372784	0.0149037	0.0187974	0.429776	-0.0179573	0.0106167	0.0939348	-0.0135481	0.0152928	0.377832
cg08372825	-0.00125118	0.0107109	0.907247	0.00676954	0.00604949	0.265864	-0.00332007	0.00871396	0.704023
cg08372865	-0.0413939	0.0285692	0.150558	0.0241364	0.0161358	0.137911	0.0157499	0.0232427	0.499603
cg08372947	-0.00104729	0.00280093	0.709282	0.001037	0.00158195	0.513671	-0.00198908	0.00227872	0.384856
cg08373003	-0.00448669	0.00759878	0.556249	0.00596938	0.00429176	0.167408	-0.000868242	0.00618204	0.888596
cg08373020	0.00342035	0.00892874	0.702496	0.00291424	0.00504291	0.564665	-0.000374753	0.00726404	0.95896
cg08373023	0.0045418	0.00338617	0.18293	6.49081e-05	0.00191249	0.972995	-0.00263546	0.00275484	0.341091
cg08373169	0.00408637	0.00896586	0.649564	0.0019012	0.00506387	0.708141	-0.00267089	0.00729423	0.715031
cg08373187	-0.0161324	0.0300557	0.592657	0.0186272	0.0169753	0.275195	0.0155043	0.0244521	0.527512
cg08373212	-0.029732	0.0243355	0.224731	0.0172629	0.0137446	0.21211	0.0341634	0.0197983	0.0875771
cg08373250	0.00413795	0.0791119	0.958392	-0.062753	0.044682	0.163351	0.036456	0.064362	0.572403
cg08373252	-0.00477777	0.0195745	0.807678	-0.000973064	0.0110556	0.930044	0.00475968	0.0159249	0.765663
cg08373292	-0.00784665	0.0121623	0.520332	0.00202386	0.00686924	0.768902	0.000887412	0.00989476	0.928721
cg08373303	0.000784228	0.0148922	0.95811	0.0066047	0.00841104	0.434206	0.00225755	0.0121156	0.852568
cg08373323	0.0165448	0.0315359	0.601023	-0.00408132	0.0178113	0.819236	-0.000716922	0.0256562	0.977764
cg08373403	-0.00384827	0.00744166	0.606234	0.0033973	0.00420301	0.420875	0.000451174	0.00605421	0.940747
cg08373515	0.0172123	0.0228737	0.453559	-0.00658727	0.012919	0.611274	-0.0101603	0.0186091	0.586315
cg08373528	-0.00227066	0.0376084	0.951979	0.0366348	0.0212411	0.0877311	0.0294849	0.0305966	0.337586
cg08373547	0.0492459	0.0395134	0.215622	-0.0391428	0.022317	0.082566	-0.0435251	0.0321464	0.178861
cg08373573	-0.00194253	0.00460527	0.674091	0.000933393	0.00260103	0.720476	0.000570196	0.00374665	0.879351
cg08373605	-0.0039794	0.0318719	0.900893	0.00247137	0.0180011	0.891083	0.000210386	0.0259296	0.993543
cg08373610	0.00124851	0.0188293	0.947269	0.00412256	0.0106347	0.699115	0.0110646	0.0153187	0.471834
cg08373614	-0.000356881	0.0145864	0.98053	0.000735388	0.00823835	0.929054	0.00685672	0.0118669	0.564723
cg08373622	-0.0191584	0.0183411	0.298794	-0.000670179	0.0103589	0.948548	0.00176994	0.0149215	0.905822
cg08373624	0.0145783	0.0210579	0.490388	-0.0190924	0.0118934	0.111647	-0.00598712	0.0171318	0.727484
cg08373747	0.00140694	0.0142968	0.921808	-0.0013303	0.00807475	0.869482	0.00444472	0.0116312	0.703188
cg08373754	0.000634615	0.00842552	0.940113	0.00255721	0.00475869	0.592225	-0.00505364	0.00685464	0.462727
cg08373800	0.01949	0.0224076	0.386538	-0.00815228	0.0126557	0.520978	-0.00758834	0.0182299	0.678131
cg08373809	0.028544	0.0139471	0.0433757	-0.0169818	0.00787725	0.033547	-0.0101248	0.0113467	0.374414
cg08373822	0.00450541	0.0114769	0.695494	-0.00817455	0.0064821	0.210268	-0.000246383	0.00933711	0.979002
cg08373850	0.00430864	0.013871	0.756747	0.00685344	0.00783425	0.383819	-0.0097417	0.0112848	0.390103
cg08373904	0.0101182	0.00836786	0.229506	0.000244106	0.00472613	0.958912	-0.00763514	0.00680773	0.264798
cg08373989	0.0892815	0.0555999	0.111539	-0.0137169	0.0314026	0.663211	-0.0520547	0.0452337	0.252617
cg08374037	-0.0118514	0.00685223	0.0868547	0.00829715	0.00387011	0.0345145	0.0076785	0.00557468	0.171529
cg08374056	0.00753091	0.00774611	0.333336	0.00492019	0.00437497	0.263496	-0.00604174	0.0063019	0.340061
cg08374172	-0.0164066	0.055294	0.767312	0.0189264	0.0312298	0.545892	0.0215506	0.0449848	0.63296
cg08374201	-0.00793782	0.0391867	0.839896	-0.00732732	0.0221325	0.741301	-0.00941417	0.0318806	0.768394
cg08374283	-0.00281639	0.0175976	0.873176	0.00408164	0.00993904	0.682213	0.00772986	0.0143167	0.590476
cg08374298	-0.00153024	0.0347757	0.964991	-0.0209227	0.0196412	0.289381	-0.0115091	0.028292	0.685045
cg08374320	0.0246517	0.0434847	0.572075	-0.00383679	0.02456	0.87618	-0.00428633	0.0353773	0.903812
cg08374341	0.00840528	0.0177387	0.636669	0.0033305	0.0100187	0.740277	-0.000335405	0.0144315	0.981505
cg08374355	-0.00924612	0.0240403	0.701361	0.0243735	0.0135779	0.0757215	0.00607067	0.0195582	0.756923
cg08374391	-0.0479292	0.0245201	0.0534691	0.0215234	0.0138489	0.123369	0.0248637	0.0199485	0.215591
cg08374428	0.017779	0.0107425	0.101121	-0.00909901	0.00606732	0.136913	-0.00922808	0.00873964	0.293616
cg08374437	-0.00522287	0.0170808	0.760425	0.000886785	0.00964715	0.926948	-0.00546633	0.0138962	0.694901
cg08374472	-0.00233204	0.0192757	0.903952	0.00467963	0.0108868	0.668253	-0.00200208	0.0156819	0.898673
cg08374494	-0.00428293	0.0201015	0.831719	0.00383447	0.0113532	0.73628	0.000298801	0.0163537	0.98546
cg08374499	-0.0205098	0.0240347	0.395552	0.000726107	0.0135747	0.957451	0.0179479	0.0195536	0.360934
cg08374552	-0.0106181	0.0104448	0.311854	0.00365215	0.00589919	0.537292	0.0070864	0.00849747	0.406341
cg08374596	-0.0113328	0.00867429	0.194448	0.00270205	0.0048992	0.582526	0.00723939	0.00705703	0.307492
cg08374599	0.0240595	0.0259171	0.35552	-0.000958256	0.0146379	0.947938	-0.00489546	0.0210851	0.816885
cg08374617	0.00560578	0.00908817	0.538783	-0.00136312	0.00513296	0.791134	-0.00297307	0.00739375	0.688482
cg08374619	0.00813803	0.0165515	0.624046	-0.0045831	0.00934824	0.625043	0.00101371	0.0134656	0.940144
cg08374625	0.043526	0.0198811	0.0309478	-0.0354305	0.0112287	0.00212953	-0.0329702	0.0161744	0.0442014
cg08374640	-0.00355566	0.00714699	0.619948	0.00465503	0.00403658	0.251629	0.00309965	0.00581448	0.595177
cg08374650	-0.00799486	0.0131463	0.544499	-0.0183635	0.00742498	0.0151117	0.000889873	0.0106953	0.93386
cg08374659	-0.0103083	0.00876375	0.242345	0.00552073	0.00494972	0.267423	0.00480555	0.00712981	0.501893
cg08374676	-0.0192853	0.0305046	0.528722	-0.00922767	0.0172289	0.593453	0.000844366	0.0248172	0.972928
cg08374703	-0.00878789	0.00938204	0.35123	0.009626	0.00529893	0.0723364	-0.0021681	0.00763283	0.776971
cg08374732	-0.0148835	0.0162079	0.360722	0.00604641	0.00915415	0.510476	5.32776e-05	0.0131861	0.996784
cg08374741	-0.0042179	0.0095527	0.659795	0.00401446	0.00539532	0.458618	0.00195691	0.00777166	0.801722
cg08374746	0.00441439	0.00858738	0.608371	-0.00150411	0.00485011	0.75713	-0.0090015	0.00698632	0.200624
cg08374750	-0.0126528	0.0142092	0.375395	0.00828376	0.00802527	0.304514	0.00935751	0.01156	0.420202
cg08374799	-0.00959128	0.0369043	0.795489	-0.00834264	0.0208433	0.68984	-0.00705147	0.0300237	0.814805
cg08374859	0.00267634	0.011266	0.812719	-0.0170853	0.00636297	0.00851528	-0.00152605	0.00916551	0.868107
cg08374890	0.0167682	0.0127519	0.191592	-0.0174519	0.00720219	0.0172227	-0.0130344	0.0103744	0.211957
cg08374927	0.01511	0.0161684	0.352325	0.000341613	0.00913184	0.970235	-0.00738388	0.0131539	0.575844
cg08374986	0.0296195	0.0265908	0.268047	0.00487417	0.0150184	0.746216	-0.0111429	0.0216332	0.607655
cg08375139	0.00439969	0.0119588	0.71374	-0.00757189	0.0067543	0.265007	-0.00272879	0.0097292	0.779705
cg08375222	0.0122427	0.0459451	0.790443	-0.0098617	0.0259496	0.704743	0.00293127	0.037379	0.937654
cg08375234	0.00704825	0.0303022	0.816558	0.00633828	0.0171145	0.711925	0.00380897	0.0246526	0.877528
cg08375256	-0.000892698	0.013545	0.947587	0.00517264	0.00765017	0.50054	-0.00797792	0.0110196	0.470807
cg08375286	-0.0120059	0.0174683	0.493521	-0.00122164	0.00986603	0.901709	0.0012154	0.0142115	0.93202
cg08375300	-0.00385862	0.0132078	0.770792	0.00407945	0.00745972	0.585715	0.00105818	0.0107453	0.921753
cg08375396	0.0130014	0.0513256	0.800558	0.00113081	0.0289885	0.968963	0.00228249	0.0417563	0.956519
cg08375468	-0.0336211	0.0171782	0.0531703	0.00965815	0.00970219	0.321963	0.0166875	0.0139755	0.235338
cg08375472	0.00387985	0.0116258	0.739299	-0.00824841	0.00656622	0.212034	0.00758013	0.00945828	0.424823
cg08375515	-0.0686425	0.0313724	0.031047	0.0286982	0.017719	0.108526	0.0385408	0.0255232	0.134254
cg08375550	-0.0124176	0.00888999	0.165627	0.0105466	0.00502102	0.038253	0.00767159	0.00723251	0.29143
cg08375636	-0.0279894	0.0168295	0.099484	0.0115163	0.00950521	0.228589	0.0370961	0.0136917	0.00795755
cg08375658	0.00180157	0.0179698	0.920346	-0.00079295	0.0101492	0.937885	-0.00437749	0.0146194	0.765247
cg08375754	0.00778693	0.00943624	0.411253	-0.00735473	0.00532954	0.170729	0.00358738	0.00767692	0.641326
cg08375755	-0.00549617	0.0452744	0.903625	0.0100571	0.0255708	0.694949	0.0156813	0.0368333	0.671233
cg08375808	-0.00871332	0.0200056	0.664126	0.00976398	0.0112991	0.389622	0.00694924	0.0162757	0.670338
cg08375849	-0.00612487	0.00353931	0.0866838	0.00638106	0.00199898	0.00189845	0.00285044	0.00287943	0.324644
cg08375862	-0.00322442	0.0147013	0.82685	-0.0050093	0.00830321	0.547705	0.00131199	0.0119603	0.912876
cg08375866	0.00849361	0.0140458	0.54677	0.00266454	0.00793299	0.737679	-0.00163091	0.011427	0.886801
cg08375882	0.000620704	0.0144781	0.965891	0.00597211	0.00817714	0.466923	0.000954659	0.0117787	0.935568
cg08375914	-0.05157	0.0240113	0.0342003	0.0204588	0.0135615	0.134619	0.0320812	0.0195346	0.103737
cg08375941	0.0289793	0.0190349	0.131122	-0.00386533	0.0107508	0.719967	-0.0148983	0.015486	0.338393
cg08375965	0.0214376	0.0324556	0.510469	-0.0297303	0.0183308	0.108042	-0.012442	0.0264045	0.63854
cg08375992	-0.00684922	0.0106471	0.521534	0.000806688	0.00601341	0.89356	0.00174504	0.00866198	0.840757
cg08376014	-0.00743686	0.0363743	0.838423	-0.00599519	0.020544	0.77104	-0.010216	0.0295926	0.730668
cg08376020	-0.00977365	0.0189393	0.606982	0.00635974	0.0106969	0.553519	0.00289665	0.0154082	0.85127
cg08376055	-0.00465665	0.00350686	0.187305	0.00115193	0.00198066	0.562178	0.00364984	0.00285303	0.203817
cg08376089	0.00204354	0.00984157	0.835938	0.000616035	0.00555847	0.911979	-0.00240166	0.00800668	0.764845
cg08376117	0.0013956	0.0101641	0.89107	-0.000858949	0.00574064	0.881367	0.00225456	0.00826908	0.785697
cg08376191	-0.00241104	0.00476513	0.61401	-0.00212911	0.00269132	0.430794	0.00380557	0.00387671	0.328689
cg08376208	0.0197326	0.0455635	0.665908	0.00576607	0.025734	0.823174	0.00398466	0.0370685	0.914616
cg08376211	0.00673281	0.0152289	0.659385	-0.00346281	0.00860119	0.688122	-0.00147421	0.0123896	0.905528
cg08376299	0.0208235	0.0386402	0.591173	0.00625029	0.0218238	0.775178	0.00157017	0.031436	0.960266
cg08376304	0.0861646	0.0291951	0.00395873	-0.0456864	0.0164892	0.00669339	-0.0545724	0.0237519	0.0237108
cg08376310	0.000716238	0.0277633	0.979471	0.0204951	0.0156806	0.194258	-0.0165808	0.022587	0.464649
cg08376325	0.0561621	0.0359482	0.121439	-0.0406333	0.0203034	0.0481244	-0.027037	0.0292459	0.357512
cg08376368	0.00516582	0.0046017	0.264355	-0.000992932	0.00259902	0.703258	-0.00121897	0.00374374	0.745419
cg08376436	-0.0192751	0.0169717	0.258844	0.0135854	0.00958554	0.159573	0.0164213	0.0138074	0.237192
cg08376453	-0.00921612	0.0187485	0.624125	0.00912793	0.0105891	0.390783	0.00518775	0.015253	0.734498
cg08376462	0.0683732	0.0269004	0.0125984	-0.0138722	0.0151932	0.363455	-0.0478503	0.021885	0.0311634
cg08376530	0.0107011	0.0235654	0.65076	-0.00125131	0.0133096	0.925289	-0.00418451	0.0191718	0.827677
cg08376533	0.0055646	0.0145255	0.702482	0.00136264	0.00820395	0.868424	0.00129338	0.0118173	0.913071
cg08376577	0.000201024	0.00979871	0.983674	0.00351079	0.00553427	0.527315	0.00600744	0.00797181	0.452905
cg08376583	-0.033601	0.0308975	0.279483	0.0139047	0.0174507	0.427495	0.00203547	0.0251369	0.935627
cg08376643	-0.0374901	0.0352704	0.290423	0.0132917	0.0199205	0.506188	0.0320843	0.0286944	0.266243
cg08376647	0.0223038	0.0158296	0.162003	-0.00459375	0.00894047	0.608538	-0.0204225	0.0128783	0.116003
cg08376705	0.00257739	0.012139	0.832296	-0.00519582	0.00685604	0.450362	0.00169668	0.00987576	0.863947
cg08376771	0.0226512	0.0162448	0.16636	-0.0263362	0.00917497	0.00502244	-0.00449079	0.013216	0.734735
cg08376824	0.0291394	0.0184123	0.116734	0.00205752	0.0103992	0.843569	-0.0235992	0.0149795	0.118379
cg08376828	0.00303583	0.00756808	0.689193	0.00291603	0.00427442	0.496718	-0.00524189	0.00615706	0.396644
cg08376833	-0.00231577	0.00857304	0.787634	0.00101166	0.00484202	0.834934	-0.00390076	0.00697466	0.577249
cg08376848	0.00300453	0.00494281	0.544687	-0.00327937	0.00279168	0.242962	-0.000302779	0.00402126	0.940134
cg08376864	0.00787643	0.00478866	0.103213	-0.00268006	0.00270461	0.324164	-0.0039957	0.00389585	0.307591
cg08376924	0.00512187	0.0112698	0.65049	-0.002762	0.00636512	0.665295	-0.00869427	0.00916861	0.345327
cg08376940	-0.00628653	0.0228095	0.783428	0.0105483	0.0128827	0.414889	0.00785983	0.0185568	0.672819
cg08376968	-0.0244248	0.0269651	0.367266	0.0159081	0.0152298	0.298806	0.00601224	0.0219376	0.784615
cg08376992	-0.0107098	0.037005	0.772874	-0.00959166	0.0209002	0.647304	-0.00624641	0.0301056	0.836063
cg08377000	-0.00994289	0.0160424	0.536836	-0.0113808	0.00906067	0.21208	0.00827509	0.0130514	0.527533
cg08377010	0.00043381	0.0021434	0.840029	-0.00072709	0.00121058	0.549485	-0.00115762	0.00174378	0.508339
cg08377076	0.0102343	0.0074735	0.173999	0.000763614	0.004221	0.856813	-0.0104894	0.00608012	0.0876448
cg08377279	0.00159474	0.00289295	0.582715	-0.000337633	0.00163392	0.83672	-0.00285194	0.00235358	0.228523
cg08377305	-0.000695222	0.0211886	0.973892	0.00152782	0.0119672	0.898674	0.0087452	0.0172381	0.613072
cg08377314	0.00542426	0.00581236	0.352996	-0.000773613	0.0032828	0.814191	-0.00311946	0.00472869	0.511001
cg08377356	-0.00149329	0.0432789	0.972546	0.0194298	0.0244437	0.428606	0.00655642	0.0352099	0.852665
cg08377357	0.022193	0.0386004	0.566649	-0.0283089	0.0218013	0.197165	-0.0155945	0.0314036	0.620596
cg08377398	-0.00659431	0.00725599	0.365681	-0.00123317	0.00409815	0.764121	0.00670295	0.00590316	0.258941
cg08377426	0.0148457	0.0233271	0.52599	0.0055385	0.013175	0.67513	-0.0110521	0.0189779	0.561659
cg08377477	0.00026143	0.0286676	0.992742	0.00708592	0.0161913	0.662613	-0.0105401	0.0233227	0.652322
cg08377526	0.017217	0.0176015	0.330405	0.00570188	0.00994122	0.56758	-0.0201018	0.0143198	0.163546
cg08377550	0.00196513	0.0113998	0.863492	0.00538558	0.00643854	0.404932	-0.00138001	0.00927437	0.882019
cg08377569	0.00310956	0.00483814	0.521908	-0.00581451	0.00273256	0.0358574	-0.00373825	0.0039361	0.344584
cg08377570	0.00356232	0.0123024	0.772762	0.00417381	0.00694834	0.549432	-0.00623431	0.0100087	0.534804
cg08377615	0.0289941	0.0202082	0.154536	0.00406314	0.0114135	0.72261	0.00118663	0.0164405	0.942608
cg08377671	0.00154486	0.00390916	0.693562	-0.00346787	0.00220788	0.11948	-0.0040487	0.00318032	0.206014
cg08377758	0.00724149	0.0117208	0.538118	-0.0102356	0.00661983	0.12528	0.00267258	0.00953551	0.779856
cg08377768	0.00617123	0.00535317	0.251789	-0.00188303	0.00302344	0.534856	-0.00490538	0.00435511	0.262768
cg08377807	0.0137385	0.00905613	0.132476	-0.000278117	0.00511486	0.956748	-0.00839111	0.00736768	0.257518
cg08377819	0.000121579	0.00693626	0.986051	0.00686217	0.00391757	0.0829639	-0.0058634	0.00564304	0.301339
cg08377862	-0.00799511	0.00504009	0.115892	-0.00158444	0.00284662	0.579068	-0.000224221	0.0041004	0.956503
cg08377888	-0.0172915	0.022813	0.450288	0.00945852	0.0128847	0.464646	-0.0041517	0.0185596	0.82346
cg08377894	-0.0148688	0.0169909	0.383656	0.0110442	0.00959639	0.252587	0.0108045	0.0138231	0.436319
cg08377924	0.000333403	0.0125815	0.978913	-0.00339743	0.007106	0.633639	0.000559193	0.0102358	0.956544
cg08377930	0.0268238	0.0271832	0.326182	-0.0083623	0.015353	0.587217	-0.0208306	0.0221151	0.348551
cg08377944	-0.000610665	0.00271316	0.82239	0.00256945	0.00153238	0.0967753	-0.000422452	0.00220731	0.848618
cg08377951	0.0185901	0.0611478	0.761758	0.0111043	0.034536	0.748494	0.00150438	0.0497472	0.975937
cg08377954	-0.00451126	0.0189085	0.811927	0.00570117	0.0106794	0.594658	0.0176117	0.0153832	0.255052
cg08377980	0.0153713	0.010937	0.163052	-0.0141145	0.00617716	0.0244721	-0.00378336	0.00889787	0.671624
cg08378017	-0.00123204	0.00245124	0.616358	-0.00077748	0.00138445	0.575684	0.000821619	0.00199422	0.681239
cg08378188	-0.00242652	0.0132286	0.85484	-0.00115694	0.00747147	0.87726	0.000706161	0.0107623	0.947818
cg08378220	0.0216561	0.0156875	0.170583	-0.0052726	0.00886021	0.553157	-0.0205912	0.0127627	0.109875
cg08378231	0.00424001	0.00884961	0.632922	0.00168147	0.00499822	0.737278	-0.00121565	0.00719966	0.866264
cg08378275	7.70462e-06	0.016775	0.999634	0.00976066	0.00947446	0.305449	-0.00664945	0.0136475	0.627184
cg08378282	0.00465745	0.00508072	0.361555	-0.00149176	0.00286957	0.604338	-0.0026025	0.00413346	0.53041
cg08378286	-0.0373367	0.0168735	0.0292367	0.0104617	0.00953007	0.275	0.0189179	0.0137275	0.171311
cg08378306	-0.0255505	0.0163201	0.120669	-0.000213462	0.00921753	0.981571	0.0102969	0.0132773	0.439898
cg08378339	-0.0335742	0.0211387	0.115445	0.00971192	0.0119391	0.417928	0.0248157	0.0171976	0.152215
cg08378342	0.00955746	0.00671117	0.15759	-0.00209324	0.00379044	0.58204	-0.00720889	0.00545992	0.189801
cg08378356	0.00160566	0.00327358	0.624884	-0.000813698	0.0018489	0.660835	-0.00042822	0.00266324	0.872591
cg08378438	-0.0161066	0.0159496	0.315057	0.00754523	0.00900825	0.404299	0.0145685	0.0129759	0.264292
cg08378442	0.0035562	0.00828667	0.668758	-0.0026794	0.00468027	0.568302	-0.00316412	0.00674168	0.639871
cg08378468	0.00479271	0.0262475	0.855491	-0.0103033	0.0148244	0.488686	-0.0126013	0.0213538	0.556468
cg08378505	0.000978691	0.0215051	0.963794	0.00101616	0.012146	0.933496	0.00394137	0.0174956	0.822232
cg08378567	0.00532977	0.00883268	0.547627	-0.00672352	0.00498866	0.180842	-0.00512344	0.00718589	0.477549
cg08378588	0.0255529	0.0448008	0.569733	0.000956762	0.0253033	0.969915	-0.00324459	0.036448	0.929248
cg08378598	0.0037341	0.00351181	0.290259	-0.00388164	0.00198345	0.0531912	-0.000629641	0.00285705	0.826033
cg08378701	-0.0225568	0.0218412	0.304256	0.00954255	0.0123358	0.44105	0.016203	0.0177691	0.364078
cg08378742	0.00138789	0.0264333	0.958233	-0.00725282	0.0149294	0.628187	0.00742502	0.021505	0.730631
cg08378788	-0.0304774	0.0218762	0.166719	0.0120293	0.0123556	0.332657	0.0191028	0.0177976	0.285755
cg08378790	-0.022246	0.019358	0.253276	0.00387894	0.0109333	0.723516	0.01445	0.0157489	0.361119
cg08378884	0.0151526	0.00846788	0.0766361	-0.00725074	0.00478262	0.132723	-0.00350506	0.0068891	0.612047
cg08378913	-0.017265	0.0194284	0.376367	0.00903384	0.010973	0.41235	0.0159006	0.0158061	0.316902
cg08378929	0.0124114	0.0529776	0.81526	0.00767143	0.0299215	0.798191	0.00406755	0.0431003	0.925005
cg08378932	-0.018095	0.0188242	0.338786	-0.000180821	0.0106318	0.986465	0.0161136	0.0153145	0.295305
cg08378976	-0.00487748	0.00713862	0.49606	0.00113737	0.00403186	0.778464	0.000971324	0.00580768	0.867519
cg08378985	-0.0334126	0.0298855	0.266291	0.0031121	0.0168792	0.8541	0.0168541	0.0243136	0.489826
cg08379019	-0.00562995	0.00781695	0.473102	0.00229844	0.00441498	0.603819	0.0019604	0.00635953	0.758538
cg08379029	-0.0301278	0.0212215	0.158874	0.024755	0.0119858	0.0415284	0.0270548	0.0172649	0.120328
cg08379158	-0.00403227	0.00993802	0.685817	0.00402473	0.00561294	0.475052	0.00265667	0.00808514	0.743169
cg08379212	-0.00252288	0.00854183	0.768346	-0.00164154	0.00482438	0.73439	-0.00265127	0.00694926	0.703645
cg08379298	-0.0054455	0.0273525	0.842608	0.00405755	0.0154486	0.793373	-0.00133079	0.0222528	0.952434
cg08379332	-0.0194565	0.0180956	0.284922	0.0105255	0.0102203	0.305611	0.0212201	0.0147218	0.152659
cg08379380	0.0251944	0.0164225	0.128218	-0.00804852	0.00927536	0.387661	-0.0113912	0.0133607	0.395966
cg08379496	-0.0057018	0.00390442	0.147393	0.00024418	0.0022052	0.912058	0.00442499	0.00317646	0.166755
cg08379517	-0.00416565	0.0125079	0.739815	0.00630778	0.00706443	0.374102	0.0103513	0.0101759	0.311546
cg08379586	0.0031471	0.0051173	0.539986	-0.00501674	0.00289023	0.0857492	-0.000289376	0.00416321	0.944727
cg08379672	-0.0127507	0.0281626	0.651727	0.0239555	0.0159061	0.135269	0.00847777	0.0229119	0.712169
cg08379726	0.000367595	0.00241457	0.87931	-0.00036127	0.00136374	0.791634	-0.000915803	0.00196439	0.642105
cg08379738	0.00372612	0.0263635	0.887894	0.0139935	0.01489	0.349634	0.00827332	0.0214482	0.700529
cg08379828	-0.0130937	0.0161312	0.418929	0.0126611	0.00911081	0.167777	0.00127255	0.0131236	0.922951
cg08379897	0.000684278	0.0201078	0.972922	-0.00204718	0.0113568	0.857321	0.00115474	0.0163589	0.94387
cg08379950	0.00528244	0.00811914	0.516817	-0.0024211	0.00458565	0.598711	-0.00664831	0.00660538	0.316654
cg08379987	-0.0819724	0.0389817	0.0380417	0.045761	0.0220167	0.0402792	0.0715096	0.0317139	0.0263687
cg08379995	-0.00386931	0.0178031	0.828396	-0.000266134	0.0100551	0.978938	0.0127049	0.0144838	0.382535
cg08380005	0.0057481	0.00493233	0.246688	-0.000533304	0.00278575	0.848577	-0.00295747	0.00401273	0.46287
cg08380039	-0.0118669	0.0446262	0.79086	0.0163888	0.0252047	0.517065	0.00387672	0.036306	0.915182
cg08380064	0.000408439	0.0452358	0.992814	0.00939813	0.0255489	0.71378	0.00805941	0.0368019	0.82711
cg08380127	-0.00454301	0.0120475	0.706921	0.00668661	0.00680436	0.328178	0.00806724	0.00980131	0.412462
cg08380150	-0.0324249	0.0130932	0.0149821	0.00572684	0.00739496	0.440544	0.0248956	0.010652	0.0214649
cg08380164	-0.00261102	0.0232897	0.910965	0.000854692	0.0131539	0.948325	0.000476477	0.0189475	0.979989
cg08380205	0.00177362	0.0066797	0.791163	-0.00314355	0.00377266	0.406733	-0.000530577	0.00543432	0.922422
cg08380227	-0.000257182	0.00590721	0.965362	-0.00248373	0.00333636	0.45839	0.00187852	0.00480585	0.696733
cg08380252	-0.0268277	0.0346254	0.440325	0.00829541	0.0195563	0.672363	-0.00325735	0.0281698	0.90818
cg08380262	0.00251394	0.00854663	0.76927	-0.00218933	0.00482709	0.651155	-0.00321148	0.00695317	0.645196
cg08380284	0.00432251	0.0029946	0.152087	0.000799365	0.00169134	0.637533	-0.0038652	0.00243628	0.115844
cg08380311	-0.00302945	0.0220264	0.890889	-0.0122561	0.0124404	0.32696	0.0129735	0.0179197	0.470806
cg08380316	0.0577015	0.0188965	0.00291186	-0.00489414	0.0106727	0.64756	-0.0495417	0.0153734	0.0017254
cg08380379	-0.0157494	0.0167468	0.349302	0.002952	0.00945849	0.755628	0.00655781	0.0136244	0.631357
cg08380385	0.012366	0.0156841	0.432344	0.00481974	0.00885833	0.587615	-0.00361003	0.0127599	0.777835
cg08380391	0.0417467	0.030486	0.174013	-0.00408971	0.0172184	0.812749	-0.0151998	0.0248021	0.541401
cg08380397	0.00599956	0.00528827	0.259351	-0.000321132	0.00298679	0.914598	-0.0025317	0.00430231	0.557584
cg08380411	0.0144278	0.0110432	0.194446	-0.00504214	0.00623716	0.420817	-0.0128846	0.00898429	0.154719
cg08380473	0.00605662	0.0336642	0.857593	-0.0229618	0.0190134	0.230082	-0.0131034	0.0273878	0.633402
cg08380477	-0.0187083	0.0181283	0.304615	-0.00106189	0.0102388	0.917609	0.00700777	0.0147484	0.635734
cg08380478	-0.00876895	0.023226	0.706582	-0.0139362	0.013118	0.290677	-0.0120701	0.0188957	0.524459
cg08380539	0.040821	0.0218677	0.0649291	-0.00165125	0.0123508	0.893917	-0.0286065	0.0177906	0.111061
cg08380556	0.0131565	0.00823135	0.113186	-0.0119402	0.00464903	0.0117282	-0.00453453	0.00669667	0.499918
cg08380593	-0.0014667	0.0177522	0.934322	0.0089899	0.0100263	0.372115	0.000660256	0.0144424	0.963629
cg08380615	0.0055362	0.00839548	0.511168	-0.00512463	0.00474173	0.28246	0.00580035	0.0068302	0.397828
cg08380618	0.0347779	0.0249943	0.167245	-0.0432969	0.0141167	0.00279436	-0.0235701	0.0203343	0.249219
cg08380642	-0.00776332	0.00585578	0.188004	0.00778318	0.00330732	0.0206037	0.00324268	0.00476401	0.49769
cg08380661	-0.0298404	0.0263928	0.260973	0.00847514	0.0149065	0.570961	0.0191504	0.0214721	0.374646
cg08380850	-0.000663288	0.0411469	0.987171	-0.00838556	0.0232396	0.719002	-0.0109388	0.0334753	0.744538
cg08380879	-0.017524	0.0167048	0.29674	0.00013696	0.00943482	0.988447	0.0125354	0.0135903	0.358596
cg08380910	-0.00260187	0.0103575	0.802181	0.00617785	0.00584988	0.293535	-0.00250063	0.00842643	0.767278
cg08380957	0.00169018	0.00466731	0.718034	-0.000536554	0.00263608	0.839133	0.000307465	0.00379712	0.935629
cg08381013	0.00218744	0.0292266	0.940491	0.00877591	0.0165071	0.596175	-0.00315647	0.0237775	0.894663
cg08381025	0.000962006	0.0111222	0.93125	0.00148971	0.00628178	0.813037	-0.00184776	0.00904856	0.838617
cg08381046	0.0407759	0.0361756	0.262424	-0.00746214	0.0204318	0.715733	-0.0286121	0.0294309	0.333355
cg08381059	-0.00618036	0.0153973	0.689004	-4.49888e-05	0.0086963	0.995883	0.00348335	0.0125266	0.781539
cg08381084	-0.00366605	0.0147935	0.804796	-0.00239172	0.00835532	0.77529	0.00867214	0.0120354	0.4729
cg08381158	0.0182912	0.0109241	0.0972428	-0.00270035	0.00616988	0.662591	-0.0112437	0.00888737	0.208825
cg08381168	-0.00183921	0.0147827	0.90124	0.00848494	0.00834919	0.312009	-0.0022085	0.0120266	0.854679
cg08381195	-0.00672377	0.017418	0.700316	0.00538539	0.00983762	0.58533	0.00354169	0.0141706	0.803162
cg08381256	-0.00294015	0.00253611	0.249145	-0.000624904	0.00143238	0.663601	0.00314169	0.00206327	0.131061
cg08381274	0.00534564	0.0173965	0.75928	-0.00799371	0.00982545	0.417863	-0.00162392	0.014153	0.908886
cg08381350	-0.00129477	0.00417633	0.757199	0.000442239	0.00235877	0.851666	0.00260802	0.00339768	0.444577
cg08381369	0.00723224	0.0175785	0.68166	-0.00359296	0.00992827	0.718212	-0.00610226	0.0143011	0.670535
cg08381422	0.00418941	0.00290873	0.152973	-8.50295e-05	0.00164284	0.958827	-0.00276175	0.00236642	0.246019
cg08381437	0.00651173	0.019463	0.738664	-0.00503219	0.0109926	0.648124	0.00118066	0.0158342	0.940714
cg08381480	0.0013161	0.0556022	0.981164	0.0121586	0.0314039	0.69947	0.00286357	0.0452355	0.949654
cg08381504	-0.0160226	0.0291644	0.583988	-0.010595	0.0164719	0.521586	0.00922438	0.0237269	0.698287
cg08381562	-0.0370135	0.0270781	0.174779	0.00390987	0.0152936	0.798754	0.0194916	0.0220296	0.378434
cg08381578	-0.00183047	0.0473365	0.969233	-0.0197347	0.0267354	0.462189	-0.0246795	0.0385109	0.52312
cg08381586	-0.0225131	0.0100645	0.0275596	0.010463	0.00568436	0.0686957	0.0136154	0.00818801	0.0995391
cg08381596	0.00607229	0.023362	0.79547	0.00480331	0.0131948	0.716619	7.22623e-05	0.0190064	0.996974
cg08381620	0.0605471	0.0393218	0.126836	-0.0483987	0.0222088	0.0317088	-0.0536844	0.0319905	0.0965072
cg08381628	-0.0027924	0.00663613	0.674832	0.00228257	0.00374806	0.543933	0.00213688	0.00539887	0.693112
cg08381743	-0.00527622	0.0235863	0.823458	-0.00519209	0.0133214	0.697564	0.00130986	0.0191888	0.945716
cg08381776	-0.00122252	0.01104	0.912053	-0.00650978	0.00623535	0.299048	0.00457377	0.00898168	0.611733
cg08381798	-0.00188309	0.0344537	0.956524	0.0217884	0.0194593	0.265581	0.0187083	0.02803	0.506062
cg08381826	0.0206182	0.0119076	0.0865072	0.00122284	0.00672536	0.856096	-0.0179554	0.00968751	0.0668256
cg08381868	0.00440855	0.0252746	0.86189	-0.00010364	0.014275	0.994222	0.00513569	0.0205623	0.803294
cg08381873	-0.01449	0.0123507	0.243554	-0.00445257	0.00697563	0.524764	0.0168095	0.010048	0.0975336
cg08381918	0.0501734	0.0409513	0.223437	-0.0160229	0.0231291	0.490099	-0.0602127	0.0333162	0.073782
cg08381942	-0.0419246	0.0240972	0.0850323	0.00164663	0.01361	0.903949	0.0260925	0.0196045	0.186295
cg08381955	0.00421932	0.00711661	0.554625	-0.0049954	0.00401943	0.216902	0.000947978	0.00578977	0.870278
cg08381990	0.0168269	0.0193211	0.385934	-0.0156795	0.0109125	0.153948	-0.00941816	0.0157188	0.550445
cg08381997	-0.0096746	0.00860645	0.263712	-0.00100141	0.00486088	0.837208	0.00834008	0.00700183	0.236481
cg08382009	0.0137561	0.0223601	0.539845	-0.00150056	0.0126289	0.905661	0.00074997	0.0181913	0.967199
cg08382035	-0.0102927	0.0104651	0.327773	0.00476027	0.00591065	0.422556	0.00490888	0.00851398	0.565553
cg08382072	-0.00769366	0.0186191	0.680353	0.00685757	0.010516	0.515856	-0.000459408	0.0151477	0.975867
cg08382079	-0.00404204	0.00998525	0.686506	0.000190408	0.00563962	0.973135	-0.00206928	0.00812357	0.799469
cg08382147	-0.0283738	0.0195404	0.149679	0.00958531	0.0110363	0.387229	0.0214133	0.0158972	0.181091
cg08382185	0.00235581	0.00895469	0.79304	-0.00977784	0.00505757	0.0560842	0.00153241	0.00728515	0.833833
cg08382193	0.0183316	0.0230878	0.429116	-0.00487271	0.0130399	0.709451	-0.0216874	0.0187832	0.251055
cg08382220	-0.0302122	0.0224373	0.181241	0.00249747	0.0126725	0.844174	0.0171941	0.018254	0.348542
cg08382226	-0.00688993	0.0052606	0.193352	0.00545402	0.00297116	0.0694414	0.00122567	0.0042798	0.775188
cg08382261	0.00605924	0.0103164	0.558324	-0.000197778	0.00582663	0.972991	-0.00740557	0.00839294	0.379743
cg08382292	0.00132237	0.00602998	0.826873	0.000337297	0.0034057	0.92131	0.00120772	0.00490573	0.806054
cg08382332	0.0302331	0.0208049	0.149371	-0.00632274	0.0117505	0.59174	-0.018383	0.0169259	0.280105
cg08382380	0.00311367	0.00469124	0.508428	-0.00131716	0.00264959	0.62022	-0.00137508	0.00381659	0.719405
cg08382421	-0.00432758	0.00928543	0.642206	-0.00215591	0.00524437	0.681903	0.0036463	0.00755423	0.630397
cg08382489	0.000652802	0.0105133	0.950615	0.0119849	0.00593789	0.046284	-0.00637505	0.0085532	0.45785
cg08382497	0.00572729	0.00464782	0.220803	-0.00319633	0.00262507	0.226293	-0.00290953	0.00378127	0.443471
cg08382534	0.0250528	0.0294467	0.396962	-0.00733295	0.0166313	0.660248	-0.012257	0.0239565	0.610057
cg08382542	0.00797137	0.00505424	0.11798	0.000149135	0.00285461	0.958441	-0.00690036	0.00411192	0.0965064
cg08382577	-0.00492517	0.0129341	0.704184	0.00217554	0.00730512	0.766479	0.0087479	0.0105226	0.407802
cg08382669	0.0371295	0.0370583	0.31885	-0.00821665	0.0209304	0.695489	-0.0100211	0.030149	0.740308
cg08382680	0.00564973	0.0117685	0.632247	0.00112397	0.00664682	0.866067	-0.00640424	0.00957438	0.505137
cg08382732	0.013468	0.0192783	0.486452	-0.0131708	0.0108883	0.229331	-0.00258825	0.015684	0.869264
cg08382737	0.0545179	0.0439323	0.217585	0.00678158	0.0248128	0.78519	-0.0523121	0.0357414	0.146496
cg08382826	-0.01848	0.0193946	0.343014	0.00268922	0.010954	0.806581	0.025046	0.0157786	0.115657
cg08382827	0.00662609	0.0256739	0.796881	-0.00153154	0.0145005	0.9161	-0.0122197	0.0208872	0.55987
cg08382918	0.0111291	0.0322949	0.731127	-0.0171782	0.01824	0.348616	-0.0165731	0.0262737	0.529649
cg08382934	0.0248651	0.0264986	0.35037	-0.00386017	0.0149663	0.797006	-0.0126234	0.0215581	0.559523
cg08382946	0.00318473	0.0163472	0.845939	0.000364459	0.00923282	0.968593	-0.00880938	0.0132994	0.509276
cg08382963	0.0292436	0.0439049	0.506933	0.0149458	0.0247973	0.548089	-0.011904	0.0357192	0.739646
cg08382977	0.0141845	0.00850611	0.0985939	-0.00404239	0.00480421	0.402158	-0.0179088	0.0069202	0.0111233
cg08383015	0.0355264	0.0256426	0.169062	-0.0350638	0.0144828	0.0173154	-0.0305909	0.0208617	0.14575
cg08383029	0.032554	0.0183429	0.0790445	-0.0278199	0.01036	0.0085102	-0.0240675	0.014923	0.110008
cg08383063	0.00626719	0.00331113	0.0613403	-0.000411859	0.00187011	0.826148	-0.001995	0.00269379	0.460713
cg08383087	-0.00773884	0.0123054	0.530879	0.00514706	0.00695004	0.460719	0.00877814	0.0100112	0.38272
cg08383102	-0.000710244	0.00386758	0.854675	0.000257025	0.00218439	0.906574	0.00129704	0.0031465	0.681081
cg08383122	0.00133471	0.0133607	0.920629	0.00488247	0.00754606	0.51913	-0.00591442	0.0108697	0.587594
cg08383144	0.000414779	0.00874538	0.962268	-0.000770424	0.00493935	0.876372	-0.00108113	0.00711487	0.879536
cg08383156	0.000447114	0.0184678	0.980734	-0.00324181	0.0104305	0.756613	-0.0073373	0.0150246	0.626391
cg08383160	0.0237312	0.0282823	0.403465	-0.00525474	0.0159737	0.742887	-0.00912516	0.0230093	0.692535
cg08383171	-0.00223877	0.0147389	0.879582	-0.00232444	0.00832445	0.780656	0.0030983	0.0119909	0.79665
cg08383211	-0.0116545	0.0226512	0.608047	-0.0129048	0.0127933	0.315596	0.000110226	0.0184281	0.99524
cg08383262	-0.00622756	0.0467989	0.89441	0.0224867	0.0264318	0.396985	0.0178535	0.0380735	0.640168
cg08383291	-0.0026962	0.00825287	0.744592	0.00336439	0.00466118	0.472143	-0.000478954	0.00671418	0.943277
cg08383315	-0.00045308	0.00557343	0.935375	-0.00366544	0.00314785	0.247078	0.000888322	0.0045343	0.845085
cg08383338	-0.00040015	0.00473649	0.932845	0.00383829	0.00267515	0.154529	-0.00158121	0.00385341	0.682451
cg08383364	0.00440495	0.0193661	0.820542	-0.0129303	0.0109379	0.240003	0.00606784	0.0157554	0.700977
cg08383399	0.0041205	0.0101826	0.68661	0.0015436	0.00575111	0.788955	2.20895e-05	0.00828416	0.997878
cg08383438	0.0146879	0.019818	0.460382	-0.0099733	0.0111931	0.375101	-0.0128478	0.0161231	0.427461
cg08383462	-0.000769446	0.0165868	0.963095	-0.000416033	0.00936814	0.964668	-0.00241013	0.0134943	0.858617
cg08383501	0.00469265	0.00996032	0.638592	-0.00461274	0.00562554	0.414227	-0.00689813	0.00810329	0.396692
cg08383526	-0.0240349	0.016523	0.148966	0.0160641	0.00933212	0.0883371	0.0114991	0.0134424	0.394396
cg08383551	-0.0253689	0.0181756	0.165939	0.000595038	0.0102655	0.953895	0.0155348	0.0147869	0.296034
cg08383555	0.000853606	0.00492111	0.862649	-0.00176049	0.00277942	0.527946	-0.000492693	0.00400361	0.90231
cg08383616	-0.00355268	0.0100815	0.725298	0.0043892	0.005694	0.442652	-0.0015752	0.00820189	0.848098
cg08383619	0.00446048	0.0239882	0.852872	0.0039535	0.0135484	0.771052	0.011603	0.0195157	0.553516
cg08383654	-0.00770359	0.0273643	0.778906	0.0202421	0.0154552	0.19335	0.00974326	0.0222624	0.6626
cg08383667	-0.0084757	0.0190266	0.656966	0.010308	0.0107461	0.339804	-0.00889459	0.0154792	0.566869
cg08383672	0.0194584	0.0492853	0.69384	0.00925053	0.0278361	0.740356	-0.00533129	0.0400964	0.894496
cg08383695	-0.0991273	0.0345579	0.00505175	0.0133911	0.0195181	0.494279	0.0549946	0.0281148	0.0533035
cg08383705	-0.00646531	0.0145647	0.658092	0.00461084	0.00822609	0.576408	0.00536256	0.0118492	0.651862
cg08383709	0.000402419	0.00378358	0.915515	-0.00200573	0.00213695	0.350246	-0.00296254	0.00307816	0.338197
cg08383729	-0.00174791	0.0120622	0.885081	0.000555767	0.00681267	0.935148	-0.000727837	0.00981328	0.941027
cg08383749	-0.00748277	0.00918006	0.416985	0.00542441	0.00518485	0.29804	0.00472569	0.0074685	0.52837
cg08383758	0.0113421	0.0132691	0.394759	-0.00954313	0.00749433	0.205895	-0.00168668	0.0107952	0.876162
cg08383863	0.0184215	0.0262381	0.484288	-0.00057109	0.0148192	0.969338	-0.00637635	0.0213462	0.765793
cg08383891	-0.0111442	0.0103591	0.284663	0.0029714	0.00585079	0.61269	0.0131986	0.00842774	0.120551
cg08383892	0.000422768	0.00719029	0.953233	0.00205314	0.00406104	0.614293	0.00212402	0.00584971	0.717314
cg08383902	0.00433407	0.00977689	0.658528	-0.00476654	0.00552194	0.390135	0.00120593	0.00795406	0.879804
cg08383929	-0.0405205	0.0290859	0.166732	0.0153329	0.0164276	0.352928	0.0242388	0.0236631	0.308201
cg08383930	-0.00467896	0.00877329	0.595021	0.00788915	0.00495511	0.114578	0.00104781	0.00713757	0.88359
cg08383938	-0.0233022	0.0178341	0.194402	-0.00215702	0.0100726	0.830877	0.0203888	0.014509	0.16311
cg08383942	0.0014973	0.00312316	0.63271	0.00133542	0.00176395	0.450828	-0.00253697	0.00254087	0.320513
cg08384020	0.00731936	0.0169067	0.66602	-0.00338004	0.00954882	0.724118	-0.00945877	0.0137546	0.493277
cg08384110	0.00289436	0.0124716	0.816962	0.00663998	0.00704388	0.348173	0.00365243	0.0101463	0.71964
cg08384112	0.0168104	0.00814141	0.0415831	-0.000582466	0.00459823	0.89946	-0.00458568	0.0066235	0.490364
cg08384115	0.0179378	0.0190962	0.349865	-0.00963586	0.0107854	0.373824	-0.0172594	0.0155358	0.269311
cg08384130	-0.00856652	0.0142669	0.549595	-0.0042323	0.00805789	0.600605	0.00309318	0.011607	0.790419
cg08384146	-0.017778	0.0186296	0.342286	-0.0097553	0.0105219	0.356131	0.0102126	0.0151562	0.50201
cg08384155	0.00336007	0.0274047	0.902668	-0.0104284	0.0154781	0.502054	0.0129261	0.0222953	0.563401
cg08384163	-0.0187591	0.0207865	0.369024	0.00883819	0.0117401	0.453364	0.011371	0.016911	0.50291
cg08384171	-0.0002658	0.00484409	0.956353	-0.000575735	0.00273592	0.833765	-0.00186238	0.00394094	0.63757
cg08384188	0.0258498	0.0216477	0.235317	-0.0150232	0.0122265	0.222112	-0.0221276	0.0176117	0.211951
cg08384226	-0.02071	0.0197455	0.29683	-0.00124931	0.0111522	0.911034	0.0220053	0.0160641	0.173867
cg08384239	0.00648502	0.0169611	0.703033	-0.00537692	0.00957957	0.575881	-0.00615519	0.0137988	0.656534
cg08384240	-0.00888113	0.0204092	0.664408	0.000911557	0.011527	0.93713	0.0193229	0.0166041	0.247353
cg08384285	0.00537975	0.0267503	0.84103	-0.00179417	0.0151085	0.905714	-0.0100562	0.0217629	0.645048
cg08384314	-0.0139784	0.0399034	0.726861	-0.00985732	0.0225372	0.662799	0.00182816	0.0324637	0.955206
cg08384322	0.0106739	0.0272354	0.695973	-0.0011525	0.0153824	0.940429	-0.00759533	0.0221575	0.732492
cg08384328	0.00523825	0.0184318	0.776859	0.0158106	0.0104102	0.132042	-0.00752188	0.0149953	0.617063
cg08384373	-0.0264238	0.0195356	0.179298	0.00519768	0.0110336	0.638633	0.0236876	0.0158933	0.139327
cg08384379	-0.0449357	0.0330189	0.176664	0.0396367	0.0186489	0.0360662	0.0289081	0.0268627	0.284506
cg08384432	0.00664176	0.01674	0.692408	-0.00313839	0.00945468	0.740644	-0.00337976	0.013619	0.804525
cg08384495	-0.0748881	0.037681	0.0496662	0.0315254	0.021282	0.141731	0.0405707	0.0306556	0.18877
cg08384502	0.0133206	0.00516903	0.0114563	-0.00311893	0.00291944	0.287997	-0.00890319	0.0042053	0.0367803
cg08384574	-0.0323897	0.0230524	0.163169	0.0164902	0.0130199	0.208322	0.0223917	0.0187544	0.235383
cg08384611	0.00647748	0.0288913	0.823067	0.000757238	0.0163177	0.963081	-0.00090243	0.0235048	0.969452
cg08384637	9.96281e-05	0.00432444	0.981666	-0.00215817	0.00244242	0.379064	0.0012009	0.00351818	0.733576
cg08384648	0.00484201	0.00390687	0.218173	-0.000900822	0.00220658	0.683986	-0.0043721	0.00317847	0.1721
cg08384658	0.0183065	0.0187564	0.331461	-0.0142088	0.0105935	0.182932	-0.0102773	0.0152594	0.50221
cg08384670	-0.00626838	0.0125936	0.619781	0.00205751	0.00711283	0.772988	0.00227225	0.0102456	0.824949
cg08384819	-0.000430416	0.0119238	0.971278	0.00872975	0.00673452	0.197927	-0.0040045	0.00970071	0.680651
cg08384843	-0.00163738	0.0153659	0.915357	-0.00338107	0.0086786	0.697687	0.0056734	0.0125011	0.650952
cg08384913	0.00161344	0.0104322	0.877407	0.000785787	0.00589203	0.894179	-0.00251323	0.00848715	0.767763
cg08384920	-0.00628313	0.00993011	0.52838	0.00774122	0.00560848	0.170644	0.00248879	0.00807871	0.758684
cg08384999	-0.0126424	0.0285032	0.658351	0.00345391	0.0160985	0.830565	0.0174912	0.023189	0.452484
cg08385097	0.00353545	0.00402432	0.38181	-0.00417089	0.00227292	0.0695335	-0.00160688	0.00327401	0.624667
cg08385164	-0.00851449	0.0131	0.517238	0.00420157	0.00739882	0.571422	0.0113826	0.0106576	0.288131
cg08385173	-0.00674581	0.0135692	0.620202	0.00418784	0.0076638	0.586003	0.00317771	0.0110393	0.774066
cg08385211	0.0122169	0.0120085	0.311491	0.00136318	0.00678234	0.841124	-0.00962695	0.00976959	0.326854
cg08385266	-0.00245072	0.0176763	0.890016	-0.00869522	0.00998351	0.385906	-0.00399481	0.0143807	0.781759
cg08385273	0.00424596	0.011321	0.708433	-0.0032805	0.00639407	0.609068	0.000872686	0.00921031	0.924706
cg08385278	0.0220415	0.0340737	0.519223	-0.0210655	0.0192447	0.276368	0.000906188	0.0277209	0.973988
cg08385371	-0.0184796	0.0207913	0.376279	-0.00799265	0.0117428	0.497704	0.010216	0.0169149	0.547264
cg08385375	0.0152429	0.0214216	0.478424	-0.00249165	0.0120988	0.837264	-0.00849598	0.0174277	0.626994
cg08385422	0.000192625	0.00427539	0.964156	-0.000587446	0.00241472	0.808299	0.00215059	0.00347827	0.537817
cg08385486	-0.00598377	0.0109757	0.586868	0.0060835	0.00619905	0.328831	0.00633903	0.00892939	0.479448
cg08385610	-0.0112803	0.0263817	0.669894	0.000932859	0.0149003	0.950207	0.015861	0.021463	0.461679
cg08385613	0.018564	0.0108337	0.0897749	-0.00417327	0.00611882	0.496823	-0.0224353	0.00881383	0.0124724
cg08385643	-0.0335865	0.0234152	0.154646	0.00625358	0.0132248	0.63736	0.0118172	0.0190496	0.536477
cg08385874	0.00724784	0.0069737	0.301218	-0.00622428	0.00393872	0.117265	-0.00519449	0.00567351	0.36214
cg08385906	0.000728343	0.00394449	0.853886	-0.00328475	0.00222783	0.143574	0.000929885	0.00320906	0.772606
cg08385997	-0.0026451	0.00731061	0.718268	-0.00160063	0.004129	0.699112	0.000702415	0.0059476	0.90623
cg08386009	0.0170186	0.0139902	0.226729	-0.00259529	0.00790159	0.743271	-0.018225	0.0113818	0.112543
cg08386026	-0.00178158	0.0267634	0.947062	-0.0184791	0.0151159	0.224451	-0.00233294	0.0217736	0.914893
cg08386033	-0.0262774	0.0135104	0.0546448	0.00805732	0.00763063	0.293602	0.0108772	0.0109915	0.324808
cg08386098	0.000662959	0.00574951	0.908438	-0.00200393	0.0032473	0.538595	0.0011643	0.00467755	0.803949
cg08386137	-0.0225122	0.0281678	0.426095	0.00773468	0.015909	0.627924	0.0236956	0.0229161	0.303673
cg08386165	-0.00474209	0.010738	0.659739	0.00735711	0.00606478	0.228013	0.00171918	0.00873599	0.844397
cg08386181	-0.00384322	0.00921157	0.677433	0.00471729	0.00520265	0.366785	-0.00233455	0.00749414	0.75607
cg08386225	-0.0305949	0.0188498	0.107783	0.00958728	0.0106463	0.370046	0.0246515	0.0153354	0.111164
cg08386316	0.00433225	0.0530132	0.935036	0.0101363	0.0299416	0.735683	0.00690484	0.0431292	0.873135
cg08386422	0.0127722	0.0104013	0.222412	-0.0037198	0.00587462	0.528079	-0.0027778	0.00846207	0.743411
cg08386450	0.00134687	0.00201826	0.506122	0.000261394	0.00113991	0.819104	-0.00131826	0.00164197	0.424002
cg08386490	0.0010025	0.00396581	0.800964	-0.00169586	0.00223987	0.450791	0.000622765	0.00322641	0.847342
cg08386519	0.0210441	0.0101113	0.0400189	-0.00637026	0.00571082	0.267376	-0.0156756	0.00822613	0.0596355
cg08386537	-0.0197522	0.0398028	0.620828	0.0134489	0.0224805	0.551053	0.00135145	0.0323819	0.966795
cg08386546	0.0158951	0.01468	0.281566	0.00781705	0.00829117	0.348093	-0.00728663	0.011943	0.543196
cg08386588	0.0103119	0.0135783	0.44941	0.00135865	0.00766893	0.859746	-0.0102427	0.0110467	0.356089
cg08386625	0.117252	0.0443553	0.00955577	-0.0395246	0.0250516	0.117851	-0.0662193	0.0360855	0.0695291
cg08386692	0.00253093	0.012797	0.843631	-0.00907103	0.00722771	0.212451	1.64124e-05	0.0104111	0.998745
cg08386696	-0.00437885	0.0122815	0.722202	0.0128219	0.00693651	0.0675513	0.00226237	0.00999167	0.821342
cg08386721	0.00781426	0.0185881	0.67512	-0.0115906	0.0104984	0.272282	-0.00955621	0.0151224	0.528909
cg08386832	-0.00193419	0.00373928	0.606138	0.000756023	0.00211193	0.72113	0.00296288	0.00304212	0.332478
cg08386859	0.00968715	0.00778503	0.216346	-0.0033406	0.00439695	0.449226	-0.00874359	0.00633357	0.170569
cg08386867	-0.000644907	0.0103626	0.950503	0.00416109	0.00585274	0.478795	-0.00410898	0.00843056	0.62707
cg08386886	0.0184714	0.012254	0.13493	-0.0084964	0.00692098	0.222527	-0.0137211	0.0099693	0.171854
cg08386897	0.0230584	0.0442535	0.603505	0.00415455	0.0249942	0.868326	0.0049434	0.0360027	0.89107
cg08386913	7.02169e-05	0.0110962	0.994964	-0.00964583	0.0062671	0.126997	0.000906776	0.00902742	0.920195
cg08386929	-0.00570487	0.00993467	0.567122	0.00970576	0.00561106	0.0868223	-0.0059167	0.00808242	0.465888
cg08387014	0.00770703	0.0290706	0.791478	0.00212343	0.0164189	0.897363	0.00942149	0.0236506	0.69123
cg08387043	0.0102327	0.0104089	0.327994	0.00352014	0.00587889	0.550703	-0.0136336	0.00846823	0.110621
cg08387102	-0.00482919	0.0147848	0.744642	-0.00110262	0.00835036	0.89522	0.00547274	0.0120282	0.650122
cg08387133	0.0145317	0.00971062	0.137744	-0.0046115	0.00548451	0.402494	-0.00609968	0.00790014	0.441915
cg08387141	-0.0237791	0.0225445	0.294127	0.0199468	0.012733	0.120446	0.0195328	0.0183412	0.289507
cg08387174	0.0234377	0.00815264	0.00495815	-0.00649437	0.00460458	0.161583	-0.0165473	0.00663264	0.0142737
cg08387204	0.00873647	0.019244	0.650843	0.0051869	0.0108689	0.634265	-0.0219619	0.0156561	0.163844
cg08387214	0.0223228	0.0203697	0.275817	-0.0171255	0.0115047	0.139814	-0.0139341	0.0165719	0.402493
cg08387270	-0.011326	0.0143762	0.432698	0.0177286	0.00811964	0.0313921	0.00416893	0.0116959	0.722275
cg08387293	0.041745	0.0167863	0.0145779	-0.00175032	0.00948081	0.853911	-0.0219997	0.0136566	0.110413
cg08387381	-0.0594256	0.0306258	0.0552082	0.0312837	0.0172973	0.0735819	0.0323786	0.0249159	0.196815
cg08387426	-0.00373654	0.0134374	0.781545	0.0055496	0.0075894	0.466383	0.00682564	0.0109321	0.533838
cg08387459	0.00645876	0.0218916	0.768592	-0.0133848	0.0123643	0.281671	-0.00702965	0.01781	0.693921
cg08387463	0.0196911	0.0179494	0.275315	-0.00638561	0.0101377	0.530236	-0.00228755	0.0146029	0.875842
cg08387583	0.0140595	0.0130806	0.285087	-0.0078667	0.00738786	0.289576	-0.00381399	0.0106418	0.720817
cg08387603	-0.0297737	0.0243626	0.224599	0.0249125	0.0137599	0.0732795	0.0100174	0.0198204	0.614404
cg08387647	-0.0126688	0.00684564	0.0672347	0.00038188	0.00386639	0.921523	0.009152	0.00556932	0.103528
cg08387662	-0.0348724	0.0149619	0.021816	0.0107226	0.00845038	0.207487	0.0316649	0.0121723	0.0107228
cg08387766	0.0199133	0.0403911	0.623108	0.00468629	0.0228127	0.837667	-0.003057	0.0328605	0.92607
cg08387775	0.0125172	0.0281308	0.657326	0.00132924	0.0158882	0.933496	-0.00295789	0.022886	0.897429
cg08387805	0.00928521	0.0184132	0.615204	0.00577758	0.0103997	0.579782	-0.00685093	0.0149802	0.648444
cg08387810	-0.0106006	0.00836124	0.207865	0.00726309	0.00472239	0.127268	0.00795635	0.00680235	0.244979
cg08387815	0.00295514	0.00592101	0.618832	-0.000840549	0.00334416	0.802071	-0.00157128	0.00481708	0.744976
cg08387870	0.00176193	0.0175425	0.920202	0.000318307	0.00990795	0.974437	0.00486446	0.0142719	0.733952
cg08387899	-0.00991689	0.0261939	0.705807	0.00702057	0.0147942	0.636164	0.0112722	0.0213102	0.59803
cg08387944	0.0151344	0.0142406	0.290501	0.00227824	0.00804303	0.777577	-0.00858605	0.0115855	0.460405
cg08388004	-0.00627573	0.00987887	0.526734	0.00500834	0.00557954	0.371585	-0.000860442	0.00803703	0.91496
cg08388039	-0.00256418	0.0124825	0.837669	0.00997364	0.00705008	0.160331	-0.0031052	0.0101553	0.760426
cg08388094	0.000802532	0.0110065	0.942023	-0.00327799	0.00621644	0.59917	-0.0032694	0.00895444	0.715812
cg08388140	-0.0389085	0.0476985	0.416641	-0.00492591	0.0269399	0.855295	0.0111053	0.0388054	0.775345
cg08388155	0.0210185	0.0223455	0.349215	-0.00776031	0.0126206	0.540052	0.00238535	0.0181793	0.895876
cg08388182	-0.0273427	0.0215844	0.208237	0.00723682	0.0121908	0.554126	0.0215023	0.0175601	0.223702
cg08388184	0.0178568	0.0111825	0.113518	-0.000493322	0.00631584	0.937901	-0.0158023	0.00909762	0.085535
cg08388220	0.00161405	0.0111926	0.885633	0.010467	0.00632152	0.100968	-0.005822	0.0091058	0.524072
cg08388223	-0.0177452	0.0208969	0.397851	0.00533879	0.0118025	0.65202	0.016781	0.0170008	0.326039
cg08388232	-0.0472351	0.0154547	0.00288709	0.0222933	0.00872873	0.0121892	0.0400047	0.0125733	0.0019614
cg08388238	0.00115611	0.0110728	0.917058	-0.00146905	0.00625388	0.814775	0.00165772	0.00900838	0.854378
cg08388245	-0.0308538	0.0142146	0.0323789	0.01493	0.00802833	0.0659331	0.0176496	0.0115644	0.130179
cg08388302	-0.0068022	0.0266479	0.799055	0.000408368	0.0150506	0.978409	0.00448063	0.0216796	0.836692
cg08388322	0.0489413	0.0272405	0.0754739	-0.0039618	0.0153853	0.797329	-0.0329946	0.0221617	0.139748
cg08388410	-0.0127533	0.019068	0.505177	0.0144657	0.0107695	0.182307	0.00668972	0.0155129	0.667245
cg08388413	0.0117602	0.0327002	0.719892	-0.0174196	0.0184689	0.347905	0.00627958	0.0266034	0.813891
cg08388448	-0.0319911	0.0175869	0.071961	0.0150006	0.00993302	0.134217	0.0127599	0.014308	0.374685
cg08388455	-0.0124488	0.0208234	0.551335	-0.0059986	0.011761	0.611168	0.0237534	0.016941	0.164038
cg08388507	-0.0045268	0.0187367	0.809594	-0.0070879	0.0105824	0.504572	0.00407455	0.0152434	0.7898
cg08388519	-0.00650687	0.0180203	0.718813	0.0139989	0.0101778	0.172131	0.00303272	0.0146605	0.836546
cg08388550	0.020614	0.056372	0.715393	-0.00203279	0.0318386	0.949222	0.00179637	0.0458618	0.968835
cg08388567	-0.0174333	0.0160595	0.280345	0.0052767	0.00907035	0.562069	0.0211468	0.0130654	0.108761
cg08388706	0.0279207	0.0202417	0.170921	-0.0101784	0.0114324	0.375478	-0.0181898	0.0164678	0.27205
cg08388746	0.00217559	0.00707577	0.759138	0.00372698	0.00399636	0.353322	-0.000824366	0.00575654	0.886422
cg08388789	-0.00183573	0.0151243	0.903641	0.0137773	0.00854211	0.109989	0.00331557	0.0123045	0.788142
cg08388802	0.014357	0.034838	0.681161	-0.015899	0.0196763	0.421031	0.00598583	0.0283427	0.833174
cg08388822	0.00767025	0.00781113	0.328536	-0.00851798	0.00441169	0.056401	-0.00220449	0.0063548	0.729409
cg08388823	-0.0116194	0.0188244	0.538498	0.00572883	0.0106319	0.591224	0.00637183	0.0153147	0.678276
cg08388882	-0.0156054	0.0135224	0.251292	0.00394429	0.00763741	0.606708	0.0129118	0.0110013	0.243373
cg08388938	-0.00532717	0.00909347	0.559341	0.00664384	0.00513595	0.198846	0.00618132	0.00739806	0.405451
cg08388939	0.00133572	0.00275197	0.628499	0.000275771	0.0015543	0.859541	-0.000630385	0.00223888	0.778873
cg08388995	-0.00745361	0.0134828	0.581643	0.00349697	0.00761503	0.647094	0.00457804	0.010969	0.677328
cg08388999	-0.00581662	0.0115261	0.61494	0.011274	0.0065099	0.0864516	0.00247007	0.00937716	0.792785
cg08389017	0.000253801	0.00278496	0.927573	-0.000912528	0.00157293	0.563148	5.49933e-05	0.00226572	0.980685
cg08389032	0.00696273	0.0126007	0.581817	-0.00338721	0.0071168	0.635172	-0.00159524	0.0102514	0.876659
cg08389056	-0.00306472	0.0101488	0.763308	0.00187933	0.00573199	0.743711	-0.00017642	0.00825662	0.982996
cg08389091	-0.000231527	0.00285355	0.935499	-0.00017989	0.00161167	0.911356	3.35764e-05	0.00232153	0.98849
cg08389123	0.0130594	0.04144	0.753326	-0.0273848	0.0234051	0.244825	-0.0198302	0.0337138	0.557756
cg08389130	-0.0126513	0.0104108	0.227203	0.00527016	0.00587995	0.372292	0.0115258	0.00846974	0.17669
cg08389135	-0.00271032	0.00728357	0.710611	-0.00311876	0.00411373	0.450189	-0.000349426	0.0059256	0.953097
cg08389151	-0.0337076	0.0294762	0.255595	0.0326793	0.016648	0.0524866	0.0308263	0.0239806	0.201657
cg08389206	-0.0283719	0.0265682	0.288194	0.00177055	0.0150056	0.906315	0.0181959	0.0216147	0.401933
cg08389257	-0.0160838	0.0289252	0.579445	-0.00205121	0.0163368	0.900339	0.00832316	0.0235323	0.72433
cg08389266	0.00543609	0.0124977	0.664543	0.00275738	0.00705865	0.696912	-0.00893053	0.0101676	0.381912
cg08389280	-0.0239482	0.0310346	0.442172	-0.014037	0.0175282	0.42517	0.0179526	0.0252484	0.478749
cg08389300	-0.0201294	0.0188212	0.287467	0.00824975	0.0106301	0.439574	0.0136119	0.0153121	0.3762
cg08389316	0.000258323	0.0117087	0.982443	-0.00768504	0.00661304	0.248016	0.00265248	0.00952573	0.78125
cg08389324	0.00351447	0.046694	0.940156	0.00916134	0.0263726	0.72905	0.0138838	0.0379882	0.715543
cg08389347	-0.00113531	0.0105631	0.914629	-0.0023636	0.005966	0.692835	-0.00465528	0.0085937	0.589249
cg08389350	-0.00407098	0.0104298	0.697146	-0.00209211	0.00589071	0.723237	0.00242194	0.00848524	0.775918
cg08389366	-0.0315824	0.016537	0.0590832	0.0079807	0.00934003	0.394933	0.0157338	0.0134538	0.245052
cg08389468	-0.0494259	0.0263701	0.0638653	0.0139021	0.0148937	0.352896	0.0231009	0.0214536	0.284219
cg08389484	-0.00112348	0.0272945	0.967251	0.0137333	0.0154158	0.375186	-0.0143887	0.0222056	0.518515
cg08389486	0.0235427	0.0180438	0.195033	-0.0219025	0.0101911	0.0340819	-0.00965044	0.0146797	0.512464
cg08389497	0.00688176	0.0108373	0.526903	-0.00137201	0.00612083	0.823104	-0.00237902	0.00881673	0.787858
cg08389503	0.0155481	0.0144245	0.283726	-0.00107402	0.00814689	0.895387	-0.00537714	0.0117352	0.647818
cg08389521	-0.00230645	0.0230998	0.920669	-0.00383859	0.0130466	0.769212	0.00154816	0.018793	0.934513
cg08389554	-0.0351521	0.0242954	0.151126	0.0127667	0.0137219	0.354458	0.0326702	0.0197657	0.101556
cg08389588	-0.00779143	0.0133422	0.560583	-0.00319548	0.0075356	0.672458	0.0136809	0.0108546	0.210527
cg08389628	0.00945692	0.0144336	0.513872	-0.000948366	0.00815201	0.907625	-0.0147456	0.0117425	0.212195
cg08389631	-0.00140495	0.00829503	0.865853	-0.00110172	0.00468499	0.814576	0.0031261	0.00674848	0.644226
cg08389666	-0.00232367	0.010176	0.819851	0.000523754	0.00574734	0.927575	0.00389944	0.00827873	0.638674
cg08389677	-0.00988867	0.0145839	0.499335	0.00458499	0.00823691	0.579042	0.00630946	0.0118648	0.596083
cg08389686	-0.0037322	0.0151349	0.805737	-0.0101702	0.0085481	0.237013	0.00613801	0.0123131	0.619252
cg08389814	-0.0400904	0.0214279	0.0643369	0.0190099	0.0121024	0.119462	0.0374414	0.0174328	0.0341994
cg08389902	-0.0144805	0.0337261	0.668606	0.0031786	0.0190483	0.867816	0.0181398	0.0274381	0.510089
cg08389906	-0.00704675	0.0156063	0.652604	-0.00374585	0.00881437	0.67179	0.0101458	0.0126966	0.426168
cg08389995	-0.050006	0.0309936	0.109868	0.00799366	0.0175051	0.648934	0.0372496	0.0252151	0.142808
cg08390033	-0.0105924	0.00859613	0.220813	0.0119302	0.00485505	0.0157567	0.00110348	0.00699344	0.874949
cg08390068	0.000518203	0.0172125	0.976044	-0.00363933	0.00972154	0.708947	0.00117151	0.0140033	0.933498
cg08390079	-0.00483231	0.0120124	0.688357	-0.00204628	0.00678455	0.763589	0.00257724	0.00977278	0.792553
cg08390099	0.003424	0.0118835	0.773856	-0.00321232	0.00671175	0.633281	0.00578742	0.00966791	0.550806
cg08390169	0.0426668	0.0242456	0.0815659	-0.0340098	0.0136938	0.0147037	-0.033834	0.0197251	0.0894557
cg08390172	0.00327966	0.0359812	0.92756	-0.00921651	0.020322	0.651175	-0.0069069	0.0292728	0.813964
cg08390180	0.0276257	0.0307219	0.370741	-0.0366403	0.0173516	0.0372607	-0.0182903	0.024994	0.466045
cg08390209	0.0395014	0.0287879	0.173148	-0.0138417	0.0162592	0.39667	-0.0298264	0.0234206	0.205849
cg08390254	0.00474061	0.0354136	0.893784	-0.00620232	0.0200014	0.757148	0.00799196	0.028811	0.782063
cg08390280	-0.00243085	0.00465517	0.602721	0.00141086	0.00262922	0.592755	0.000964927	0.00378724	0.799424
cg08390317	0.00604342	0.00677538	0.374595	0.00429411	0.0038267	0.264543	-0.00359971	0.00551216	0.515254
cg08390329	0.00898258	0.0102579	0.383349	-0.00427165	0.00579362	0.4627	-0.0124697	0.00834539	0.138337
cg08390331	0.00655134	0.0143191	0.648306	0.00590568	0.00808734	0.466987	-0.000438046	0.0116494	0.970081
cg08390352	-0.000478813	0.0123086	0.969049	0.00010053	0.00695184	0.988492	0.000985512	0.0100137	0.921803
cg08390381	0.0114158	0.0299995	0.704374	-0.0183614	0.0169436	0.281166	-0.00536635	0.0244063	0.826426
cg08390432	0.0313075	0.0439721	0.478166	-0.00364374	0.0248352	0.883657	-0.0258983	0.0357738	0.470824
cg08390519	0.00303481	0.0179713	0.866248	-0.00180898	0.0101501	0.858916	-0.00639779	0.0146207	0.662651
cg08390568	0.0179383	0.0371406	0.630184	0.00698002	0.0209768	0.740035	-0.00333111	0.030216	0.912442
cg08390622	-0.0125479	0.016089	0.437327	0.0129356	0.00908701	0.157758	0.00549405	0.0130893	0.675598
cg08390624	-0.00768739	0.0096591	0.428031	0.00893978	0.00545541	0.104483	0.00171577	0.00785822	0.827618
cg08390634	0.0077315	0.0290684	0.790816	-0.00846966	0.0164177	0.607095	-0.00927159	0.0236488	0.69587
cg08390666	-0.00792041	0.0189552	0.676972	-0.00014926	0.0107058	0.988905	0.0150031	0.0154211	0.333003
cg08390696	0.0134931	0.0138359	0.33185	-0.00799732	0.00781447	0.308639	-0.0117773	0.0112563	0.298002
cg08390699	-0.00361357	0.00592967	0.543667	-0.00139089	0.00334905	0.678824	0.00481081	0.00482412	0.321104
cg08390709	0.0113682	0.0182989	0.535878	0.000536604	0.0103352	0.958698	-0.00335476	0.0148872	0.82218
cg08390729	0.00392017	0.00328477	0.23558	-0.000809344	0.00185523	0.663614	-0.00255575	0.00267235	0.341239
cg08390732	-0.00645084	0.0071214	0.367243	0.00349541	0.00402213	0.386947	-0.000989624	0.00579366	0.864724
cg08390760	0.00671552	0.00603958	0.268893	-0.00328064	0.00341113	0.338544	-0.00363862	0.00491354	0.46075
cg08390770	0.00540012	0.0459583	0.906704	0.0165593	0.025957	0.524994	0.00504722	0.0373897	0.892897
cg08390786	0.0233405	0.0175369	0.186299	-0.0147677	0.00990476	0.13918	-0.0080814	0.0142673	0.572397
cg08390787	0.0322944	0.0431299	0.455789	-0.0425835	0.0243596	0.0835747	-0.0311231	0.0350887	0.377259
cg08390798	0.00611949	0.0074144	0.411176	0.0022829	0.00418762	0.586886	-0.00164366	0.00603203	0.78582
cg08390854	0.0165223	0.0111234	0.140655	-0.0104129	0.00628243	0.100623	-0.00896758	0.00904949	0.324151
cg08390865	0.000561924	0.00392538	0.886465	-0.00172347	0.00221704	0.438809	0.00287545	0.00319352	0.370114
cg08390877	-0.00023038	0.00742634	0.975315	-0.00274609	0.00419436	0.514189	-0.00192686	0.00604175	0.750463
cg08390894	-0.00915933	0.0112161	0.416122	0.00225881	0.00633478	0.722178	0.00187921	0.0091249	0.837262
cg08390900	-0.00596135	0.0225236	0.791818	-0.00138293	0.0127212	0.913654	-0.00459902	0.0183242	0.802354
cg08390901	-0.0497529	0.0297653	0.0978122	0.0231041	0.0168113	0.172478	0.0347142	0.0242158	0.154888
cg08390966	-0.00190906	0.0125959	0.879844	-0.00944844	0.00711411	0.187222	0.00890369	0.0102475	0.387044
cg08390973	-0.0100332	0.0139737	0.474464	0.000975	0.00789228	0.901934	-0.00260712	0.0113684	0.81909
cg08390979	0.0186943	0.0241555	0.440843	-0.0062047	0.0136429	0.650263	-0.011843	0.0196518	0.54814
cg08390987	-0.0222303	0.0119659	0.0661994	0.0123149	0.00675829	0.0714754	0.0167224	0.00973495	0.0889975
cg08390994	0.0144653	0.0304616	0.635935	-0.0174972	0.0172045	0.311652	-0.0066802	0.0247822	0.788068
cg08391020	0.0020858	0.0336401	0.950686	-0.00230424	0.0189997	0.90372	0.00909715	0.0273681	0.740297
cg08391111	0.010075	0.00868368	0.248779	-0.00258893	0.0049045	0.598784	0.000109153	0.00706467	0.987704
cg08391265	-0.0137278	0.0194098	0.481081	-0.00299248	0.0109626	0.785449	0.0103488	0.015791	0.513772
cg08391286	-0.0162567	0.0118724	0.174037	0.0153913	0.00670545	0.023845	0.00103289	0.00965884	0.915057
cg08391287	-0.00155422	0.00260432	0.552026	0.000708477	0.00147091	0.631122	0.00168146	0.00211876	0.429342
cg08391321	-0.00270531	0.0158001	0.864403	0.00104693	0.00892381	0.906847	0.000472456	0.0128543	0.970755
cg08391322	-0.0189849	0.0271346	0.485801	0.00950683	0.0153255	0.536482	0.0125592	0.0220756	0.570712
cg08391356	0.00452652	0.00436743	0.302554	-0.00346512	0.0024667	0.163254	-0.00155957	0.00355315	0.661681
cg08391380	0.00547885	0.023142	0.813346	-0.0124878	0.0130705	0.341716	0.00510518	0.0188274	0.78684
cg08391415	-0.0163374	0.0380248	0.668393	0.0179642	0.0214762	0.404927	0.00628863	0.0309353	0.839335
cg08391482	0.000173215	0.00365725	0.962321	-0.00295031	0.0020656	0.156383	0.00130239	0.00297538	0.662552
cg08391709	0.0049139	0.00484424	0.3129	-0.0016141	0.002736	0.556583	0.00167057	0.00394106	0.672576
cg08391733	-0.00493494	0.021588	0.819659	0.0107824	0.0121928	0.378685	0.00168394	0.0175631	0.923812
cg08391745	-0.0224271	0.037821	0.55456	0.0269133	0.0213611	0.21069	0.0151997	0.0307695	0.622422
cg08391752	-0.00761403	0.0372775	0.83858	-0.00897067	0.0210542	0.670987	-0.00968857	0.0303274	0.750053
cg08391841	-0.00197614	0.0166552	0.905795	0.00798187	0.00940676	0.398213	-0.00630081	0.0135499	0.642958
cg08391842	0.0111398	0.0152122	0.465738	-0.00101871	0.00859177	0.90586	-0.00751764	0.012376	0.544965
cg08391852	-0.0468068	0.0335776	0.166474	0.0287882	0.0189645	0.132233	0.0508167	0.0273173	0.0658507
cg08391897	-0.013585	0.0179852	0.451855	0.0149907	0.010158	0.143215	0.00576932	0.014632	0.694221
cg08391898	0.000347465	0.00329355	0.916196	-0.000103993	0.00186018	0.955532	-0.0044419	0.00267949	0.100568
cg08391942	-0.00975435	0.00623556	0.120969	0.000912005	0.00352182	0.79621	0.00600242	0.00507299	0.239588
cg08392051	-0.00735823	0.0090177	0.416492	0.00445161	0.00509315	0.384234	0.00450989	0.00733641	0.54016
cg08392069	0.000706038	0.00206053	0.732597	0.00207146	0.00116378	0.0781849	-0.000959464	0.00167636	0.568396
cg08392104	0.0193831	0.0440631	0.660982	-0.0265403	0.0248867	0.288843	-0.0224372	0.0358479	0.532835
cg08392123	-0.00195117	0.00374613	0.603646	0.0016716	0.0021158	0.431401	0.00113306	0.00304769	0.710861
cg08392125	-0.0116783	0.0346993	0.73717	0.00282568	0.019598	0.885653	0.00909078	0.0282298	0.748118
cg08392126	0.00373451	0.00340239	0.275062	-0.000265297	0.00192165	0.890479	-0.0023372	0.00276804	0.400528
cg08392142	0.00609695	0.0271868	0.823021	0.00813201	0.015355	0.597586	-0.00131961	0.022118	0.952546
cg08392169	0.0100337	0.00525322	0.0590549	-0.00279733	0.00296699	0.348094	-0.00575265	0.00427379	0.181399
cg08392199	0.00394087	0.00757756	0.604187	8.63921e-05	0.00427977	0.983936	-0.000271116	0.00616478	0.965011
cg08392212	-0.0079839	0.0128748	0.53662	0.00462962	0.00727165	0.525826	-0.000441961	0.0104744	0.96643
cg08392389	-0.00442523	0.00996035	0.657817	-0.000552959	0.00562556	0.9219	0.00497118	0.00810331	0.540983
cg08392484	0.00109238	0.00889035	0.90246	-0.00483909	0.00502123	0.337555	-0.000828892	0.00723281	0.908995
cg08392495	-0.000203606	0.0128581	0.987398	0.0029478	0.0072622	0.685693	0.000307949	0.0104608	0.976575
cg08392499	-0.00832668	0.0416943	0.842123	0.00894653	0.0235487	0.70483	0.0101259	0.0339206	0.76594
cg08392500	-0.0358382	0.0300046	0.235195	0.0183209	0.0169465	0.282303	0.0312547	0.0244105	0.203433
cg08392576	-0.0418902	0.0375081	0.266798	0.0197184	0.0211844	0.354245	0.00679763	0.030515	0.824183
cg08392591	-0.00725785	0.00473807	0.12879	0.000947944	0.00267604	0.723924	0.00599817	0.00385469	0.122915
cg08392619	0.0280277	0.0291616	0.338858	-0.016905	0.0164703	0.307233	-0.00406988	0.0237246	0.864147
cg08392659	-0.0381778	0.020307	0.0630739	-0.0027061	0.0114693	0.81397	0.0209781	0.0165209	0.207165
cg08392738	-0.0350189	0.0234828	0.139107	0.0205872	0.013263	0.123832	0.0117129	0.0191046	0.541237
cg08392740	-0.00884865	0.00718225	0.220891	0.00215224	0.0040565	0.59692	0.00806145	0.00584317	0.170838
cg08392911	-0.00129177	0.0119908	0.91443	0.000995555	0.00677237	0.883432	0.0064283	0.00975524	0.511468
cg08393006	0.00577109	0.00346145	0.0986577	-0.00190978	0.00195501	0.331041	-0.00263057	0.00281608	0.352536
cg08393008	0.028999	0.0208699	0.167826	-0.00305471	0.0117872	0.79606	-0.00898744	0.0169788	0.597772
cg08393037	-0.0269816	0.0255866	0.294238	0.00848134	0.0144512	0.558624	0.0203241	0.0208162	0.33129
cg08393041	-0.0142079	0.0426189	0.739566	-0.0216967	0.024071	0.369604	-0.00515653	0.0346729	0.882081
cg08393073	0.00748604	0.00828561	0.368477	0.00329032	0.00467967	0.483655	-0.00325499	0.00674081	0.63026
cg08393086	0.00191181	0.0038749	0.622846	-0.000927932	0.00218852	0.672495	0.000686899	0.00315245	0.827965
cg08393087	-0.0118917	0.0138913	0.394053	0.00452803	0.00784572	0.565173	0.0145502	0.0113013	0.200962
cg08393089	-0.00172345	0.0172953	0.920827	-0.000149541	0.00976831	0.987817	-0.000926096	0.0140707	0.947657
cg08393116	0.00745948	0.00733801	0.311869	0.00189819	0.00414447	0.647963	-0.00480785	0.00596989	0.422567
cg08393170	0.00768107	0.0124575	0.538941	0.00242654	0.00703595	0.730926	-0.00421369	0.0101349	0.678495
cg08393183	0.0198054	0.0242558	0.416183	-0.0123407	0.0136996	0.369897	-0.0111477	0.0197335	0.573424
cg08393192	-0.00860249	0.00462692	0.0659952	0.00206244	0.00261326	0.431888	0.00551803	0.00376426	0.145876
cg08393205	0.00900927	0.017326	0.604247	-0.00305047	0.00978566	0.755909	0.0110125	0.0140957	0.436529
cg08393236	0.0177212	0.0100282	0.0803176	-0.0115341	0.00566387	0.0444038	-0.0108443	0.0081585	0.186866
cg08393245	0.0163976	0.0136505	0.232551	-0.00413937	0.00770972	0.592552	-0.0147549	0.0111054	0.187058
cg08393305	0.00615934	0.00371147	0.100204	-0.00159768	0.00209622	0.447789	-0.00272534	0.00301949	0.368961
cg08393317	-0.019171	0.0210133	0.363835	-0.00226533	0.0118682	0.849019	0.00513747	0.0170955	0.764421
cg08393341	-0.0542134	0.0305457	0.0790314	0.0383142	0.0172521	0.0286642	0.0175873	0.0248507	0.4808
cg08393356	-0.004292	0.0109917	0.697031	0.000776464	0.00620804	0.900721	0.000348484	0.00894234	0.968994
cg08393424	-0.0205041	0.0154672	0.188038	0.0102779	0.0087358	0.242235	0.00666886	0.0125835	0.597331
cg08393445	0.0415174	0.0323041	0.201751	-0.0345312	0.0182452	0.0613602	-0.0328524	0.0262813	0.214265
cg08393516	-0.00806864	0.00887656	0.365589	0.0129833	0.00501344	0.0110691	0.0031867	0.00722159	0.659986
cg08393660	-0.00465318	0.00658888	0.481729	0.00254957	0.00372137	0.494888	0.00626864	0.00536043	0.245068
cg08393788	-0.015398	0.0494553	0.756195	0.0302409	0.0279321	0.281617	0.0165344	0.0402347	0.682008
cg08393803	0.00595317	0.00978676	0.544404	-0.00566562	0.00552752	0.307894	0.000989491	0.00796209	0.901352
cg08393805	0.00191356	0.0188183	0.919214	0.00366965	0.0106285	0.730635	-0.0026293	0.0153098	0.863996
cg08393822	0.00842609	0.047256	0.85885	0.0163105	0.02669	0.542542	0.0133285	0.0384454	0.729571
cg08393828	0.00748064	0.00504676	0.141478	-0.00230768	0.00285038	0.42013	-0.00422163	0.00410582	0.306384
cg08393867	0.000713978	0.0149159	0.96192	0.0020842	0.00842441	0.805116	-0.00405279	0.0121349	0.73911
cg08393877	-0.0047403	0.0196658	0.810025	-0.00332382	0.0111072	0.765383	0.00569339	0.0159992	0.722715
cg08393888	0.00463094	0.00662077	0.485923	-0.00244733	0.00373938	0.514338	-0.00265724	0.00538637	0.622886
cg08393917	-0.0285676	0.0217593	0.192285	0.00774265	0.0122896	0.530149	0.0158177	0.0177024	0.373761
cg08393937	0.00935659	0.0323127	0.772761	-0.0245782	0.01825	0.181168	-0.00843034	0.0262882	0.749129
cg08393943	0.00130956	0.00991323	0.895174	-0.00641559	0.00559894	0.254644	4.47807e-05	0.00806497	0.995581
cg08393952	-0.0362833	0.0214921	0.0945502	0.0270241	0.0121386	0.0282854	0.0255983	0.0174851	0.146391
cg08393972	-0.0155041	0.00610089	0.0126131	0.00184203	0.00344575	0.594152	0.00761613	0.00496342	0.128141
cg08394012	0.0022023	0.0217181	0.919437	0.00480897	0.0122663	0.695875	0.00140142	0.0176689	0.936944
cg08394018	-0.0151959	0.0284365	0.59429	-0.000141632	0.0160608	0.992982	0.0119876	0.0231348	0.605511
cg08394056	-0.00351755	0.0106789	0.742561	-0.00132292	0.00603137	0.826841	-0.00724368	0.00868787	0.406438
cg08394070	-0.00450998	0.0162648	0.782146	0.00561032	0.00918629	0.542794	0.0043062	0.0132323	0.74555
cg08394080	-0.0235553	0.0192964	0.225124	0.0149277	0.0108985	0.173911	0.026987	0.0156987	0.0887611
cg08394239	-0.0609967	0.0320442	0.0599068	0.0108144	0.0180984	0.551531	0.0435634	0.0260697	0.097906
cg08394248	0.0175888	0.0368047	0.63379	-0.0110103	0.0207871	0.59754	0.0082148	0.0299427	0.784393
cg08394255	0.00378949	0.0150577	0.801828	-0.000325663	0.00850453	0.969532	-0.00123822	0.0122503	0.919696
cg08394261	0.0227248	0.0143422	0.116309	-0.0104059	0.00810043	0.201955	-0.0163298	0.0116682	0.164817
cg08394278	-0.00674117	0.0284417	0.813138	-0.0104433	0.0160637	0.517136	-0.00555069	0.0231389	0.81092
cg08394377	-0.0461133	0.0198003	0.0219174	0.028067	0.0111831	0.0137199	0.0252546	0.0161087	0.12016
cg08394412	0.0287655	0.0160651	0.0764517	-0.00334358	0.00907348	0.713295	-0.012798	0.0130699	0.329892
cg08394434	-0.00565391	0.0245666	0.818458	0.00367362	0.0138751	0.791748	-0.000893145	0.0199863	0.964447
cg08394510	0.0237793	0.0136189	0.0839367	-0.00698989	0.00769191	0.365721	-0.0229673	0.0110798	0.0408057
cg08394527	0.0105356	0.0329922	0.750152	-0.0127417	0.0186339	0.495721	-0.00141356	0.0268411	0.958107
cg08394597	0.0109472	0.0114066	0.339554	0.000634446	0.0064424	0.921752	-0.00757509	0.00927993	0.416315
cg08394602	0.0159043	0.0278715	0.569557	0.000836087	0.0157417	0.95775	-0.0150887	0.0226751	0.507338
cg08394698	-0.00600601	0.025418	0.813701	0.00018702	0.014356	0.989632	0.0098034	0.020679	0.636501
cg08394753	0.0113836	0.0196069	0.562849	0.00253054	0.0110739	0.819723	-0.0216603	0.0159513	0.177614
cg08394893	0.069399	0.121135	0.56802	0.0392657	0.0684165	0.567336	-0.139538	0.0985503	0.159972
cg08394896	-0.00680071	0.0187396	0.717457	-0.00389022	0.0105841	0.713998	-0.00481125	0.0152458	0.752993
cg08395009	-0.000331328	0.0111459	0.976346	0.00148623	0.00629514	0.813854	-0.000329679	0.0090678	0.971072
cg08395093	0.00257881	0.0265694	0.922877	0.00288882	0.0150063	0.847743	-0.00741151	0.0216157	0.732426
cg08395108	-0.00939268	0.0120114	0.436112	-0.00556952	0.00678399	0.413651	-0.000150481	0.00977197	0.987745
cg08395122	-0.00839284	0.0118395	0.48008	-0.00318149	0.00668691	0.635291	-0.0032537	0.00963214	0.736239
cg08395140	0.00420338	0.00409412	0.307095	-0.00415958	0.00231234	0.0751189	-0.00313757	0.0033308	0.348516
cg08395187	-0.047222	0.0291495	0.108447	0.0280263	0.0164635	0.0918631	0.0351531	0.0237148	0.141461
cg08395298	0.0318371	0.0248374	0.202929	-0.0103752	0.014028	0.461306	-0.0291896	0.0202066	0.151772
cg08395324	0.0140974	0.0140112	0.316817	-0.0109799	0.00791344	0.168435	-0.00566919	0.0113989	0.620059
cg08395335	-0.0180045	0.0142526	0.209498	0.00422575	0.0080498	0.600803	0.0176366	0.0115953	0.131476
cg08395365	-0.0120947	0.00983232	0.221608	-0.00673344	0.00555325	0.228228	0.0178952	0.00799916	0.0275428
cg08395406	0.0206522	0.0217435	0.344545	-0.0170657	0.0122806	0.167785	-0.000674635	0.0176896	0.969656
cg08395459	-0.0126221	0.0237252	0.595921	0.00575955	0.0133999	0.668269	0.00139848	0.0193018	0.942389
cg08395460	-0.00992424	0.0225168	0.660366	0.00522813	0.0127174	0.681896	0.00873544	0.0183187	0.634524
cg08395475	-0.000454265	0.0188411	0.980814	0.00342596	0.0106414	0.748178	-0.00101785	0.0153283	0.947192
cg08395488	-0.00840656	0.0490068	0.864154	0.0206341	0.0276788	0.457764	0.0144434	0.0398699	0.717934
cg08395524	-0.00715888	0.0124134	0.56546	0.00368005	0.00701102	0.600841	0.0111849	0.010099	0.270776
cg08395560	0.0214342	0.0158332	0.178931	-0.014461	0.00894253	0.109071	-0.0207702	0.0128812	0.110082
cg08395622	-0.0441784	0.0334301	0.189406	0.0296124	0.0188812	0.120021	0.0375946	0.0271973	0.170024
cg08395632	-0.0117098	0.0119751	0.330559	0.00462017	0.00676349	0.496153	0.00905137	0.00974244	0.355138
cg08395640	0.050406	0.0255256	0.0511137	-0.0414726	0.0144168	0.00493167	-0.0336312	0.0207666	0.108556
cg08395706	0.000122914	0.00261239	0.962569	0.00157282	0.00147547	0.289052	-0.00029897	0.00212533	0.88842
cg08395748	0.00259451	0.0116937	0.824875	-0.00156618	0.00660457	0.813046	0.00207358	0.00951352	0.827912
cg08395784	0.0396669	0.105516	0.707779	-0.0787296	0.0595949	0.189551	-0.0334518	0.0858432	0.697615
cg08395793	-0.0237127	0.0508289	0.641879	0.0124442	0.0287079	0.665622	0.0194424	0.0413522	0.63928
cg08395822	0.00857988	0.00699526	0.222939	-0.00249658	0.00395089	0.528923	-0.00620362	0.00569105	0.278357
cg08395842	0.00637437	0.00558277	0.256322	-0.00137214	0.00315312	0.664397	-0.00512364	0.0045419	0.262039
cg08395904	-0.00750624	0.0191202	0.695481	0.00826792	0.010799	0.445743	0.00902985	0.0155554	0.562912
cg08395925	0.00972455	0.00746698	0.195852	-0.00864529	0.00421732	0.0430399	-0.00856327	0.00607481	0.161813
cg08396017	0.0177842	0.0138143	0.200994	0.00510014	0.00780224	0.514851	-0.0100838	0.0112387	0.371789
cg08396034	-0.00598894	0.0162696	0.713589	-0.00397593	0.00918902	0.666196	-0.00828736	0.0132363	0.532699
cg08396096	0.00352397	0.00346249	0.311299	-0.000104007	0.0019556	0.957694	-0.00298552	0.00281693	0.291818
cg08396101	0.00158448	0.0149826	0.915993	0.0041257	0.00846213	0.626959	-0.00659735	0.0121892	0.589568
cg08396113	0.00178712	0.00515099	0.729375	-0.000962497	0.00290926	0.741472	-0.0020845	0.00419062	0.620007
cg08396193	-0.01971	0.0301433	0.514721	0.0169208	0.0170248	0.322723	0.0200303	0.0245233	0.41603
cg08396230	-0.0105303	0.0214683	0.624872	0.0129115	0.0121252	0.28956	-0.00505183	0.0174657	0.773006
cg08396272	-0.0517596	0.0267708	0.0560681	0.0134836	0.01512	0.374698	0.0295392	0.0217795	0.178126
cg08396276	-0.00151995	0.00874934	0.862443	-0.00607185	0.00494159	0.222117	0.00414185	0.00711809	0.561986
cg08396387	0.00642016	0.0356938	0.857628	-0.0116293	0.0201597	0.565358	-0.0200445	0.0290389	0.49166
cg08396444	0.0355096	0.0212422	0.0977829	0.0114553	0.0119975	0.342025	-0.0288129	0.0172817	0.0986582
cg08396445	-0.0296477	0.0110743	0.00870573	0.00376128	0.00625471	0.548994	0.0203917	0.00900958	0.0258207
cg08396481	-0.00469535	0.00812241	0.56454	0.00866724	0.0045875	0.0618057	0.00238951	0.00660804	0.718425
cg08396483	-0.00791252	0.0311804	0.800208	0.0057665	0.0176106	0.744029	0.0153449	0.0253671	0.546634
cg08396561	-0.00831182	0.00528899	0.119282	0.00280543	0.0029872	0.349962	0.00264617	0.00430289	0.539997
cg08396593	0.0236299	0.0178544	0.188756	-0.0113608	0.0100841	0.262658	-0.011957	0.0145256	0.41241
cg08396621	-0.0252904	0.0464495	0.587354	-0.0102995	0.0262345	0.695472	-0.0076615	0.0377893	0.839757
cg08396672	-0.00650501	0.0138728	0.640181	0.000239176	0.00783532	0.97571	0.00553053	0.0112863	0.625215
cg08396677	0.00164417	0.00301489	0.586752	0.000283925	0.0017028	0.867918	-0.00143427	0.00245279	0.560058
cg08396681	0.0128364	0.00338442	0.000257724	-0.00545942	0.0019115	0.00523661	-0.00599673	0.00275342	0.0318111
cg08396704	-0.00312316	0.00495519	0.529977	-0.00127407	0.00279867	0.649942	0.00172868	0.00403133	0.669002
cg08396707	0.00853274	0.00971752	0.382049	0.00277954	0.00548841	0.613687	-0.00816055	0.00790575	0.304505
cg08396747	-0.0141721	0.0107741	0.191449	0.0154106	0.00608518	0.0129138	0.0118822	0.00876537	0.178347
cg08396782	0.00872501	0.046258	0.850784	0.00459907	0.0261263	0.860632	0.00257192	0.0376335	0.945653
cg08396824	0.00917962	0.032761	0.779915	-0.00996983	0.0185032	0.591236	-0.0162114	0.0266529	0.544434
cg08396863	0.00286314	0.0146475	0.845429	-0.000442595	0.00827281	0.957443	-0.00323747	0.0119165	0.78644
cg08396875	-0.0086201	0.0269623	0.749869	0.00895315	0.0152282	0.55793	0.00861583	0.0219354	0.695333
cg08396896	-0.0437617	0.0185346	0.0202008	0.0186822	0.0104683	0.0774122	0.0355459	0.0150789	0.0203951
cg08396915	-0.00344473	0.00398878	0.389913	-0.00295947	0.00225284	0.192028	0.00646273	0.0032451	0.0492054
cg08396974	0.0212948	0.0230246	0.357305	0.00922527	0.0130042	0.479755	-0.0111185	0.0187318	0.554171
cg08396985	0.000553676	0.00424146	0.896408	-0.00121248	0.00239556	0.613897	-0.00177277	0.00345067	0.608585
cg08396995	0.00143271	0.0172916	0.934135	0.0162757	0.0097662	0.0988014	0.00611247	0.0140677	0.664878
cg08397053	0.165231	0.136615	0.229392	-0.0193148	0.0771593	0.802861	-0.258365	0.111144	0.022157
cg08397064	-0.000359102	0.00355638	0.919777	-0.000684536	0.00200863	0.733985	0.00214972	0.00289332	0.459262
cg08397204	0.00204848	0.00416104	0.623609	-0.00211977	0.00235014	0.369281	-0.00152523	0.00338524	0.653308
cg08397218	-0.00777405	0.0308938	0.801848	-0.0100848	0.0174487	0.564609	-0.00277446	0.0251339	0.912328
cg08397273	-0.00434243	0.00437884	0.323794	0.00301887	0.00247315	0.225145	0.00434587	0.00356244	0.225425
cg08397339	-0.000114582	0.00530828	0.982822	2.04453e-05	0.00299809	0.994573	-0.00343855	0.00431859	0.427828
cg08397344	-0.00308949	0.0139213	0.824834	-0.00269746	0.00786269	0.73228	0.00666069	0.0113258	0.557818
cg08397390	0.00900158	0.00864284	0.300203	-0.00139328	0.00488144	0.775921	-0.00409384	0.00703144	0.561757
cg08397434	-0.0178834	0.0448921	0.691229	0.0243644	0.0253548	0.338949	0.0344292	0.0365223	0.348157
cg08397437	0.00608383	0.0188068	0.747012	-0.00360516	0.010622	0.73503	-0.00360377	0.0153004	0.814285
cg08397456	-0.00492667	0.00891646	0.581839	0.00345428	0.00503598	0.494383	0.00655094	0.00725405	0.368701
cg08397458	-0.0078046	0.0262786	0.767099	0.00514599	0.014842	0.729547	0.00974978	0.0213791	0.649368
cg08397474	0.00628236	0.00928751	0.500361	-0.00293177	0.00524554	0.5775	-0.0108613	0.00755592	0.153774
cg08397581	0.0243475	0.0221845	0.27511	-0.00845532	0.0125297	0.501377	-0.0147485	0.0180483	0.415815
cg08397618	0.0186832	0.0169415	0.272812	0.00319623	0.00956849	0.739066	-0.0112377	0.0137829	0.416855
cg08397633	0.0328879	0.0247257	0.186569	-0.0165525	0.0139649	0.23877	-0.0138632	0.0201157	0.492342
cg08397665	0.0136912	0.0234816	0.561192	-0.0164378	0.0132623	0.218144	-0.00444786	0.0191036	0.81638
cg08397676	0.00133772	0.00544614	0.806484	-0.000888685	0.00307595	0.773258	0.00168698	0.00443074	0.704218
cg08397747	-0.0210459	0.0160291	0.192256	-0.000499369	0.00905318	0.956124	0.0139963	0.0130406	0.285778
cg08397794	-0.0231131	0.0135872	0.0920955	0.0149653	0.00767397	0.0540174	0.0131761	0.0110539	0.236146
cg08397818	0.0100362	0.0123459	0.418234	-0.0108661	0.00697291	0.122379	-0.00187104	0.0100441	0.852608
cg08397828	0.0017709	0.00300938	0.557577	0.00123426	0.00169968	0.469464	-0.00548253	0.0024483	0.0273959
cg08397839	0.00939605	0.00400779	0.0210731	-0.00197709	0.00226358	0.384562	-0.00651941	0.00326056	0.0483257
cg08397879	0.0340671	0.0169655	0.0473941	-0.0177881	0.00958206	0.0664017	-0.0182146	0.0138024	0.190022
cg08397920	0.0164685	0.00962839	0.090355	-0.000244564	0.00543807	0.964221	-0.00947655	0.00783325	0.229271
cg08397925	0.00272301	0.00245873	0.270795	-0.00147551	0.00138868	0.290606	-0.0011725	0.00200032	0.559118
cg08397927	-0.000555283	0.00949159	0.953467	-0.00174415	0.00536081	0.745609	0.00331259	0.00772195	0.668877
cg08397951	0.00390779	0.00943462	0.679635	-0.00197435	0.00532863	0.711796	-0.00528598	0.0076756	0.492656
cg08397968	0.0193238	0.0201269	0.339368	-0.00629191	0.0113676	0.581184	-0.017397	0.0163743	0.290641
cg08397993	0.0142916	0.0208303	0.494274	-0.0100476	0.0117649	0.395168	-0.00928713	0.0169467	0.584924
cg08397997	-0.00915233	0.0186384	0.624491	0.0157212	0.0105269	0.138535	0.00385234	0.0151634	0.799985
cg08397999	0.0194001	0.0106259	0.0709361	-0.0120853	0.00600148	0.0467805	-0.00825181	0.00864481	0.342159
cg08398005	0.00160443	0.0231099	0.944792	0.00186879	0.0130524	0.886445	0.0119447	0.0188012	0.526702
cg08398024	-0.0113841	0.0119713	0.34397	0.0109988	0.00676136	0.107008	0.0102405	0.00973937	0.295638
cg08398034	-0.00187959	0.0116591	0.872258	-0.00775379	0.00658499	0.24185	0.00600357	0.00948532	0.528252
cg08398040	0.00992423	0.0108817	0.364	-0.000788697	0.00614592	0.898152	-0.00936197	0.00885287	0.29288
cg08398073	0.0233867	0.0156169	0.137471	-0.0116204	0.00882035	0.190757	-0.00491263	0.0127052	0.699845
cg08398132	0.0270826	0.0609028	0.657527	0.00295309	0.0343976	0.93176	-0.0108002	0.0495479	0.827903
cg08398133	-0.0147208	0.0194137	0.450111	0.00506037	0.0109648	0.645454	0.00729256	0.0157942	0.645302
cg08398147	0.0154396	0.0111517	0.169348	0.000580572	0.00629843	0.926745	-0.0125621	0.00907255	0.169312
cg08398184	-0.0195049	0.028395	0.493759	0.015727	0.0160374	0.329181	0.0189828	0.0231009	0.413223
cg08398200	0.00676054	0.00591892	0.256158	-0.00776674	0.00334298	0.02223	-0.00327666	0.00481538	0.49782
cg08398290	-0.00490732	0.00443015	0.270698	0.0028188	0.00250213	0.262679	0.00633323	0.00360418	0.0820082
cg08398349	0.00602339	0.011565	0.603662	-0.00508045	0.00653188	0.438565	-0.00549631	0.00940882	0.560451
cg08398359	0.00329898	0.0209577	0.875244	-0.00547765	0.0118368	0.644559	-0.00580955	0.0170503	0.734036
cg08398371	0.0206265	0.0172435	0.234509	-0.00451582	0.00973907	0.643905	-0.0105065	0.0140286	0.455692
cg08398405	-0.00797381	0.021359	0.709714	0.0089097	0.0120635	0.461934	0.00867307	0.0173768	0.618814
cg08398435	-0.00643644	0.0168849	0.703883	0.00882547	0.0095365	0.35701	0.001043	0.0137368	0.939632
cg08398441	-0.0462171	0.0227991	0.045363	0.0143716	0.0128768	0.267116	0.0322748	0.0185484	0.0849921
cg08398452	0.00133724	0.00286508	0.641724	-0.0010462	0.00161818	0.519449	-0.00194681	0.0023309	0.405627
cg08398473	-0.00214785	0.0316716	0.94607	-0.00722541	0.017888	0.687148	-0.00969559	0.0257667	0.707519
cg08398498	-0.003561	0.00680922	0.602177	0.00216708	0.00384582	0.574388	-0.000580624	0.00553969	0.916739
cg08398554	0.004149	0.00365961	0.259675	-0.000267128	0.00206693	0.897434	-0.00306853	0.0029773	0.305245
cg08398556	-0.016556	0.0117607	0.162373	0.00100688	0.0066424	0.879827	0.0181633	0.00956801	0.0605938
cg08398567	0.0255572	0.0167521	0.130327	-0.0091153	0.00946151	0.337714	-0.0131297	0.0136288	0.337728
cg08398596	0.0158085	0.0292661	0.590309	-0.0132916	0.0165294	0.423274	0.00289789	0.0238097	0.903377
cg08398691	0.00140269	0.00601259	0.816022	9.36995e-06	0.00339588	0.997804	-0.000910263	0.00489159	0.852761
cg08398731	0.00488802	0.015474	0.752761	0.0155436	0.00873964	0.0784208	-0.00676303	0.012589	0.592334
cg08398749	0.0501897	0.051796	0.334937	-0.00829277	0.0292541	0.777412	-0.0222899	0.042139	0.598028
cg08398764	0.014872	0.0205271	0.470482	-0.00403039	0.0115936	0.728858	-0.00781845	0.0167	0.640702
cg08398775	-0.00274745	0.0122108	0.822447	0.00491444	0.00689663	0.477795	0.00370199	0.00993421	0.710213
cg08398805	0.00301719	0.00947477	0.750826	0.00130552	0.00535131	0.807769	-0.00305476	0.00770827	0.692747
cg08398855	-0.0015523	0.0030542	0.61242	0.000280609	0.001725	0.871112	0.000564374	0.00248477	0.820793
cg08398932	-0.00118811	0.0112581	0.916168	0.00284356	0.00635852	0.655714	-0.00308685	0.0091591	0.736818
cg08399006	0.00189485	0.00254881	0.459003	0.00106987	0.00143956	0.459144	-0.00204417	0.0020736	0.326655
cg08399017	-0.0136572	0.0238139	0.567623	-0.00239592	0.01345	0.858984	0.0138687	0.019374	0.475792
cg08399082	0.0257081	0.0157342	0.10549	-0.00262407	0.00888663	0.768402	-0.016352	0.0128007	0.204469
cg08399084	-0.0170914	0.00897725	0.0598625	0.00180355	0.00507031	0.722824	0.0134623	0.00730351	0.0683122
cg08399134	-0.0325192	0.0271458	0.233827	0.0112121	0.0153318	0.466341	0.0302961	0.0220846	0.173253
cg08399178	0.00342361	0.0117481	0.771347	-0.00573483	0.00663525	0.389535	0.00924091	0.00955772	0.335997
cg08399230	-0.0181866	0.00946656	0.0576206	-0.00269818	0.00534667	0.61494	0.0113457	0.00770159	0.143911
cg08399243	-0.0188471	0.0123056	0.128847	0.00778751	0.00695014	0.265246	0.0104673	0.0100113	0.298342
cg08399308	-0.00751811	0.0450358	0.867764	0.0100306	0.025436	0.694183	0.0275576	0.0366392	0.453772
cg08399336	-0.0235105	0.0421149	0.577949	0.0220298	0.0237863	0.35664	0.0307107	0.0342629	0.372276
cg08399382	0.00302244	0.00954495	0.752181	0.000463623	0.00539095	0.931642	-0.00265803	0.00776536	0.732863
cg08399404	0.0310674	0.0202513	0.128228	0.00104085	0.0114378	0.927677	-0.00959031	0.0164755	0.56184
cg08399422	0.0104251	0.0507617	0.837707	0.0454284	0.02867	0.116295	-0.0100737	0.0412976	0.807795
cg08399444	-0.000669068	0.0108742	0.951064	-0.00229584	0.00614168	0.70935	-0.00222723	0.00884675	0.801757
cg08399481	-0.0607672	0.0284385	0.0351041	0.00833923	0.0160619	0.604797	0.0328234	0.0231363	0.15916
cg08399538	-0.0265529	0.0206303	0.201097	-0.000799884	0.0116519	0.945409	0.00937594	0.0167839	0.577691
cg08399593	0.0157785	0.0164847	0.340843	-0.00136514	0.00931049	0.88373	-0.0193408	0.0134113	0.152454
cg08399602	0.00482981	0.0237438	0.839234	0.00358181	0.0134104	0.78996	-0.0021486	0.019317	0.911663
cg08399622	-0.0542485	0.0305077	0.078474	0.0153718	0.0172306	0.374514	0.0226655	0.0248198	0.363376
cg08399626	0.00933175	0.0269233	0.729631	-0.0142164	0.0152062	0.352133	-0.0158019	0.0219037	0.472365
cg08399660	-0.00123575	0.00550817	0.822954	-0.000150831	0.00311099	0.96143	0.00109272	0.00448121	0.807861
cg08399704	-0.00777122	0.0277856	0.780309	0.0069587	0.0156932	0.658438	-0.00263766	0.0226052	0.907349
cg08399720	-0.0120251	0.0148911	0.421313	-0.00196798	0.00841043	0.815478	0.00705233	0.0121148	0.561818
cg08399733	0.00526403	0.00452608	0.247636	-0.00102709	0.00255631	0.688715	-0.00288357	0.00368222	0.435454
cg08399771	-0.000186164	0.00866157	0.982896	-0.0013641	0.00489202	0.780953	0.00430296	0.00704668	0.542854
cg08399831	0.0217126	0.0252845	0.392583	-0.00849995	0.0142806	0.553074	-0.0240488	0.0205704	0.2452
cg08399858	0.00854624	0.00372132	0.0237726	0.000182641	0.00210178	0.93093	-0.00757797	0.0030275	0.0139666
cg08399904	-0.00622918	0.00833987	0.456903	0.00802639	0.00471032	0.0915499	0.00309672	0.00678496	0.649105
cg08399917	0.000306308	0.00849463	0.971309	0.00767369	0.00479773	0.112942	4.67242e-05	0.00691087	0.994619
cg08399951	-0.0298237	0.0170261	0.0829633	0.0116138	0.00961626	0.230058	0.0158513	0.0138517	0.255262
cg08399978	0.000254836	0.00747991	0.972891	-0.000599523	0.00422462	0.887441	0.00261275	0.00608533	0.668609
cg08400019	-0.004215	0.00237654	0.079238	0.00140353	0.00134226	0.298295	0.00317658	0.00193345	0.103597
cg08400088	0.0152704	0.0134586	0.259301	-0.00744214	0.00760134	0.329963	-0.00770905	0.0109493	0.483061
cg08400120	0.00653771	0.00360662	0.0729402	-0.00114048	0.002037	0.576837	-0.00450806	0.00293419	0.127666
cg08400122	-0.00194008	0.0116044	0.867569	0.00109095	0.00655409	0.868143	-0.00445359	0.00944082	0.638162
cg08400124	-0.00568397	0.0142157	0.690146	-0.00738261	0.00802896	0.360092	0.00582877	0.0115653	0.6154
cg08400147	-0.00229825	0.00324515	0.480495	0.000213342	0.00183285	0.907575	0.00313934	0.00264012	0.237277
cg08400159	0.00425985	0.0189732	0.82282	-0.00386481	0.010716	0.71913	-0.00435569	0.0154357	0.778399
cg08400201	0.00568404	0.0477296	0.905449	0.00992987	0.0269575	0.713405	0.000461299	0.0388308	0.990546
cg08400210	-0.000549391	0.0136057	0.967873	0.0012194	0.00768443	0.874244	0.00251376	0.011069	0.82082
cg08400246	-0.0142302	0.00988138	0.153025	0.0007997	0.00558096	0.886355	0.000575924	0.00803906	0.943034
cg08400316	-0.00495143	0.00544803	0.36566	0.00231085	0.00307702	0.454451	0.000569233	0.00443228	0.898073
cg08400319	-0.00172087	0.0189492	0.927825	-0.00264994	0.0107024	0.80496	-0.00254378	0.0154163	0.869279
cg08400334	-0.00816026	0.0096518	0.399911	0.00547069	0.00545129	0.318063	0.0031949	0.00785229	0.684987
cg08400424	0.0250263	0.0292781	0.394758	-0.0275882	0.0165361	0.0984367	-0.0211085	0.0238194	0.377684
cg08400478	-0.00300843	0.00227762	0.189622	0.000698759	0.00128639	0.588229	0.00315515	0.00185297	0.0917844
cg08400488	-0.0150832	0.0134292	0.26411	0.00568892	0.00758473	0.455022	0.00450658	0.0109254	0.680884
cg08400494	-0.0344705	0.0348202	0.324633	0.0189167	0.0196663	0.338475	0.0154561	0.0283282	0.586575
cg08400501	0.0034202	0.0132868	0.797399	0.00881879	0.00750432	0.242777	-0.00686669	0.0108096	0.526751
cg08400528	-0.00357412	0.0129521	0.783168	0.00282052	0.00731529	0.700654	0.000125538	0.0105373	0.990519
cg08400551	-0.0286394	0.0156229	0.0698135	0.00687788	0.00882376	0.437579	0.0208617	0.0127101	0.103932
cg08400563	0.00504892	0.00518206	0.332303	-0.00320187	0.00292681	0.276644	-0.00445736	0.0042159	0.292986
cg08400649	-0.00687811	0.00639145	0.284506	0.0024468	0.00360986	0.49949	0.00539636	0.00519981	0.301917
cg08400728	-0.0108574	0.0352439	0.758687	0.00840851	0.0199056	0.673644	0.0191473	0.0286729	0.50584
cg08400814	0.00409547	0.00828707	0.622271	-0.00404999	0.0046805	0.388993	-0.000506918	0.006742	0.940218
cg08400844	0.00653583	0.00605739	0.283243	-0.00291771	0.00342118	0.39583	-0.00369397	0.00492803	0.455301
cg08400879	-0.00289981	0.0613085	0.962371	0.0197317	0.0346267	0.570091	0.00886621	0.0498779	0.85928
cg08400933	-0.00562821	0.010906	0.606972	0.00489847	0.00615968	0.428391	0.000685997	0.00887268	0.93853
cg08400935	-0.0119083	0.0149775	0.428486	-0.000244091	0.0084592	0.977039	0.0154458	0.012185	0.207941
cg08400962	-0.00587273	0.0143259	0.682747	-0.00258265	0.00809121	0.75026	0.00467052	0.0116549	0.689489
cg08400967	0.0446694	0.0217885	0.0430214	-0.0171392	0.012306	0.166847	-0.0502156	0.0177262	0.00560105
cg08400968	0.00114676	0.00308395	0.71081	0.000148393	0.0017418	0.93228	-0.000455394	0.00250897	0.856345
cg08401000	0.00170276	0.00266895	0.524967	-0.00149849	0.00150741	0.322631	-0.00207217	0.00217134	0.342265
cg08401021	0.0119025	0.0306284	0.698407	0.0129736	0.0172988	0.455068	-0.0145019	0.024918	0.561912
cg08401078	-0.00974855	0.03752	0.795546	-0.010069	0.0211911	0.635737	-0.0154269	0.0305247	0.614418
cg08401143	0.00317524	0.0088527	0.72061	0.00313325	0.00499996	0.532343	-0.00788365	0.00720218	0.276366
cg08401189	-0.00971791	0.0127831	0.448949	4.47527e-05	0.00721981	0.995067	-0.00542039	0.0103997	0.603401
cg08401219	0.0142574	0.0257669	0.581303	0.0078532	0.014553	0.590678	0.000599282	0.0209628	0.977251
cg08401231	0.00191941	0.00344302	0.578471	-0.000513469	0.0019446	0.792297	-0.00128032	0.00280109	0.648627
cg08401232	-0.00796169	0.0200933	0.692793	0.00257857	0.0113486	0.82073	-0.00215211	0.0163471	0.89553
cg08401365	-0.00787885	0.0241674	0.74511	0.005756	0.0136496	0.67417	0.00538913	0.0196615	0.784588
cg08401456	-0.0380273	0.0250487	0.1322	0.0325692	0.0141474	0.0234435	0.0150097	0.0203785	0.463158
cg08401483	0.0536041	0.0245826	0.0316085	-0.0239039	0.0138841	0.0882837	-0.0200728	0.0199993	0.318008
cg08401557	0.00360903	0.0139859	0.796912	0.0053136	0.00789919	0.502736	-0.00690286	0.0113784	0.545476
cg08401606	0.00621891	0.00669066	0.354918	-0.0011546	0.00377885	0.760601	-0.00446015	0.00544323	0.414549
cg08401618	0.0204734	0.0449643	0.649882	0.00942723	0.0253956	0.711279	-0.00366939	0.036581	0.920304
cg08401628	-0.01685	0.0270688	0.535066	-0.00999161	0.0152883	0.514935	0.0105165	0.022022	0.634036
cg08401657	-0.0241198	0.0235867	0.309013	-0.0188209	0.0133217	0.160881	0.0300133	0.0191891	0.121023
cg08401695	-0.0167823	0.0101605	0.101793	0.0124977	0.0057386	0.0318183	0.00959872	0.00826615	0.248378
cg08401703	0.00999321	0.0129797	0.443206	-0.0108431	0.0073309	0.142322	0.0012751	0.0105598	0.904136
cg08401718	-0.000723236	0.0164568	0.965036	-0.000736922	0.00929471	0.936968	-0.00804814	0.0133885	0.549147
cg08401725	0.0199019	0.0411449	0.629675	0.00830809	0.0232384	0.721475	-0.00863686	0.0334737	0.796933
cg08401758	0.00313509	0.00747307	0.675755	-0.000438027	0.00422075	0.917556	-0.0025084	0.00607976	0.680815
cg08401806	-0.0359443	0.0219205	0.104262	0.0209239	0.0123806	0.0941962	0.0228114	0.0178336	0.203872
cg08401836	-0.00110901	0.0034566	0.749016	0.00257552	0.00195227	0.190162	6.59737e-05	0.00281214	0.981331
cg08401837	-0.0625147	0.0457105	0.174558	0.0225572	0.0258171	0.384399	0.0347645	0.0371881	0.352174
cg08401859	-0.00938446	0.0141297	0.508144	0.00519017	0.00798038	0.516978	0.0046665	0.0114953	0.685665
cg08401872	-0.0181833	0.0294026	0.537728	0.00619348	0.0166064	0.709986	0.0344035	0.0239207	0.153554
cg08401916	-0.000864404	0.0155691	0.955837	0.00663602	0.00879338	0.452262	0.000776124	0.0126664	0.951266
cg08401938	0.0145989	0.0135355	0.283427	-0.0067442	0.00764476	0.379828	-0.0135657	0.0110119	0.220928
cg08401972	0.00143126	0.00293564	0.626959	-0.00143458	0.00165803	0.389026	-0.00038709	0.00238831	0.871579
cg08401981	-0.000159443	0.00356236	0.964392	0.000313071	0.002012	0.876667	2.07843e-05	0.00289818	0.994293
cg08402029	0.0139714	0.010785	0.198208	-0.00203407	0.00609132	0.739147	-0.00218143	0.00877422	0.804177
cg08402059	-0.0021428	0.0161416	0.894663	0.00537466	0.00911672	0.556857	0.00725728	0.0131321	0.581772
cg08402215	0.0312153	0.0360366	0.38849	-0.0401895	0.0203533	0.0511279	-0.0269065	0.0293178	0.361001
cg08402246	-0.00536954	0.027574	0.846006	-0.00237446	0.0155736	0.879133	-0.00087447	0.022433	0.968985
cg08402439	0.00621435	0.00468428	0.187711	-0.00328087	0.00264566	0.217901	-0.00438551	0.00381093	0.252626
cg08402452	0.00222655	0.0148393	0.881039	-0.00945685	0.00838119	0.26193	0.0115415	0.0120727	0.341424
cg08402481	0.00806167	0.0109569	0.463631	-0.0041554	0.00618838	0.503492	-0.00704788	0.00891403	0.431057
cg08402498	0.00315411	0.0191123	0.86926	0.00248445	0.0107945	0.818449	0.001342	0.0155489	0.931397
cg08402568	-0.00444138	0.0200141	0.824844	-0.00585051	0.0113039	0.605926	0.0120344	0.0162826	0.461614
cg08402572	-0.0491038	0.0179815	0.00749314	0.0120577	0.0101559	0.237993	0.0340331	0.014629	0.022056
cg08402640	0.00129833	0.00326732	0.691961	-0.000183792	0.00184537	0.920868	5.75997e-05	0.00265815	0.982756
cg08402708	-0.115263	0.0825409	0.165737	0.0440865	0.0466187	0.346637	0.0779098	0.0671517	0.248784
cg08402719	0.0221888	0.0141154	0.119184	0.00364426	0.00797232	0.648601	-0.0201184	0.0114837	0.0829174
cg08402734	0.0126391	0.0152428	0.409013	0.00270214	0.00860904	0.754285	-0.00683597	0.0124008	0.582717
cg08402735	-0.000385393	0.024918	0.987691	-0.0108934	0.0140736	0.440775	0.0207144	0.0202722	0.309386
cg08402837	-0.00274942	0.00873565	0.753632	0.00420277	0.00493385	0.396389	0.00395921	0.00710695	0.578736
cg08402842	-0.000292602	0.00229957	0.899009	0.000154124	0.00129879	0.905782	0.000228708	0.00187083	0.902952
cg08402850	-0.00545493	0.012293	0.658207	-0.00510473	0.00694303	0.463955	0.0046967	0.0100011	0.63967
cg08402896	0.00079199	0.015498	0.959348	0.00828166	0.00875318	0.346409	0.00997654	0.0126085	0.430706
cg08402963	0.0275579	0.0360652	0.446637	0.00364816	0.0203695	0.85823	-0.0047865	0.0293411	0.87075
cg08402991	0.0203766	0.0138931	0.145667	-0.00648884	0.00784676	0.410277	-0.00433446	0.0113028	0.702191
cg08403010	0.00830416	0.0266754	0.756231	0.00390929	0.0150662	0.795813	0.00564156	0.021702	0.795443
cg08403017	0.0244723	0.0177019	0.169971	-0.00901657	0.00999793	0.369351	-0.00845108	0.0144015	0.558674
cg08403027	-0.00333457	0.0546134	0.951438	0.0138389	0.0308454	0.654673	0.00495729	0.0444311	0.911391
cg08403041	0.00695596	0.013555	0.608989	-0.0138521	0.00765577	0.0734588	-0.00241717	0.0110277	0.826957
cg08403043	0.0157199	0.0424267	0.711795	0.00214446	0.0239624	0.928873	-0.00202765	0.0345165	0.953275
cg08403045	0.0329642	0.0209318	0.118517	-0.00521501	0.0118222	0.660097	-0.0279864	0.0170292	0.103498
cg08403059	-0.0141743	0.015341	0.357779	0.00389668	0.0086645	0.653898	0.00230716	0.0124807	0.853723
cg08403064	0.00713457	0.018092	0.69418	0.00509569	0.0102183	0.619119	-0.00661752	0.0147188	0.653995
cg08403095	-0.00716553	0.0346221	0.836467	0.00211693	0.0195544	0.914012	0.0012666	0.028167	0.964225
cg08403113	-0.0365416	0.0128256	0.00534382	0.0108578	0.00724387	0.137114	0.0195543	0.0104344	0.0639057
cg08403131	-0.0156613	0.0475174	0.742412	-0.0161061	0.0268376	0.549802	-0.00717221	0.0386581	0.853197
cg08403171	-0.0256647	0.012302	0.0395558	0.0131403	0.00694813	0.0615509	0.0129453	0.0100084	0.198898
cg08403195	-0.00792383	0.049329	0.872714	-0.00749346	0.0278608	0.788525	-0.00439446	0.0401319	0.91303
cg08403289	0.0116613	0.0241878	0.630797	0.00804065	0.0136611	0.557498	-0.00328831	0.0196781	0.867632
cg08403296	0.030491	0.0215665	0.160585	0.00767752	0.0121807	0.529962	-0.0254071	0.0175456	0.15079
cg08403345	0.00469531	0.0116777	0.688505	0.00680941	0.00659553	0.304412	0.00715658	0.0095005	0.453084
cg08403375	-0.0733374	0.0276788	0.00939606	0.0464956	0.0156328	0.00369795	0.0568936	0.0225183	0.0131199
cg08403379	-0.0189576	0.00945899	0.0478093	0.0112803	0.00534239	0.0372753	0.00516472	0.00769543	0.50371
cg08403419	0.0517379	0.0250275	0.0413475	-0.0334361	0.0141354	0.0199792	-0.0303121	0.0203613	0.139775
cg08403428	0.00332716	0.00375717	0.378029	-0.000252983	0.00212203	0.905347	-0.00267336	0.00305667	0.383931
cg08403454	0.00670493	0.0039114	0.089653	-0.00291365	0.00220914	0.190274	-0.00504141	0.00318215	0.116352
cg08403513	-0.0184713	0.0107941	0.0901997	7.26587e-05	0.00609643	0.990515	0.0247602	0.00878158	0.00581991
cg08403634	0.00183259	0.0128258	0.886676	-0.0018327	0.00724397	0.800801	0.00488973	0.0104345	0.640389
cg08403691	0.00563018	0.00680984	0.410375	-0.00622945	0.00384616	0.108521	-0.00810896	0.00554019	0.146487
cg08403757	-0.0182049	0.0128645	0.160203	0.0116577	0.00726584	0.111831	0.00869594	0.010466	0.408066
cg08403778	0.00336242	0.0104969	0.749403	0.00527782	0.00592858	0.375521	-0.00324127	0.0085398	0.705101
cg08403794	-0.0373773	0.0165478	0.0261154	0.021198	0.00934612	0.0255174	0.0261666	0.0134626	0.0548053
cg08403811	-0.0246221	0.0167258	0.144199	0.00796193	0.00944667	0.401376	0.0125782	0.0136074	0.357566
cg08403818	-0.00162591	0.00863082	0.850965	0.0038139	0.00487465	0.435869	-0.00411802	0.00702166	0.558906
cg08403821	-0.00185595	0.00871647	0.831828	-0.00501424	0.00492302	0.310934	0.000783722	0.00709134	0.912224
cg08403869	-0.0164035	0.0153709	0.288512	0.00764271	0.00868142	0.380822	0.00221229	0.0125051	0.859943
cg08403885	-0.0351602	0.0349903	0.317441	0.0330343	0.0197624	0.0977986	0.0306813	0.0284666	0.28377
cg08403891	0.0549039	0.0342374	0.112016	-0.035494	0.0193371	0.0694587	-0.0449261	0.0278541	0.109981
cg08403994	0.00548839	0.0110253	0.619742	-0.00118421	0.00622706	0.849568	-0.00744831	0.00896974	0.408341
cg08404009	0.0228184	0.0138081	0.101626	-0.0091173	0.00779875	0.245211	-0.01296	0.0112337	0.251438
cg08404028	0.0295613	0.0177908	0.099787	-0.00686554	0.0100481	0.496052	-0.0104717	0.0144738	0.471101
cg08404054	0.0477982	0.0318581	0.136739	-0.0195874	0.0179933	0.279002	-0.0155355	0.0259184	0.550288
cg08404057	0.00332591	0.0168546	0.843979	-0.00851712	0.00951942	0.373134	0.00434049	0.0137122	0.752264
cg08404082	0.0093904	0.0102467	0.361693	-0.00670564	0.00578732	0.249403	-0.00662153	0.00833631	0.428941
cg08404091	-0.00863729	0.0108713	0.428821	0.00342734	0.00614005	0.577984	0.00505778	0.0088444	0.568724
cg08404094	-0.00679415	0.0112038	0.545641	0.0079398	0.00632785	0.212558	-0.00105312	0.00911492	0.908255
cg08404100	0.0210667	0.0127563	0.101844	-0.00201457	0.00720472	0.78036	-0.0213317	0.010378	0.0424929
cg08404173	-0.0068815	0.0154756	0.65754	0.00498147	0.00874053	0.570031	-0.0056	0.0125903	0.657454
cg08404183	0.0190998	0.0586619	0.745428	0.00820393	0.033132	0.804951	-0.00594443	0.0477248	0.90113
cg08404221	-0.00622537	0.0360694	0.863326	0.0198011	0.0203718	0.333452	0.00481781	0.0293445	0.869927
cg08404225	-0.0260082	0.0242579	0.286284	0.0136024	0.0137007	0.323241	0.0201782	0.0197351	0.309086
cg08404227	0.00791867	0.00472054	0.096633	-0.00388414	0.00266614	0.148357	-0.00257065	0.00384043	0.504837
cg08404299	0.00088209	0.00501842	0.860837	-0.00148389	0.00283438	0.601785	0.000125127	0.00408277	0.975613
cg08404318	-0.0113704	0.0238552	0.634677	0.0110307	0.0134733	0.41494	0.0199074	0.0194076	0.307532
cg08404328	0.00258116	0.00809189	0.75042	-0.00655302	0.00457026	0.154801	-0.00555902	0.00658322	0.400489
cg08404345	-0.0338121	0.0239446	0.161089	0.00203853	0.0135238	0.880493	0.0192855	0.0194803	0.324612
cg08404354	0.00744695	0.0146954	0.613466	0.00741892	0.00829988	0.373588	-0.00770297	0.0119555	0.520885
cg08404387	0.00468579	0.00662153	0.480836	-0.00188531	0.00373981	0.615309	-0.00227826	0.00538699	0.673281
cg08404427	-0.0187797	0.0231267	0.418741	-0.00642941	0.0130619	0.62366	0.0119036	0.0188149	0.528423
cg08404500	-0.00347138	0.0148675	0.81587	0.00103654	0.00839712	0.902011	-0.00113498	0.0120956	0.925433
cg08404509	0.000532852	0.00390647	0.891783	-0.00114849	0.00220635	0.603863	0.00154581	0.00317813	0.627778
cg08404513	0.00760473	0.0244258	0.756203	-0.00630391	0.0137956	0.648717	-0.0191224	0.0198717	0.338273
cg08404546	-0.0305848	0.0267961	0.256488	0.0137124	0.0151343	0.367131	0.0339046	0.0218001	0.123111
cg08404557	-0.0293602	0.0125696	0.0215384	0.00747859	0.00709923	0.294731	0.0234289	0.0102261	0.0240991
cg08404597	0.00122171	0.0291214	0.966622	-0.00373761	0.0164476	0.820708	0.00608809	0.0236919	0.797742
cg08404608	0.0260109	0.0154908	0.096314	-0.00784382	0.00874911	0.372168	-0.0216626	0.0126026	0.0887901
cg08404702	-0.000353861	0.00894602	0.968528	-0.00115019	0.00505267	0.8204	-0.000520855	0.0072781	0.943094
cg08404725	-0.0227339	0.0147024	0.125263	-0.00560544	0.00830385	0.501239	0.014784	0.0119612	0.219416
cg08404739	0.00645206	0.0145289	0.657961	-0.00610949	0.00820587	0.45834	-3.63686e-05	0.0118201	0.997551
cg08404740	-0.0119109	0.00930202	0.203405	0.00237246	0.00525374	0.652572	0.00985944	0.00756773	0.195687
cg08404749	-0.0109032	0.0118088	0.358112	0.0128095	0.00666954	0.05769	0.00960946	0.0096071	0.319655
cg08404767	-0.0110396	0.0108668	0.312177	0.00103147	0.00613752	0.866882	0.0111448	0.00884077	0.210441
cg08404862	-0.00305175	0.00337038	0.367442	0.00145316	0.00190358	0.447069	0.000673971	0.002742	0.806354
cg08404958	0.00219837	0.00949225	0.817334	0.00864875	0.00536118	0.109913	0.00126417	0.00772248	0.870305
cg08405005	0.0001575	0.0255248	0.995089	0.0128331	0.0144163	0.37555	0.00506627	0.0207659	0.807763
cg08405073	0.00460377	0.00944509	0.627046	-0.00432731	0.00533454	0.419224	-0.00223206	0.00768412	0.772065
cg08405081	-0.0716127	0.0288433	0.0147338	0.0286624	0.0162906	0.0816223	0.041126	0.0234657	0.0827973
cg08405087	-0.0153147	0.0184687	0.408991	0.00594851	0.010431	0.569799	-0.00286215	0.0150253	0.84932
cg08405093	-0.00811666	0.00653671	0.217309	0.00593317	0.0036919	0.111255	0.0067968	0.00531798	0.20424
cg08405110	0.013148	0.0163676	0.42375	0.00158991	0.00924435	0.863802	-0.00929481	0.013316	0.486818
cg08405119	-0.0112734	0.0100108	0.262864	0.00221269	0.00565405	0.696391	0.0124041	0.00814434	0.130971
cg08405284	0.0026793	0.00413091	0.518115	-0.00215008	0.00233312	0.359028	-0.00319602	0.00336073	0.343948
cg08405286	-0.0233223	0.0093919	0.0147178	0.00138824	0.0053045	0.794094	0.0196955	0.00764085	0.0114363
cg08405365	-0.00155268	0.00388585	0.69034	-0.000119794	0.00219471	0.956582	-8.19231e-05	0.00316136	0.979379
cg08405377	-0.0160295	0.0188775	0.397875	0.015181	0.0106619	0.157664	0.0098816	0.0153579	0.521453
cg08405378	0.000319465	0.00420946	0.93966	-0.00215236	0.00237748	0.36752	-0.00233238	0.00342464	0.49744
cg08405405	0.000807884	0.00304184	0.791112	0.000333646	0.00171802	0.846418	0.000393213	0.00247471	0.87408
cg08405447	0.0121833	0.0232893	0.602066	-0.0167023	0.0131537	0.207169	-0.00338189	0.0189472	0.858706
cg08405463	0.00186014	0.0115793	0.872704	0.00217337	0.00653991	0.740354	-0.00338465	0.00942039	0.720151
cg08405558	-0.0217038	0.0180955	0.233262	0.0129161	0.0102203	0.209309	0.0249548	0.0147217	0.0932318
cg08405587	0.00415901	0.0152148	0.785157	-0.00407452	0.00859326	0.636446	0.0011227	0.0123781	0.927916
cg08405630	-0.0317039	0.0224665	0.161364	0.0156653	0.012689	0.219948	0.0305332	0.0182778	0.0980101
cg08405733	0.00547243	0.0232732	0.814592	-0.00847368	0.0131446	0.52066	-0.0112612	0.0189341	0.553376
cg08405755	-0.00087175	0.00731791	0.90542	0.000390591	0.00413312	0.924903	-0.00137313	0.00595354	0.818074
cg08405783	-0.0557687	0.0268912	0.0407143	0.0336727	0.015188	0.0289308	0.0431512	0.0218775	0.051382
cg08405828	-0.00419098	0.0311167	0.893137	-0.00887034	0.0175746	0.614885	-0.010197	0.0253152	0.687973
cg08405844	0.00819418	0.00625086	0.192959	-0.00233509	0.00353046	0.5099	-0.00227384	0.00508543	0.655769
cg08405848	-0.0257407	0.00990022	0.010763	0.0112566	0.0055916	0.0468439	0.0159158	0.00805439	0.0509615
cg08405910	0.00270657	0.0173226	0.876161	-0.00870029	0.00978373	0.37604	0.000349528	0.0140929	0.980264
cg08405984	-0.00627014	0.0168444	0.710518	0.0132774	0.00951361	0.165983	0.000354715	0.0137038	0.979402
cg08406014	0.00639243	0.0138002	0.644238	0.00189199	0.00779428	0.808714	-0.00549693	0.0112272	0.625507
cg08406024	-0.00540251	0.00788624	0.494926	-0.00182786	0.00445411	0.682426	0.000788357	0.0064159	0.902457
cg08406035	0.0295123	0.0250879	0.242302	-0.00127648	0.0141695	0.928403	-0.0344041	0.0204104	0.0950525
cg08406047	0.0162881	0.00705388	0.0230377	-0.00465692	0.003984	0.245277	-0.0130842	0.00573873	0.0247758
cg08406056	-0.00762794	0.0144353	0.598399	0.00786643	0.00815297	0.336993	-0.008964	0.0117439	0.447124
cg08406071	0.000105528	0.00357744	0.976527	0.000424987	0.00202052	0.833843	0.00298408	0.00291045	0.307747
cg08406082	-0.00466359	0.0115073	0.686162	0.0114056	0.00649929	0.082401	0.0045203	0.00936188	0.630285
cg08406122	-0.00687412	0.00996312	0.491852	0.000417894	0.00562712	0.940952	0.00143448	0.00810557	0.859894
cg08406134	-0.000738839	0.0113846	0.948387	-0.00544771	0.00642995	0.398925	0.00205787	0.00926199	0.824633
cg08406348	0.00437914	0.0099007	0.659242	-0.00979749	0.00559187	0.0828855	0.00544218	0.00805478	0.500857
cg08406370	0.00264758	0.00375155	0.482031	-0.000841934	0.00211886	0.691971	0.000174332	0.0030521	0.954567
cg08406402	0.0143766	0.00924654	0.123214	-0.00751668	0.0052224	0.153248	-0.0108987	0.00752258	0.150586
cg08406480	-0.03717	0.0408875	0.365537	0.00163024	0.0230931	0.943864	0.00368413	0.0332643	0.912038
cg08406486	0.000602909	0.0260965	0.981615	-0.00396273	0.0147392	0.788605	0.000616311	0.021231	0.976901
cg08406492	-0.0128737	0.0159755	0.422287	0.00744674	0.00902291	0.411198	0.0141188	0.012997	0.280006
cg08406547	-0.00142592	0.0220203	0.948501	0.00437452	0.012437	0.725792	-0.00286985	0.0179148	0.873057
cg08406615	-0.0159406	0.0163862	0.333045	0.00487589	0.00925487	0.599491	0.0213233	0.0133311	0.112926
cg08406698	-0.0082804	0.0297576	0.781398	-0.00139526	0.016807	0.934008	0.0186192	0.0242095	0.443691
cg08406714	-0.0102279	0.0288466	0.723681	0.0124987	0.0162924	0.444837	0.018889	0.0234683	0.422842
cg08406722	-0.000100718	0.0128444	0.99376	0.00763007	0.00725448	0.29549	-0.00321967	0.0104497	0.758651
cg08406749	0.0101386	0.00871852	0.247701	-0.000143885	0.00492418	0.976749	-0.00366998	0.00709301	0.606037
cg08406891	-0.00725647	0.0141021	0.608014	0.0080381	0.00796479	0.315362	-0.00367721	0.0114729	0.749261
cg08406892	0.022652	0.0164592	0.171879	-0.0105637	0.00929607	0.258576	-0.0104089	0.0133905	0.438831
cg08406981	0.0314878	0.0207787	0.132893	-0.0157039	0.0117357	0.183951	-0.010749	0.0169047	0.526351
cg08407007	0.00406089	0.0115618	0.726166	-0.00599712	0.00653003	0.36067	-0.00258201	0.00940616	0.784277
cg08407014	0.0223735	0.0276314	0.420066	-0.0122772	0.0156061	0.433358	-0.00143179	0.0224797	0.949345
cg08407065	-0.0191774	0.0149342	0.202126	0.0119087	0.00843479	0.16116	0.0150181	0.0121499	0.219386
cg08407114	0.00382691	0.00463945	0.411452	-0.000879964	0.00262034	0.737724	-0.00433625	0.00377446	0.253418
cg08407204	-0.0413442	0.0281295	0.144824	0.00568592	0.0158874	0.721197	0.0228091	0.022885	0.321372
cg08407213	-0.0103199	0.0129082	0.425947	0.00603963	0.00729052	0.409444	0.00210186	0.0105016	0.841781
cg08407261	0.0301749	0.0349254	0.389708	-0.0178578	0.0197257	0.367524	-0.00498769	0.0284138	0.861019
cg08407263	0.0110554	0.0175178	0.529447	-0.00586992	0.00989395	0.554358	-0.0088174	0.0142517	0.537555
cg08407274	0.000431021	0.00316333	0.891899	0.000603501	0.00178663	0.736246	-0.000785743	0.00257355	0.760773
cg08407302	-0.000851229	0.0490118	0.986178	0.013577	0.0276816	0.624898	0.00435093	0.0398739	0.913333
cg08407315	0.00142245	0.00768829	0.8536	0.00190726	0.00434231	0.661465	-0.000289989	0.00625486	0.963116
cg08407360	0.0139308	0.00792414	0.0818661	-0.00446418	0.00447552	0.320995	-0.0116718	0.00644674	0.0732825
cg08407398	0.00195792	0.0121148	0.871943	-0.00300784	0.00684236	0.661201	-0.00469811	0.00985605	0.634656
cg08407403	-0.0522851	0.0334042	0.120754	0.0282854	0.0188665	0.137027	0.026225	0.0271762	0.336921
cg08407408	-0.00393318	0.0172342	0.819951	-0.000873689	0.00973379	0.928662	-0.00054151	0.014021	0.969271
cg08407409	-0.00868823	0.0192695	0.653073	0.0190379	0.0108833	0.0833749	0.00823971	0.0156769	0.600356
cg08407434	0.00967226	0.0223527	0.666175	0.00772753	0.0126247	0.541891	-0.0101224	0.0181852	0.57905
cg08407503	0.0505468	0.0132319	0.000234133	-0.0224692	0.00747329	0.0033561	-0.0358417	0.0107649	0.001227
cg08407524	0.00325771	0.00938839	0.72934	-0.000812609	0.00530252	0.878517	-0.0061325	0.00763799	0.423978
cg08407549	-0.00866735	0.0137304	0.529345	0.00729518	0.00775487	0.34916	0.00218362	0.0111705	0.845421
cg08407553	0.0131969	0.0162734	0.41936	-0.00241571	0.00919115	0.793233	-0.0119152	0.0132394	0.370335
cg08407620	-0.0666438	0.0347687	0.0581792	0.0195235	0.0196372	0.322569	0.0374583	0.0282863	0.188498
cg08407670	-0.00451709	0.0141053	0.749468	-0.00661552	0.00796663	0.408329	0.00708423	0.0114755	0.538445
cg08407713	-0.0197216	0.0203059	0.333827	0.00128496	0.0114687	0.91102	0.0169949	0.01652	0.30613
cg08407765	0.019465	0.0220937	0.380464	-0.0171131	0.0124784	0.173378	-0.0150306	0.0179745	0.405066
cg08407901	-0.1774	0.137108	0.198751	0.143265	0.0774378	0.0673163	0.0865916	0.111545	0.439445
cg08408015	0.00185093	0.0199475	0.92626	0.0083101	0.0112662	0.462514	-0.00589578	0.0162284	0.717163
cg08408040	0.00293207	0.0342003	0.931854	0.0134014	0.0193162	0.489453	-0.00278651	0.0278239	0.920431
cg08408091	0.00159201	0.0121934	0.896388	0.00844324	0.00688676	0.223133	-0.00880113	0.00992001	0.377138
cg08408212	0.0153319	0.0185933	0.411605	0.00523183	0.0105014	0.619458	-0.013051	0.0151267	0.390368
cg08408232	0.038405	0.0229338	0.0972014	-0.0181987	0.0129529	0.163186	-0.0170308	0.018658	0.363592
cg08408303	-0.0405941	0.0233373	0.085095	0.00402607	0.0131808	0.760671	0.0297221	0.0189862	0.120699
cg08408305	-0.0711692	0.114205	0.534619	0.0257712	0.0645022	0.690364	0.0458925	0.0929119	0.622457
cg08408315	0.0346038	0.0324185	0.28841	-0.0132239	0.0183098	0.471874	-0.0161836	0.0263743	0.540893
cg08408316	-0.00267929	0.0027153	0.3262	-0.000772104	0.00153359	0.615769	0.0022887	0.00220905	0.302726
cg08408400	0.0186318	0.0106081	0.0821488	0.00441949	0.00599141	0.462498	-0.0180138	0.0086303	0.0394579
cg08408432	0.0107986	0.00731964	0.14334	0.000267696	0.0041341	0.948502	-0.00995007	0.00595495	0.0979337
cg08408433	0.000461962	0.00239409	0.84739	-0.000459878	0.00135217	0.734507	-0.000630087	0.00194773	0.747007
cg08408453	0.00298027	0.0124119	0.810743	0.00403818	0.00701016	0.565904	-0.00800553	0.0100977	0.429807
cg08408490	-0.0268605	0.0167088	0.111148	0.0110731	0.00943706	0.243492	0.0203071	0.0135936	0.138421
cg08408500	-0.0195624	0.0141518	0.170014	0.0101082	0.00799285	0.208995	0.0151661	0.0115133	0.19082
cg08408543	-0.0139669	0.0212796	0.513136	0.0096244	0.0120186	0.42519	0.00199813	0.0173122	0.90835
cg08408558	-0.00508278	0.00759836	0.505112	0.00181773	0.00429152	0.672813	0.00544613	0.0061817	0.380469
cg08408563	0.00323107	0.00493614	0.514275	-0.000190627	0.00278791	0.945625	-0.00198602	0.00401583	0.622025
cg08408564	-0.00229089	0.0354246	0.948569	0.0154572	0.0200076	0.441639	0.0191015	0.0288199	0.509022
cg08408578	-0.0547877	0.029733	0.0684024	0.0262481	0.0167931	0.121269	0.0268235	0.0241895	0.270191
cg08408668	-0.000791512	0.0116174	0.94582	-0.00461892	0.00656148	0.483136	0.00051777	0.00945145	0.956424
cg08408731	-0.0253916	0.0193699	0.192963	0.0145195	0.0109401	0.18753	0.0184005	0.0157586	0.245782
cg08408737	0.00111072	0.0160333	0.944911	0.00431959	0.00905551	0.634416	0.00485482	0.013044	0.710556
cg08408740	0.00356185	0.0220095	0.871771	-0.00426528	0.0124308	0.732243	-0.0124257	0.0179059	0.489358
cg08408860	-0.00449163	0.0348813	0.897804	0.00901529	0.0197008	0.648245	0.00568754	0.0283779	0.841566
cg08408874	-0.00592609	0.00463873	0.204436	0.000963546	0.00261993	0.713834	0.00680251	0.00377387	0.0745361
cg08408937	-0.00645426	0.0090501	0.477435	0.0029518	0.00511145	0.564935	0.00156922	0.00736277	0.83167
cg08408938	0.00402859	0.013151	0.76	-0.00209022	0.00742762	0.778988	-0.00940396	0.0106991	0.381578
cg08408971	-0.0136021	0.0218826	0.535651	0.00704685	0.0123592	0.569866	0.00502272	0.0178027	0.778437
cg08408976	0.0115564	0.00942853	0.223256	0.00538382	0.00532519	0.314501	-0.0134276	0.00767065	0.0831596
cg08408988	0.0032277	0.00426305	0.450786	-0.00227215	0.00240775	0.347653	-0.00181145	0.00346823	0.602642
cg08408994	0.00915804	0.00704543	0.196699	-0.00248029	0.00397922	0.534529	-0.00954619	0.00573186	0.0990143
cg08409066	0.0130368	0.0134243	0.333872	-0.00726752	0.007582	0.340158	-0.0160632	0.0109215	0.144552
cg08409074	-0.00078995	0.00422527	0.85208	0.000118548	0.00238641	0.960481	0.0015779	0.0034375	0.647232
cg08409097	-0.0230848	0.0130562	0.0801537	0.00839452	0.00737406	0.257735	0.0191976	0.0106219	0.0737748
cg08409113	-0.0263738	0.0410396	0.521957	0.00975321	0.023179	0.674839	0.0156288	0.0333881	0.640756
cg08409165	-0.00185118	0.0100021	0.85355	0.00267627	0.00564914	0.636734	0.00999595	0.00813728	0.222234
cg08409167	-0.0164047	0.0231186	0.479646	0.000677927	0.0130573	0.958699	0.0194431	0.0188083	0.303797
cg08409173	0.0220852	0.0146263	0.134269	0.00226067	0.00826085	0.784921	-0.00529433	0.0118993	0.657353
cg08409225	0.000164454	0.0228448	0.994271	0.00701911	0.0129027	0.587674	-0.00928377	0.0185856	0.618536
cg08409301	0.00123665	0.00385922	0.749317	0.0002532	0.00217967	0.90776	0.00181844	0.00313969	0.563798
cg08409303	0.00142617	0.0255045	0.95552	0.00794833	0.0144048	0.582353	-0.0107658	0.0207493	0.605035
cg08409335	0.00601013	0.00864187	0.488409	-0.00336414	0.00488089	0.492297	-0.000639845	0.00703066	0.927672
cg08409341	0.00612319	0.00930529	0.512059	-0.00119232	0.00525558	0.820999	-0.00474675	0.00757038	0.532107
cg08409347	-0.00300382	0.0389333	0.938659	-0.0139583	0.0219893	0.527054	-0.00752289	0.0316744	0.812759
cg08409361	-0.0277376	0.0193368	0.154629	0.018711	0.0109214	0.0898288	0.0110952	0.0157316	0.482309
cg08409386	0.00200721	0.00401962	0.61865	-0.000467	0.00227026	0.83745	0.00200636	0.00327019	0.540948
cg08409423	-0.0292814	0.0229696	0.205397	0.013883	0.0129731	0.287186	0.0125678	0.0186871	0.502821
cg08409465	-0.00892618	0.00726863	0.222372	0.00747371	0.00410529	0.0717337	0.00760712	0.00591344	0.20133
cg08409480	0.00938221	0.0127516	0.463629	-0.0170361	0.00720204	0.019977	-0.0142156	0.0103741	0.173727
cg08409482	-0.00438615	0.0255896	0.86426	-0.00839662	0.0144529	0.562598	-0.00352377	0.0208186	0.865941
cg08409547	0.00292947	0.0112312	0.794768	-0.0146227	0.00634332	0.0232631	-0.00217726	0.00913721	0.812158
cg08409553	0.0117829	0.00555867	0.0365552	-0.00255878	0.00313951	0.417035	-0.00948568	0.00452229	0.0385193
cg08409562	0.0369841	0.017363	0.0356714	-0.0138635	0.00980653	0.160618	-0.0231787	0.0141258	0.104028
cg08409563	0.00232411	0.00901747	0.797152	0.00449628	0.00509303	0.379488	-0.00265487	0.00733623	0.718217
cg08409566	-0.000971256	0.0076981	0.899857	0.0012228	0.00434785	0.779118	-0.00434018	0.00626284	0.489946
cg08409604	0.011972	0.0224864	0.595646	0.00112262	0.0127002	0.929744	-0.0146556	0.0182939	0.425001
cg08409609	0.00660339	0.0413729	0.873519	-0.015095	0.0233672	0.519795	-0.0199347	0.0336592	0.555046
cg08409615	0.00672958	0.017474	0.700984	-7.78477e-05	0.00986925	0.993722	-0.00018215	0.0142161	0.989803
cg08409642	0.0205492	0.023376	0.381513	-0.0151148	0.0132026	0.255069	-0.0120821	0.0190177	0.526707
cg08409695	-0.0201731	0.0116115	0.0854705	0.0031306	0.00655814	0.634168	0.0179995	0.00944664	0.0596611
cg08409748	0.0103187	0.0561927	0.854683	-0.00594918	0.0317374	0.851695	-0.00372385	0.045716	0.935245
cg08409794	0.0176437	0.02588	0.497005	0.00398282	0.0146169	0.785826	-0.0107191	0.0210548	0.611822
cg08409816	-0.00219554	0.00391786	0.576489	-0.00448439	0.00221279	0.0454222	0.00286758	0.0031874	0.370506
cg08409953	-0.00144745	0.0105531	0.891187	0.00669558	0.00596037	0.264033	-0.00699987	0.00858558	0.416875
cg08409956	-0.00222308	0.0099529	0.82372	0.000229982	0.00562135	0.967449	0.00138864	0.00809725	0.864188
cg08409972	-0.0046066	0.0116732	0.693973	-0.00225688	0.00659297	0.732846	0.0012467	0.00949681	0.895827
cg08409983	-0.00227222	0.00402583	0.573765	0.00188231	0.00227377	0.409776	-0.0015741	0.00327525	0.631868
cg08410015	-0.011817	0.018006	0.513181	0.00913179	0.0101697	0.371419	-0.0048189	0.0146489	0.742889
cg08410028	0.00155295	0.00331936	0.640935	-0.00210328	0.00187476	0.26465	-0.00256427	0.00270049	0.344673
cg08410039	-0.0122596	0.0104667	0.244317	0.0019009	0.00591153	0.748473	0.0151794	0.00851524	0.0777463
cg08410052	0.0109405	0.0136246	0.423919	-0.00220131	0.00769508	0.77543	-0.00390894	0.0110843	0.725105
cg08410109	0.00618908	0.00424172	0.147736	-0.00175248	0.0023957	0.466213	-0.00454289	0.00345088	0.191096
cg08410147	0.0150133	0.0136675	0.27469	-0.00962544	0.00771932	0.215396	-0.00682448	0.0111193	0.540801
cg08410186	-0.0018839	0.00358035	0.599953	0.000316931	0.00202216	0.875781	0.00114778	0.00291282	0.694405
cg08410242	-0.00728719	0.0140497	0.605157	-0.00309095	0.00793518	0.697733	0.00258911	0.0114302	0.821272
cg08410290	0.017885	0.0193609	0.357876	-0.00724	0.010935	0.509463	-0.022554	0.0157512	0.155358
cg08410301	0.00486495	0.0037507	0.19765	-0.00197144	0.00211838	0.354329	-0.00511568	0.00305141	0.0968281
cg08410326	0.00457861	0.00841995	0.587827	-0.000324395	0.00475555	0.945754	-0.00095328	0.00685011	0.889607
cg08410365	0.00636747	0.0129002	0.622698	-0.0117854	0.007286	0.108977	-0.00430373	0.0104951	0.682649
cg08410422	0.00742476	0.00674907	0.273977	0.000285839	0.00381184	0.940378	-0.00469299	0.00549075	0.394797
cg08410477	-0.00904652	0.0263752	0.732338	-0.00614143	0.0148966	0.681042	-0.0069277	0.0214578	0.747494
cg08410479	-0.00978405	0.0127008	0.442945	0.0119283	0.00717334	0.0995339	0.00614269	0.0103328	0.553558
cg08410527	-0.00139154	0.010434	0.894177	0.00464883	0.00589307	0.432095	0.00659452	0.00848864	0.43911
cg08410533	-0.00323893	0.0281263	0.908557	0.000487788	0.0158856	0.975566	0.00304269	0.0228824	0.894489
cg08410539	-0.0113252	0.0351302	0.747853	-0.00841548	0.0198414	0.672395	-0.00660981	0.0285804	0.817587
cg08410595	0.00140601	0.01463	0.923633	-0.0015713	0.00826293	0.849575	0.00176711	0.0119023	0.882279
cg08410604	0.0209327	0.0246381	0.397614	0.00487749	0.0139155	0.72671	-0.0278855	0.0200445	0.167321
cg08410613	0.014852	0.00819765	0.0730887	0.00138222	0.00462999	0.765926	-0.0115798	0.00666925	0.0856534
cg08410704	0.00343425	0.00268121	0.203266	-0.00102505	0.00151433	0.500065	-0.00213051	0.00218132	0.331119
cg08410752	0.00460124	0.00774669	0.553906	-0.000481992	0.00437529	0.912506	-0.00119048	0.00630237	0.850567
cg08410821	0.0150325	0.0215019	0.486132	-0.0112168	0.0121442	0.357946	-0.00867171	0.017493	0.621199
cg08410850	0.0205673	0.0232097	0.377707	0.0180639	0.0131087	0.17134	-0.0230521	0.0188824	0.225083
cg08410855	0.0154598	0.0259895	0.553316	0.00133479	0.0146788	0.927731	-0.0237191	0.021144	0.264693
cg08410878	-0.0390658	0.0536839	0.468531	0.0112376	0.0303204	0.711714	0.00407395	0.0436749	0.925872
cg08410888	-0.0271011	0.0300532	0.369389	0.00549836	0.0169739	0.746681	0.0175298	0.02445	0.4751
cg08410891	-0.0103684	0.0201848	0.608637	-0.00112342	0.0114003	0.921703	-0.00741133	0.0164215	0.652757
cg08410918	0.0240905	0.0285032	0.400066	-0.0227104	0.0160985	0.161495	-0.0333368	0.023189	0.153729
cg08410921	0.000774553	0.00387023	0.841793	-0.000838333	0.00218589	0.702165	0.000614653	0.00314866	0.845632
cg08410928	-0.000141669	0.0161955	0.993038	0.000548886	0.00914715	0.952273	0.00549763	0.013176	0.677411
cg08410934	-0.00766929	0.0130415	0.557839	0.0038925	0.00736577	0.598377	0.0132026	0.01061	0.216338
cg08410996	0.000356774	0.0120274	0.976396	-0.0101059	0.00679302	0.140044	0.000628603	0.00978497	0.948909
cg08411049	-0.00151813	0.0285206	0.957657	0.0136454	0.0161083	0.399001	-0.0133772	0.0232031	0.565583
cg08411068	-0.00793932	0.0142881	0.579709	-0.00543687	0.00806983	0.50207	0.00869418	0.0116241	0.456286
cg08411094	0.0162889	0.0223171	0.467203	-0.00564184	0.0126046	0.655428	-0.0152581	0.0181562	0.402742
cg08411175	-0.0181354	0.0194606	0.353676	0.00636165	0.0109912	0.564057	0.0130727	0.0158323	0.410982
cg08411224	0.0301022	0.0233974	0.201277	-0.00993451	0.0132147	0.453988	-0.0069995	0.0190351	0.713878
cg08411235	0.0211032	0.055261	0.703375	0.002135	0.0312112	0.945603	-0.00334404	0.044958	0.940859
cg08411333	0.00268176	0.0441989	0.951742	-0.0175978	0.0249633	0.482515	-0.0234936	0.0359583	0.515057
cg08411363	-0.0422397	0.0154841	0.00755351	0.0171737	0.00874533	0.0523916	0.0290872	0.0125972	0.0230422
cg08411376	-0.00637583	0.0186969	0.733826	0.00510802	0.0105599	0.629666	0.00523748	0.015211	0.731342
cg08411420	-0.0138712	0.0125877	0.273176	0.00268791	0.00710948	0.706194	0.00651755	0.0102408	0.525981
cg08411422	0.0010606	0.00304833	0.728641	-0.00163534	0.00172168	0.344525	-0.00084142	0.00247999	0.735122
cg08411435	-0.0281288	0.0208845	0.181127	0.017877	0.0117955	0.132844	0.0230837	0.0169907	0.177391
cg08411443	0.00867604	0.00950605	0.363647	0.0027597	0.00536897	0.608403	-0.00688099	0.00773371	0.375785
cg08411463	0.00820903	0.0235884	0.728579	-0.00886402	0.0133226	0.507399	0.00999702	0.0191905	0.603587
cg08411512	-0.00659337	0.0135218	0.626915	0.00565258	0.00763704	0.460977	0.00348955	0.0110007	0.751758
cg08411519	0.00142394	0.0148259	0.923682	0.00226641	0.00837357	0.78722	-0.00287242	0.0120617	0.812266
cg08411536	0.00210629	0.00283531	0.459331	-0.00334491	0.00160137	0.039319	-0.00162743	0.00230668	0.482156
cg08411558	-0.0143288	0.0194379	0.462788	0.00850144	0.0109784	0.440573	0.00174059	0.0158138	0.912581
cg08411567	-0.0357278	0.027598	0.198508	0.00342483	0.0155872	0.826546	0.0215764	0.0224526	0.33893
cg08411568	0.00176886	0.0177586	0.920861	-0.00194717	0.01003	0.846472	-0.00661934	0.0144476	0.647852
cg08411582	-0.00353859	0.0103684	0.733619	0.00769729	0.00585603	0.191773	0.010138	0.0084353	0.232317
cg08411592	0.00312585	0.00399003	0.435273	9.15534e-05	0.00225355	0.967677	-0.00328728	0.00324612	0.313707
cg08411610	0.000999184	0.0152829	0.948005	-0.000374905	0.00863172	0.965444	0.00438938	0.0124335	0.724826
cg08411735	0.00470762	0.00476083	0.325184	-0.00267104	0.00268889	0.322981	-0.00388911	0.0038732	0.3178
cg08411738	0.0023075	0.0104428	0.82558	-0.0106156	0.00589806	0.074962	0.000783906	0.00849583	0.926672
cg08411777	0.0049041	0.0058475	0.403697	-0.00400128	0.00330264	0.228601	-0.00235978	0.00475727	0.620979
cg08411795	-0.00942536	0.01203	0.435229	-0.00468988	0.00679447	0.491669	0.00854592	0.00978706	0.384697
cg08411802	0.0044692	0.0196622	0.820665	0.0157388	0.0111051	0.159579	-0.00417718	0.0159963	0.794537
cg08411833	-0.00390949	0.0101424	0.700731	0.00431861	0.00572836	0.452717	0.00161784	0.00825138	0.844962
cg08411860	0.0154253	0.0201361	0.445487	0.00594526	0.0113728	0.602319	0.000551188	0.0163818	0.973228
cg08411881	0.0130507	0.00515173	0.012887	-0.0030366	0.00290968	0.299228	-0.0102985	0.00419123	0.0157612
cg08411924	-0.00666163	0.0170512	0.69688	0.00672748	0.00963046	0.48648	-0.00662627	0.0138722	0.633951
cg08412044	-0.00606572	0.0255988	0.813188	-0.000877568	0.0144581	0.951724	9.53986e-05	0.0208261	0.996354
cg08412053	0.0138124	0.0124763	0.270966	-0.0101734	0.00704658	0.152003	-0.00896207	0.0101502	0.379428
cg08412188	-0.00226631	0.0167444	0.892615	0.00621406	0.00945715	0.512673	-0.00898821	0.0136225	0.510926
cg08412199	0.00762082	0.0124642	0.542339	-0.00110854	0.00703972	0.875199	-0.000753795	0.0101403	0.940894
cg08412215	0.0163788	0.0260864	0.531552	-0.0117351	0.0147335	0.427672	0.00960677	0.0212228	0.651792
cg08412316	0.0184433	0.0210359	0.382765	0.00596388	0.011881	0.616815	-0.0283998	0.0171139	0.10022
cg08412485	-0.0102763	0.0131514	0.436461	-0.00382862	0.00742786	0.607405	0.00436492	0.0106994	0.684194
cg08412487	-0.00518263	0.017402	0.766473	0.0130574	0.00982858	0.187093	0.00538016	0.0141575	0.704752
cg08412509	0.00126211	0.0134005	0.925155	0.000760141	0.00756855	0.920205	0.00175571	0.0109021	0.872391
cg08412537	0.0725618	0.0294966	0.0156444	-0.0229282	0.0166595	0.17187	-0.0488353	0.0239971	0.0445463
cg08412545	-0.025878	0.0402741	0.522018	-0.00167682	0.0227466	0.941386	0.0190514	0.0327652	0.562271
cg08412640	0.000460374	0.00264318	0.862088	0.000305472	0.00149286	0.838292	4.35744e-05	0.00215038	0.983874
cg08412699	0.00294126	0.0138713	0.832517	0.000250341	0.00783445	0.974574	-0.00634627	0.0112851	0.575156
cg08412711	0.00441571	0.0150492	0.769823	0.00349801	0.00849971	0.681572	-0.00931701	0.0122434	0.448494
cg08412750	-0.00330796	0.0346263	0.924087	-0.00611815	0.0195568	0.755067	-0.00873216	0.0281705	0.757238
cg08412857	-4.10321e-05	0.00909567	0.99641	0.00219711	0.00513719	0.669817	-0.00280479	0.00739984	0.705483
cg08412885	0.0164373	0.00787589	0.0394794	-0.00948764	0.00444826	0.0354321	-0.00898334	0.00640748	0.164073
cg08412913	0.0927943	0.0400722	0.0226605	-0.0521558	0.0226326	0.0233077	-0.0646247	0.032601	0.050247
cg08412936	0.00967843	0.0819298	0.906206	-0.0629733	0.0462736	0.17667	0.00719772	0.0666546	0.914228
cg08412968	0.00547023	0.0134953	0.686108	-0.00904336	0.00762206	0.238305	-0.00416636	0.0109792	0.705154
cg08413026	0.0138081	0.0103783	0.186447	-0.00517936	0.00586161	0.379071	-0.00958132	0.00844334	0.259236
cg08413060	0.00722625	0.00485491	0.139845	-0.00447926	0.00274203	0.10556	-0.00525861	0.00394974	0.186152
cg08413096	-0.0132556	0.0184292	0.473685	0.00483727	0.0104087	0.643154	0.00815417	0.0149932	0.587774
cg08413153	-0.000202865	0.00357654	0.954883	-0.00102284	0.00202001	0.613746	0.000287801	0.00290972	0.921412
cg08413161	0.00807475	0.0109354	0.462032	-0.00695587	0.00617625	0.262819	-0.00972922	0.00889655	0.276814
cg08413196	-0.00245046	0.00925962	0.791843	-0.00120266	0.00522979	0.8186	0.00713114	0.00753323	0.346158
cg08413347	-0.00895797	0.0128846	0.488546	0.00255709	0.00727716	0.726053	0.0093651	0.0104823	0.373823
cg08413352	-0.00716229	0.0355895	0.840922	0.0141427	0.0201008	0.483357	-0.0074121	0.0289541	0.798491
cg08413366	-0.00692108	0.00311441	0.0285645	0.00258434	0.00175901	0.14498	0.00464366	0.00253375	0.0698805
cg08413370	-0.028126	0.0276807	0.312089	-0.00394537	0.0156339	0.801292	0.0301564	0.0225198	0.183634
cg08413381	-0.000928005	0.0191199	0.961388	0.00103531	0.0107988	0.923818	0.00789536	0.0155551	0.612893
cg08413390	0.0422096	0.0294936	0.15557	-0.0322464	0.0166579	0.0557727	-0.0390177	0.0239947	0.107141
cg08413419	0.00559475	0.020564	0.786144	0.00444896	0.0116145	0.702509	0.00226395	0.01673	0.892634
cg08413424	0.00741259	0.0143224	0.605936	-0.00855369	0.0080892	0.292919	-0.00424663	0.0116521	0.716305
cg08413427	-0.0105655	0.013633	0.440208	-0.00173716	0.00769983	0.821975	-0.0016001	0.0110912	0.885586
cg08413469	-0.00268939	0.00456696	0.557298	-0.00105518	0.0025794	0.683375	0.00258695	0.00371548	0.487912
cg08413495	0.0117417	0.0126981	0.357404	-0.00748772	0.00717185	0.299034	-0.00592198	0.0103307	0.567793
cg08413527	0.0088803	0.0222324	0.690445	-0.0207079	0.0125567	0.10232	-0.0017048	0.0180873	0.9251
cg08413564	-0.0304292	0.0260685	0.245932	-0.00300032	0.0147234	0.838949	0.0118641	0.0212082	0.577159
cg08413565	0.00398935	0.00370754	0.284565	-0.00222285	0.002094	0.291058	-0.00142141	0.0030163	0.638514
cg08413590	0.00963442	0.0262443	0.714332	-0.00912806	0.0148226	0.539441	-0.00853297	0.0213512	0.690285
cg08413603	-0.00177369	0.0240527	0.941366	0.00127891	0.0135848	0.925188	-0.00479918	0.0195682	0.806773
cg08413623	0.00489562	0.0070651	0.489993	-0.00493369	0.00399034	0.219262	-0.00464873	0.00574786	0.420604
cg08413646	-0.00219946	0.00971401	0.821345	-0.00311225	0.00548643	0.571832	0.00340234	0.0079029	0.667764
cg08413651	-0.00293763	0.00636665	0.645527	-0.0021495	0.00359585	0.55137	0.00460728	0.00517963	0.375913
cg08413752	0.00524411	0.00832428	0.530175	-0.0083204	0.00470151	0.0798828	-0.00423455	0.00677227	0.533242
cg08413782	0.000589428	0.0103029	0.954495	0.000841291	0.00581905	0.885343	0.000463632	0.00838202	0.956002
cg08413857	0.0150082	0.0204574	0.464925	0.00210555	0.0115542	0.855777	-0.00833711	0.0166432	0.617543
cg08413906	0.0313283	0.0475548	0.51158	0.0222894	0.0268587	0.408626	-0.00717946	0.0386885	0.853165
cg08413914	-0.025259	0.0427569	0.556042	-0.00214238	0.0241489	0.929489	-0.00660162	0.0347852	0.849872
cg08413962	-0.0171306	0.018029	0.344364	0.00765083	0.0101827	0.454238	0.00813772	0.0146676	0.580289
cg08414051	0.0189731	0.0109223	0.0855106	-0.00930327	0.00616884	0.134745	-0.00919476	0.00888588	0.303328
cg08414189	0.0140254	0.0117472	0.235384	-0.00851614	0.00663477	0.202322	-0.00712115	0.00955703	0.457981
cg08414220	-0.00277748	0.0223471	0.901341	-0.00692524	0.0126215	0.584469	0.0118641	0.0181806	0.515562
cg08414231	-0.0152714	0.0109425	0.165987	-0.00181918	0.00618026	0.769111	0.0207722	0.00890233	0.0216734
cg08414311	0.000973963	0.0098845	0.921709	0.0124244	0.00558272	0.0283389	-0.00630393	0.00804161	0.434981
cg08414340	0.00243052	0.0146274	0.868371	-0.0119792	0.00826147	0.150248	0.00535974	0.0119002	0.653424
cg08414358	0.0171503	0.0229767	0.457199	-0.00789822	0.0129771	0.544181	-0.0210345	0.0186929	0.263224
cg08414370	0.00034961	0.0228101	0.987802	0.0123379	0.012883	0.340575	-0.0122597	0.0185573	0.510392
cg08414403	0.0128688	0.0252459	0.61138	-0.00831487	0.0142588	0.561138	0.00497179	0.020539	0.809235
cg08414407	-0.00853059	0.0133604	0.524638	-0.00256551	0.00754588	0.734593	0.00331841	0.0108694	0.760787
cg08414451	0.0260804	0.0208289	0.213505	-0.0138863	0.0117641	0.240698	-0.0122931	0.0169455	0.469907
cg08414495	0.00980948	0.0228653	0.668856	-0.00616098	0.0129142	0.634375	-0.00833258	0.0186022	0.655189
cg08414528	0.0126988	0.0247008	0.608336	0.00210888	0.0139509	0.880157	-0.0026336	0.0200955	0.896001
cg08414570	0.000814548	0.00911169	0.92895	0.000645651	0.00514624	0.900416	5.87416e-05	0.00741288	0.993694
cg08414605	-0.00192382	0.00915532	0.834001	0.00838043	0.00517088	0.108296	-0.00217769	0.00744838	0.770621
cg08414635	0.00630001	0.0046336	0.177065	-0.00134756	0.00261704	0.607771	-0.00278686	0.0037697	0.461505
cg08414643	0.0457032	0.0292819	0.121795	-0.0181385	0.0165383	0.275436	-0.0329368	0.0238225	0.169933
cg08414647	-0.020803	0.0246653	0.401052	0.0160144	0.0139308	0.253121	0.0151527	0.0200666	0.451987
cg08414676	-0.0172137	0.0153909	0.266115	0.00356357	0.0086927	0.682738	0.0123271	0.0125214	0.3273
cg08414690	-3.12426e-05	0.00368991	0.993262	0.00020441	0.00208405	0.922067	0.000155588	0.00300195	0.958771
cg08414785	-0.0128891	0.0233994	0.583003	0.00512077	0.0132159	0.699247	0.0125214	0.0190367	0.512241
cg08414790	0.0105144	0.0219001	0.63222	0.00188853	0.0123691	0.878963	0.00531919	0.017817	0.765918
cg08414807	-0.022336	0.0155977	0.155325	0.0161751	0.00880953	0.0693757	0.00909282	0.0126896	0.475354
cg08414809	-0.00746556	0.0214837	0.728962	-0.000341236	0.0121339	0.977622	0.00634771	0.0174782	0.717254
cg08414819	-0.00897184	0.0163437	0.584289	0.0052638	0.00923083	0.569819	-0.00531666	0.0132965	0.690135
cg08414869	-0.0175435	0.00995977	0.0812842	-0.00130793	0.00562523	0.816626	0.011306	0.00810284	0.166075
cg08414882	0.0224145	0.024816	0.36862	0.000672452	0.014016	0.961832	-0.0238686	0.0201892	0.239969
cg08414888	-0.0257713	0.0129167	0.0487984	0.026076	0.0072953	0.00054686	0.0096839	0.0105085	0.359036
cg08414965	0.00102507	0.0177638	0.954101	0.00776925	0.0100329	0.440572	-0.00068505	0.0144519	0.962289
cg08415046	-0.0344783	0.0250756	0.172276	-0.000502199	0.0141626	0.971785	0.0116938	0.0204005	0.567813
cg08415053	-0.290471	0.128433	0.0259285	0.106614	0.0725384	0.14483	0.0345601	0.104488	0.741533
cg08415110	0.00928721	0.00844378	0.274075	-0.00561206	0.00476901	0.242134	-0.00714301	0.00686949	0.300984
cg08415118	-0.0136874	0.0162858	0.402701	0.00503047	0.00919814	0.58569	0.00548774	0.0132494	0.679642
cg08415125	0.00344704	0.0119596	0.773784	-0.00495709	0.00675472	0.46478	-0.00707123	0.0097298	0.469105
cg08415137	0.00119448	0.00897713	0.89442	0.001097	0.00507024	0.829157	-0.000321497	0.0073034	0.964978
cg08415138	0.0680594	0.033202	0.0430494	-0.046896	0.0187523	0.0140496	-0.0464085	0.0270117	0.0889386
cg08415141	-0.00658187	0.0229131	0.774524	0.011336	0.0129412	0.383195	0.00978093	0.0186411	0.600979
cg08415156	-0.0134005	0.024272	0.582138	0.015937	0.0137087	0.247836	0.00644327	0.0197466	0.744895
cg08415172	-0.0141252	0.0109316	0.199348	0.00429054	0.00617413	0.488749	0.00501754	0.0088935	0.57392
cg08415182	-0.00582811	0.0146699	0.692022	0.00646538	0.00828548	0.43708	0.00780788	0.0119348	0.514507
cg08415219	-0.00929313	0.0217143	0.669611	0.0122616	0.0122642	0.319873	0.00421592	0.0176659	0.811877
cg08415281	-0.000422673	0.00376162	0.910764	0.000831383	0.00212455	0.696409	0.00298395	0.00306029	0.331935
cg08415368	0.0174349	0.00930651	0.0639923	-0.00723315	0.00525627	0.171928	-0.00767435	0.00757138	0.313269
cg08415370	0.00234998	0.0098668	0.812246	-0.00890581	0.00557272	0.113239	-0.00348299	0.00802721	0.665317
cg08415391	0.0149901	0.0308172	0.627755	0.00128408	0.0174054	0.94134	-0.00115063	0.0250715	0.963488
cg08415493	-0.0202591	0.0108875	0.065775	0.00902052	0.00614922	0.145595	0.011763	0.00885761	0.187258
cg08415518	-0.00655642	0.011198	0.559556	0.00560558	0.00632455	0.377615	0.00419463	0.00911018	0.646225
cg08415536	0.0221261	0.0133898	0.101643	-0.00920418	0.00756252	0.226497	-0.0120248	0.0108934	0.272356
cg08415557	0.0172647	0.0136472	0.208846	0.00420385	0.00770788	0.58672	-0.0138159	0.0111028	0.216334
cg08415574	0.0166417	0.0475639	0.72718	0.00930346	0.0268639	0.729846	-0.00922645	0.0386959	0.812042
cg08415582	-0.0337272	0.0271902	0.217782	0.0194197	0.0153569	0.209029	0.0315332	0.0221208	0.15719
cg08415592	0.0557086	0.0327963	0.092563	-0.0515987	0.0185232	0.00641438	-0.0335979	0.0266817	0.210944
cg08415617	0.0448162	0.0261988	0.0903144	-0.031338	0.0147969	0.0367163	-0.0343325	0.0213142	0.110444
cg08415731	-0.0129736	0.00923997	0.163457	-0.00340642	0.00521869	0.515456	0.00830771	0.00751724	0.271799
cg08415738	0.0012449	0.00325918	0.703313	0.00230616	0.00184077	0.21325	-0.00291088	0.00265152	0.274976
cg08415762	-0.0502478	0.0211669	0.0195515	0.0285643	0.011955	0.018793	0.0306665	0.0172205	0.0780416
cg08415785	-0.0211731	0.0207575	0.310231	-0.0143007	0.0117238	0.225468	0.00318048	0.0168874	0.851004
cg08415819	-0.0018562	0.0297479	0.950373	0.0156072	0.0168015	0.355214	0.0302738	0.0242016	0.213949
cg08415838	0.0105106	0.0071016	0.142071	-3.66903e-05	0.00401095	0.99272	-0.00893688	0.00577756	0.125128
cg08415849	-0.0477417	0.0289723	0.102588	0.00766767	0.0163634	0.640406	0.0416945	0.0235706	0.0800186
cg08415853	-0.00335609	0.0143088	0.815049	-0.00751821	0.00808153	0.354504	0.00956538	0.011641	0.413244
cg08415868	-0.00281328	0.013979	0.84092	-0.011169	0.00789526	0.160341	0.00335746	0.0113727	0.768449
cg08415954	-0.0120327	0.0272621	0.659917	-0.00185061	0.0153975	0.90458	0.0088735	0.0221793	0.689968
cg08415964	-0.00199255	0.0159281	0.900703	0.000773892	0.00899611	0.931622	-0.00262405	0.0129584	0.839948
cg08415973	-0.00729456	0.0321352	0.8209	-0.00446994	0.0181498	0.805981	-0.00278222	0.0261438	0.915467
cg08415977	0.0099057	0.0227908	0.664782	-0.0186674	0.0128721	0.150192	-0.000828616	0.0185416	0.964446
cg08415986	0.00501887	0.00354453	0.159961	-0.00514744	0.00200193	0.0116367	-0.00373844	0.00288368	0.197877
cg08415998	-0.0246674	0.0279433	0.379523	0.00676335	0.0157823	0.669198	0.00771955	0.0227335	0.734909
cg08416023	-0.00653681	0.0110271	0.554685	0.0086029	0.00622807	0.170325	0.00498288	0.0089712	0.579866
cg08416046	-0.00878363	0.012146	0.471299	0.00468032	0.00686002	0.496684	-0.00506214	0.00988148	0.609604
cg08416054	0.038366	0.0175327	0.0310272	-0.0213922	0.00990237	0.0331866	-0.0279225	0.0142638	0.0531246
cg08416150	-0.000273234	0.0078006	0.972129	0.00343091	0.00440574	0.438012	-0.00375747	0.00634623	0.555162
cg08416191	0.00340107	0.0113188	0.764448	-0.00116871	0.00639282	0.85532	-0.00702746	0.0092085	0.447208
cg08416194	0.00954141	0.0102526	0.354331	0.00264293	0.00579063	0.649101	-0.0074292	0.00834108	0.375284
cg08416313	0.0325831	0.0203108	0.111882	-0.0112694	0.0114714	0.32833	-0.0177937	0.016524	0.284195
cg08416315	-0.00662085	0.00789998	0.404023	0.00147197	0.00446187	0.74218	-0.000643347	0.00642709	0.92047
cg08416348	-0.0124643	0.0241919	0.607557	0.00816007	0.0136635	0.55174	0.011425	0.0196815	0.562915
cg08416394	0.000369415	0.00943149	0.968836	0.00085691	0.00532686	0.87253	-0.00353935	0.00767305	0.645627
cg08416400	-0.0176922	0.0333756	0.597246	-0.0275445	0.0188504	0.147156	-0.00739012	0.027153	0.786067
cg08416522	0.00246555	0.0208465	0.906094	-0.00391926	0.011774	0.73994	-0.0050609	0.0169598	0.766026
cg08416530	0.0116386	0.0205623	0.572677	-0.00658176	0.0116135	0.57219	-0.00474269	0.0167286	0.777385
cg08416551	-0.00883516	0.0103551	0.395621	0.00519146	0.00584854	0.376902	0.00480963	0.0084245	0.569368
cg08416569	0.00262194	0.00218471	0.232981	-0.000989398	0.00123391	0.424587	-0.000686479	0.00177739	0.700164
cg08416638	-0.00884898	0.00779542	0.259081	0.00419472	0.00440282	0.343068	0.000456583	0.00634202	0.942754
cg08416639	0.0178624	0.0142087	0.211689	-0.00387522	0.00802501	0.630249	-0.016473	0.0115596	0.15732
cg08416650	-0.00427245	0.00322347	0.188114	-0.00147447	0.0018206	0.419972	0.00477119	0.00262248	0.0719124
cg08416661	-0.000333831	0.0197126	0.986523	-0.0181478	0.0111336	0.10631	-0.00403834	0.0160373	0.801716
cg08416676	-0.00610338	0.00952993	0.523379	-0.00147209	0.00538246	0.785046	0.00339933	0.00775314	0.662028
cg08416694	0.00915666	0.00491517	0.0654662	-0.00541806	0.00277607	0.0538281	-0.00417455	0.00399877	0.299074
cg08416720	-0.00141132	0.010223	0.890482	0.00265024	0.0057739	0.647249	-0.00268588	0.00831699	0.747429
cg08416780	0.0127561	0.0106244	0.232785	-0.00867855	0.00600062	0.151291	-0.00825861	0.00864356	0.341694
cg08416875	-0.0122921	0.0310896	0.693424	-0.00830922	0.0175592	0.637115	0.000433265	0.0252931	0.986368
cg08417008	0.00217387	0.00281285	0.441479	-0.00146822	0.00158869	0.357668	-0.00176087	0.00228841	0.443465
cg08417022	0.0322298	0.0369673	0.385424	-0.0471174	0.020879	0.0262484	-0.0169621	0.030075	0.574046
cg08417097	0.00742075	0.01246	0.552839	-0.00760997	0.00703736	0.282188	-0.00170364	0.0101369	0.86688
cg08417104	0.00143857	0.0216154	0.947073	-0.00100253	0.0122083	0.93472	0.00803897	0.0175854	0.648583
cg08417142	-0.0663621	0.0354819	0.0644256	0.0425107	0.02004	0.0364204	0.0442085	0.0288666	0.128873
cg08417257	9.65211e-05	0.0196246	0.996086	0.00610374	0.0110839	0.583101	0.00614658	0.0159657	0.701081
cg08417313	0.00666761	0.0282654	0.814008	-0.00871789	0.0159641	0.586244	0.00224556	0.0229955	0.922408
cg08417332	0.0014299	0.00585937	0.807713	-0.00499367	0.00330934	0.134526	0.00292538	0.00476693	0.540848
cg08417338	0.0081848	0.00520979	0.119396	-0.0024273	0.00294247	0.411421	-0.00329472	0.00423846	0.438831
cg08417346	0.00128883	0.0465013	0.977945	-0.0106106	0.0262637	0.687092	-0.0177777	0.0378315	0.639456
cg08417382	0.000602661	0.0117375	0.959155	-0.00107418	0.00662926	0.871611	-0.0101487	0.00954909	0.290488
cg08417417	-0.0052656	0.0231777	0.820754	-0.00289793	0.0130907	0.825262	0.012901	0.0188564	0.495483
cg08417425	-0.000987567	0.00473178	0.835108	0.00026294	0.00267249	0.921825	-0.000132672	0.00384957	0.972577
cg08417467	-0.026838	0.0206178	0.196074	0.0158833	0.0116448	0.175701	0.0123589	0.0167738	0.463004
cg08417516	-0.00726581	0.00906793	0.424917	-0.00191752	0.00512152	0.708913	0.00824364	0.00737727	0.266539
cg08417538	0.00467327	0.00398427	0.243667	-0.00227275	0.0022503	0.314992	-0.0051481	0.00324143	0.115458
cg08417561	0.00807418	0.0112329	0.473976	-0.000752379	0.00634429	0.905842	0.00268273	0.0091386	0.769715
cg08417595	-0.0299111	0.0281635	0.290821	0.0239154	0.0159066	0.135928	0.0168417	0.0229126	0.464069
cg08417620	0.00561583	0.0172087	0.744865	0.00298515	0.00971938	0.759393	-0.00373721	0.0140002	0.790077
cg08417687	0.00782673	0.00350042	0.0276241	-0.00392068	0.00197702	0.0501521	-0.00504739	0.00284779	0.0794378
cg08417692	-0.0289949	0.0386926	0.455432	-0.00603327	0.0218534	0.783069	0.0241907	0.0314787	0.444051
cg08417702	-0.000200996	0.00316785	0.949538	0.000340608	0.00178919	0.849413	-0.000549729	0.00257723	0.831534
cg08417719	0.00438004	0.00877935	0.618966	-0.000803954	0.00495853	0.871533	-0.0101893	0.0071425	0.156882
cg08417728	-0.0045165	0.00381446	0.239258	0.00336859	0.00215439	0.121136	0.00267414	0.00310328	0.390949
cg08417730	0.000801311	0.0161689	0.960575	0.00371436	0.0091321	0.685088	-0.00414714	0.0131543	0.753228
cg08417748	-0.00531572	0.0165049	0.748086	0.00280311	0.0093219	0.764279	-0.00134112	0.0134277	0.920646
cg08417834	0.00255223	0.0141165	0.856899	0.0104958	0.00797292	0.191101	-0.00845177	0.0114846	0.463534
cg08417857	-0.0457089	0.0266571	0.0895612	0.022949	0.0150558	0.130664	0.0346286	0.0216871	0.113543
cg08417873	-0.015056	0.0116302	0.198515	0.00862888	0.0065687	0.192036	0.00960932	0.00946186	0.312328
cg08417991	-0.0031352	0.0168282	0.85259	-0.000733636	0.00950451	0.938631	-0.00159081	0.0136907	0.907735
cg08417997	-0.00182509	0.00485923	0.708031	0.00211425	0.00274447	0.442936	0.00126577	0.00395326	0.749511
cg08418076	-0.00818395	0.0123143	0.507875	0.00892828	0.00695508	0.202272	0.00121574	0.0100184	0.903662
cg08418079	-0.00917416	0.0154062	0.552893	0.00629747	0.00870137	0.470954	0.00444523	0.0125338	0.723608
cg08418102	0.00839026	0.0129168	0.517496	-0.00987772	0.00729537	0.17886	-0.00275189	0.0105086	0.793971
cg08418111	-0.0413733	0.0345027	0.233368	0.00537073	0.019487	0.783431	0.0169416	0.0280699	0.547538
cg08418115	-0.017096	0.0207739	0.41253	0.0134247	0.011733	0.255336	0.0168395	0.0169007	0.321522
cg08418138	0.0297358	0.0121563	0.0162227	-0.00653717	0.00686582	0.343372	-0.0166722	0.00988984	0.0950178
cg08418172	0.00389681	0.0039727	0.329058	0.00174765	0.00224376	0.437921	-0.00566209	0.00323201	0.082923
cg08418197	-0.00297623	0.00984575	0.763075	-0.00436376	0.00556083	0.434504	0.00278989	0.00801008	0.728364
cg08418218	-0.0521952	0.0198283	0.00985235	0.0150527	0.011199	0.182014	0.0333349	0.0161315	0.0414238
cg08418224	-0.00973471	0.0204483	0.635087	0.000226565	0.0115491	0.984388	0.0100621	0.0166358	0.546678
cg08418279	-0.00897316	0.0425259	0.833322	0.0148344	0.0240184	0.538253	0.0155315	0.0345972	0.654479
cg08418328	0.011277	0.0122968	0.361357	-0.00357034	0.00694518	0.608357	-0.00292471	0.0100041	0.770637
cg08418332	-0.00994192	0.0211557	0.639441	-0.00101802	0.0119486	0.932276	-0.00197508	0.0172113	0.908874
cg08418352	-0.0177168	0.0241097	0.464191	0.0163249	0.013617	0.233472	0.00144298	0.0196146	0.941505
cg08418375	0.00325484	0.0130195	0.803112	-0.00278653	0.00735333	0.705546	-0.000166312	0.0105921	0.987504
cg08418472	-0.012911	0.0480125	0.788565	0.0321602	0.0271172	0.238502	0.0279868	0.0390609	0.475392
cg08418508	-0.0191144	0.0138216	0.169828	0.00625063	0.00780638	0.425238	0.012325	0.0112447	0.275731
cg08418635	-0.0336116	0.0141139	0.0191765	0.0152488	0.00797147	0.058678	0.0158593	0.0114825	0.170367
cg08418664	-0.000947276	0.00994872	0.924338	0.0149611	0.00561899	0.00906418	0.00155259	0.00809385	0.848277
cg08418670	-0.00694353	0.0108786	0.524785	-0.00469204	0.00614419	0.446908	0.00662454	0.00885038	0.455949
cg08418717	-0.00481031	0.0202877	0.813071	0.0142019	0.0114584	0.218145	0.00235074	0.0165052	0.887037
cg08418747	0.00480347	0.00487763	0.327149	-0.00439892	0.00275486	0.113533	-7.17968e-05	0.00396823	0.985602
cg08418751	-0.00502906	0.0170737	0.768961	-0.00147359	0.00964316	0.878861	-0.00310575	0.0138904	0.823543
cg08418794	0.00225258	0.0201183	0.911079	0.0113056	0.0113627	0.322201	-0.00582334	0.0163674	0.722763
cg08418841	0.00288834	0.00278687	0.302561	-0.00263163	0.00157401	0.0977286	-0.00209751	0.00226728	0.357175
cg08418872	-0.0638968	0.0294127	0.0322356	0.0258174	0.0166122	0.123378	0.0363905	0.0239289	0.131536
cg08418897	0.0168579	0.0249492	0.50083	0.00931506	0.0140912	0.510128	-0.0197802	0.0202976	0.332202
cg08418900	-0.000952027	0.00404788	0.814551	0.00177389	0.00228622	0.439674	0.000396044	0.00329318	0.904522
cg08418925	-0.00715834	0.0112698	0.526794	0.0118189	0.00636515	0.0663423	0.00265627	0.00916865	0.772648
cg08418947	0.0325221	0.015827	0.0425547	0.00320113	0.00893901	0.721033	-0.0217029	0.0128762	0.0950726
cg08418978	-0.0199104	0.0127547	0.121742	-0.00100171	0.00720379	0.889694	0.0236783	0.0103767	0.0246592
cg08418980	0.00525432	0.00805462	0.515712	-0.00313768	0.00454921	0.492	-0.00432335	0.00655289	0.510955
cg08419026	0.00438284	0.00379186	0.25055	0.00160046	0.00214162	0.456666	-0.0028538	0.00308489	0.357191
cg08419061	-0.0243085	0.0182052	0.184887	0.0119647	0.0102822	0.2474	0.0075892	0.014811	0.609521
cg08419223	-0.0221596	0.019223	0.251812	0.0110532	0.0108571	0.311153	0.00450979	0.015639	0.773674
cg08419235	-0.00644333	0.0429142	0.880959	-0.0111184	0.0242377	0.64745	-0.0130389	0.0349131	0.709607
cg08419356	0.0219081	0.0155225	0.161301	-0.00945302	0.00876703	0.283571	-0.0106349	0.0126284	0.401762
cg08419373	0.00226719	0.00410301	0.581819	-0.00286998	0.00231736	0.218501	-0.000631024	0.00333803	0.850452
cg08419422	-0.00236617	0.00918829	0.797317	0.0111328	0.0051895	0.0344042	0.00127907	0.0074752	0.864492
cg08419450	0.00589171	0.0144873	0.68513	-0.00900329	0.00818237	0.273885	-0.00615623	0.0117863	0.602625
cg08419476	-0.004182	0.0320213	0.896359	-0.0103601	0.0180855	0.568066	0.0199194	0.0260511	0.44633
cg08419479	-0.00210625	0.00492331	0.669727	0.00470943	0.00278066	0.0935113	0.00141113	0.0040054	0.725364
cg08419507	-0.0188423	0.0167778	0.26416	0.00287148	0.00947603	0.762513	0.00511131	0.0136497	0.708869
cg08419523	0.00918825	0.0139444	0.511493	-0.00986262	0.00787574	0.213449	-0.00483184	0.0113446	0.671103
cg08419567	0.00316592	0.0172441	0.854711	0.00357356	0.00973937	0.71447	-0.0054997	0.014029	0.695893
cg08419582	-0.00251847	0.0128066	0.844505	0.00114732	0.00723308	0.874294	-0.00107807	0.0104189	0.917799
cg08419606	0.00396883	0.0164942	0.810353	-0.0104244	0.00931587	0.265879	0.0142811	0.013419	0.289834
cg08419620	-0.00471286	0.032343	0.884446	0.0039072	0.0182672	0.831076	0.0133766	0.0263129	0.612338
cg08419648	-0.0379524	0.0163605	0.022429	0.0162012	0.00924032	0.0826746	0.022312	0.0133102	0.0968649
cg08419657	-0.0179023	0.00961362	0.0655739	0.00761475	0.00542973	0.16395	0.00727592	0.00782123	0.354513
cg08419670	-0.00381257	0.0273675	0.889491	0.0164626	0.015457	0.289466	0.00969623	0.022265	0.664163
cg08419827	0.00200355	0.00734143	0.785497	-0.00465311	0.0041464	0.264518	-0.000841689	0.00597267	0.88822
cg08419850	-0.00307184	0.00749662	0.682874	0.00173278	0.00423406	0.683251	-0.0024626	0.00609893	0.687257
cg08419861	-0.00772187	0.0142632	0.589472	0.00106753	0.00805579	0.894847	0.00320425	0.0116039	0.783026
cg08419873	0.0205911	0.0413425	0.619556	0.00695317	0.02335	0.766502	-0.0139566	0.0336345	0.679086
cg08419879	0.0106271	0.0451382	0.814363	0.0120245	0.0254939	0.638215	0.00198649	0.0367225	0.95697
cg08419918	0.0221082	0.0165959	0.185899	-0.00186753	0.00937326	0.842488	-0.00886576	0.0135017	0.51295
cg08419921	6.15002e-05	0.010182	0.995193	0.00397354	0.00575073	0.491222	-0.00802172	0.00828361	0.335237
cg08420056	0.00210546	0.0152394	0.890398	0.00323408	0.00860714	0.707919	-0.00628973	0.0123981	0.613074
cg08420065	-0.0199859	0.0371429	0.591742	-0.00812689	0.0209782	0.699302	-0.00516703	0.0302179	0.864582
cg08420066	-0.0088505	0.0213501	0.679384	-0.0119454	0.0120584	0.32431	0.0024959	0.0173695	0.886037
cg08420135	-0.0338502	0.0288216	0.243053	0.0134942	0.0162783	0.409137	0.0417811	0.023448	0.0778698
cg08420201	-0.000590418	0.0411477	0.988581	-0.0118395	0.02324	0.611586	-0.0195034	0.033476	0.561494
cg08420218	-0.00323662	0.0107794	0.764616	-0.000596804	0.00608818	0.922111	-0.00109343	0.00876969	0.90103
cg08420232	-0.00185513	0.0469643	0.968571	0.0253334	0.0265252	0.341893	0.00683239	0.0382081	0.858448
cg08420239	0.0066873	0.00907794	0.463092	-0.00926544	0.00512718	0.0738116	-0.00766105	0.00738542	0.302139
cg08420312	0.00278417	0.02701	0.918111	-0.00224754	0.0152551	0.883174	-0.00588644	0.0219742	0.789355
cg08420334	0.000727881	0.00400724	0.856239	-0.00196031	0.00226327	0.38853	-0.00104064	0.00326012	0.750252
cg08420353	-0.00969808	0.0149749	0.518745	0.0113844	0.00845777	0.181399	0.00639737	0.012183	0.600694
cg08420370	-0.000744892	0.0168834	0.964899	-0.0061064	0.00953567	0.523424	0.00526389	0.0137356	0.70238
cg08420392	-0.008884	0.0173004	0.608747	0.000942107	0.00977116	0.923386	0.00732424	0.0140748	0.603973
cg08420415	0.0212509	0.00921139	0.0231584	-0.0109082	0.00520255	0.0385954	-0.0136059	0.00749399	0.0724939
cg08420425	-0.0311642	0.0349724	0.375053	0.0294643	0.0197522	0.138992	0.0269633	0.028452	0.345626
cg08420460	-0.000376906	0.0101872	0.970562	-0.00089298	0.00575369	0.876982	-0.00281841	0.00828788	0.734536
cg08420572	-0.0210438	0.0413224	0.611716	0.0193106	0.0233387	0.410016	-0.00394105	0.0336181	0.906918
cg08420598	-0.00706555	0.0284427	0.804334	0.00673695	0.0160643	0.675861	0.00871106	0.0231398	0.707393
cg08420611	0.0288935	0.0111412	0.0109583	-0.00637046	0.00629247	0.313842	-0.0174733	0.00906396	0.0567785
cg08420646	-0.0166465	0.0206617	0.422384	0.0131016	0.0116696	0.264306	0.0137338	0.0168095	0.415894
cg08420672	0.0146154	0.0349638	0.67685	0.00897176	0.0197474	0.650599	-0.0100957	0.028445	0.723413
cg08420789	-0.00470764	0.00857411	0.584218	-0.00204664	0.00484262	0.67349	0.00205112	0.00697553	0.769346
cg08420885	0.00922911	0.0449307	0.83768	0.011856	0.0253767	0.641392	0.000812569	0.0365537	0.98231
cg08420923	-0.01116	0.0220182	0.613397	0.00708011	0.0124358	0.570433	0.0161078	0.0179131	0.370741
cg08420981	-0.0247529	0.0222158	0.267916	0.00281256	0.0125474	0.823103	0.0139134	0.0180738	0.443263
cg08421007	0.0200726	0.0314396	0.52467	-0.0130986	0.0177569	0.462484	-0.00603885	0.0255779	0.813851
cg08421050	-0.0059579	0.0207629	0.774757	-0.0117122	0.0117268	0.320373	-0.00447795	0.0168918	0.791492
cg08421051	-0.0382773	0.0329075	0.247581	0.0328233	0.018586	0.0805056	0.0324918	0.0267721	0.227801
cg08421057	-0.0106667	0.00366913	0.00451096	0.00426898	0.00207231	0.0420477	0.00591383	0.00298504	0.0503766
cg08421080	-0.0274584	0.0151469	0.0729233	0.00704876	0.00855489	0.411972	0.0265596	0.0123229	0.0335866
cg08421122	0.00636619	0.0150525	0.673271	0.00340325	0.00850158	0.689801	-0.011901	0.0122461	0.333533
cg08421126	-0.023366	0.0237444	0.327508	-0.0133509	0.0134108	0.321927	0.0189858	0.0193175	0.328112
cg08421207	-0.0613298	0.0352155	0.084724	0.0486403	0.0198896	0.0162484	0.050736	0.0286498	0.0796865
cg08421271	-0.00109992	0.0194102	0.954926	0.01187	0.0109628	0.281576	0.00305746	0.0157913	0.846877
cg08421326	0.0200094	0.00883775	0.0257729	-0.0113652	0.00499152	0.0249665	-0.00685498	0.00719001	0.342732
cg08421351	-0.0652498	0.0243544	0.0086569	0.0219569	0.0137552	0.113651	0.0357475	0.0198137	0.0742743
cg08421353	-0.0103703	0.0359871	0.773827	-0.00361229	0.0203253	0.859307	-0.00914799	0.0292775	0.755357
cg08421373	0.00942533	0.0337241	0.780463	-0.00507931	0.0190472	0.790284	-0.00445276	0.0274365	0.871409
cg08421435	-0.0341096	0.0156667	0.0318664	0.00473279	0.00884848	0.593951	0.0240738	0.0127458	0.0618801
cg08421448	-0.0641221	0.0277815	0.0230965	0.0326688	0.0156909	0.0399458	0.0380321	0.0226018	0.0956164
cg08421459	0.0321629	0.0340316	0.346938	-0.0311738	0.0192209	0.108044	-0.0260716	0.0276867	0.348679
cg08421478	0.0252517	0.0123646	0.0438128	-0.00317448	0.00698349	0.650424	-0.0138832	0.0100593	0.170685
cg08421519	0.00023642	0.00679684	0.972323	0.00482849	0.00383882	0.211452	-0.00312038	0.00552962	0.573837
cg08421532	0.00248671	0.0145445	0.864598	-0.0082389	0.00821464	0.318354	-0.00923209	0.0118327	0.437144
cg08421550	-0.0246971	0.0150955	0.105035	0.0221567	0.00852585	0.0107995	0.0236693	0.012281	0.0568376
cg08421587	0.00490899	0.0308946	0.874079	0.011268	0.0174491	0.519943	0.000521831	0.0251345	0.983478
cg08421649	-0.0340273	0.0389222	0.384126	0.0147312	0.0219831	0.50436	0.00797227	0.0316655	0.80175
cg08421685	-0.0133171	0.0128857	0.303925	-0.00242293	0.00727781	0.739906	0.0111607	0.0104833	0.289663
cg08421689	-8.00162e-05	0.00324116	0.980354	-0.0017046	0.00183059	0.354053	-0.00220315	0.00263687	0.405459
cg08421690	-0.00165837	0.0235367	0.943972	0.00116506	0.0132934	0.93034	-0.00634886	0.0191484	0.740929
cg08421696	0.00752506	0.0160896	0.641039	-0.000355117	0.00908732	0.968908	-0.00285224	0.0130898	0.827962
cg08421768	-0.0223416	0.018762	0.236613	0.0157757	0.0105967	0.139766	0.018466	0.015264	0.229273
cg08421782	0.00530556	0.0209184	0.800312	-0.0027671	0.0118146	0.815311	0.00116506	0.0170183	0.94556
cg08421807	-0.083125	0.0425986	0.0538702	0.01006	0.0240595	0.676767	0.050986	0.0346564	0.144445
cg08421900	-0.00287468	0.00201483	0.156826	0.00201222	0.00113796	0.0801289	-0.00109793	0.00163918	0.504558
cg08421910	0.00737132	0.0125359	0.557874	-0.00681177	0.00708023	0.338376	0.00243013	0.0101987	0.812163
cg08421934	-0.019128	0.0290321	0.511533	-0.00212143	0.0163972	0.897324	-0.00174052	0.0236193	0.941407
cg08421940	0.0197793	0.0148251	0.185239	-0.0140492	0.00837316	0.0965567	-0.00655132	0.0120611	0.58824
cg08421983	0.0126039	0.0123101	0.308419	-0.00791559	0.0069527	0.257691	-0.00535619	0.010015	0.593987
cg08422036	0.000315902	0.00295074	0.914961	0.00144345	0.00166656	0.388538	0.000355511	0.0024006	0.882574
cg08422054	-0.00976041	0.0270484	0.718988	0.0182336	0.0152768	0.235535	0.0142254	0.0220054	0.519498
cg08422060	0.0142955	0.0197188	0.4702	-0.00210148	0.0111371	0.850724	-0.0184195	0.0160423	0.25369
cg08422172	0.0138285	0.0220152	0.531376	-0.0060038	0.0124341	0.630278	-0.00303279	0.0179106	0.865886
cg08422181	-0.00263219	0.00268009	0.328456	0.00140488	0.0015137	0.355631	0.00144132	0.0021804	0.510142
cg08422208	0.000194351	0.0245764	0.993706	0.00210239	0.0138807	0.879923	0.0107152	0.0199943	0.593235
cg08422325	0.00385165	0.0244427	0.875113	0.00994787	0.0138051	0.472876	0.00700415	0.0198856	0.725427
cg08422416	0.0014667	0.00266561	0.583412	-0.0013968	0.00150552	0.355799	-0.00137484	0.00216862	0.527577
cg08422420	0.109497	0.0801028	0.174766	-0.0259428	0.0452417	0.567669	-0.0990409	0.0651682	0.131788
cg08422456	0.00679698	0.0147863	0.646763	-0.000356413	0.00835121	0.966045	-0.00670557	0.0120295	0.578505
cg08422471	0.0155078	0.00843012	0.0688579	-0.0017249	0.00476129	0.717926	-0.0039618	0.00685838	0.56482
cg08422497	-0.0174032	0.0107458	0.108548	0.00877041	0.00606919	0.151628	0.00592822	0.00874234	0.499303
cg08422514	0.00810365	0.0185941	0.663926	0.00623452	0.0105018	0.554108	-0.0101768	0.0151273	0.502694
cg08422643	-0.000151873	0.00702935	0.982807	0.000699297	0.00397014	0.860548	-0.00028419	0.00571877	0.960467
cg08422645	-0.0487037	0.0235809	0.0415256	0.0159909	0.0133184	0.232775	0.0170724	0.0191844	0.375693
cg08422668	0.00251484	0.0177039	0.887332	0.00116646	0.00999908	0.90737	0.00290955	0.0144031	0.840329
cg08422793	-0.015433	0.0389943	0.69313	-0.00703811	0.0220238	0.749976	-0.000238344	0.031724	0.994021
cg08422803	-0.0109708	0.0408302	0.788731	-0.00604432	0.0230607	0.793791	-0.00456323	0.0332177	0.891017
cg08422844	0.00465912	0.00811507	0.567194	-0.0047322	0.00458335	0.304391	-0.00313373	0.00660207	0.636086
cg08423052	0.000301349	0.00416162	0.942422	-0.000205519	0.00235046	0.930502	0.000376814	0.00338572	0.91161
cg08423054	-0.00128321	0.0561406	0.981811	0.0209733	0.031708	0.509875	0.00417217	0.0456736	0.927403
cg08423073	0.00904363	0.014348	0.529962	0.00152209	0.00810369	0.851401	-0.00996287	0.0116729	0.395462
cg08423078	0.0310519	0.0219784	0.160871	-0.0125215	0.0124133	0.315595	-0.00241579	0.0178807	0.892805
cg08423118	-0.0403422	0.0490867	0.413155	-0.00755503	0.027724	0.785804	0.0201181	0.0399349	0.615551
cg08423142	-0.00271433	0.0422786	0.948941	0.0123791	0.0238788	0.605337	0.0107124	0.0343961	0.756125
cg08423149	0.0131528	0.0103082	0.204989	-0.00147941	0.00582203	0.799947	-0.00861691	0.00838632	0.306716
cg08423194	-0.0216708	0.0109306	0.0502134	0.0128411	0.00617354	0.0401327	0.0161221	0.00889265	0.0728983
cg08423269	-0.00217875	0.00330687	0.511534	0.000178047	0.0018677	0.924248	-0.000878086	0.00269032	0.744828
cg08423350	-0.00341772	0.00228172	0.137381	0.00176099	0.0012887	0.174915	0.00081626	0.00185631	0.661106
cg08423359	-0.0254747	0.0474921	0.592899	-0.00301654	0.0268233	0.910689	0.000687515	0.0386375	0.985839
cg08423378	0.0111576	0.0197906	0.574189	-0.0198258	0.0111777	0.0792195	0.010846	0.0161008	0.50213
cg08423424	0.0521254	0.0284986	0.0704327	-0.0196689	0.0160959	0.224644	-0.0270921	0.0231852	0.245436
cg08423443	-0.00889751	0.015765	0.573783	0.0110689	0.00890402	0.216784	-0.000709779	0.0128258	0.95598
cg08423507	0.00230971	0.015401	0.881095	0.00509728	0.0086984	0.559221	0.00791802	0.0125296	0.528893
cg08423524	0.0427758	0.0243202	0.0817234	-0.00957022	0.0137359	0.487622	-0.0243045	0.0197859	0.222248
cg08423533	0.00250256	0.0118799	0.833593	-0.00703805	0.00670969	0.296786	-0.00324724	0.00966494	0.737603
cg08423557	-0.0504298	0.0191636	0.00987453	0.0197887	0.0108235	0.0705462	0.0268793	0.0155907	0.0878503
cg08423562	-0.00878305	0.0213489	0.681673	-0.0134177	0.0120577	0.268521	0.008796	0.0173685	0.61369
cg08423568	0.0284744	0.0240304	0.238909	-0.0249344	0.0135722	0.0692163	-0.0125473	0.0195501	0.522501
cg08423575	0.00588007	0.0175553	0.738382	-0.0137544	0.00991515	0.168526	0.00927297	0.0142822	0.517685
cg08423585	0.00627726	0.0189148	0.740696	-0.00236951	0.010683	0.824929	-0.000327156	0.0153883	0.983081
cg08423667	-0.0180939	0.0127806	0.160025	0.00806785	0.00721843	0.266439	0.00811595	0.0103978	0.43695
cg08423682	0.0135966	0.0106163	0.203311	0.000467095	0.00599604	0.938066	-0.0090444	0.00863697	0.297596
cg08423684	-0.0393011	0.0325137	0.229666	0.0219796	0.0183636	0.234229	0.0121525	0.0264518	0.64695
cg08423686	0.00588568	0.0647652	0.927776	0.0243325	0.0365791	0.507483	-0.00176	0.0526902	0.973421
cg08423714	-0.0174287	0.0316295	0.582868	0.000786396	0.0178642	0.964977	-0.00361111	0.0257324	0.888685
cg08423755	0.0372748	0.0322999	0.251298	-0.0140325	0.0182428	0.443621	-0.00853738	0.0262778	0.745957
cg08423767	0.00532923	0.00808879	0.511542	0.000921761	0.00456851	0.840519	-0.00224254	0.00658069	0.734002
cg08423851	0.0227951	0.042387	0.591945	0.00181263	0.02394	0.9398	0.00442629	0.0344843	0.89813
cg08423857	0.0594312	0.0412046	0.152393	-0.0445856	0.0232721	0.0583007	-0.042604	0.0335223	0.206767
cg08423879	0.0406939	0.03245	0.212807	0.000647928	0.0183276	0.97187	-0.0109535	0.0263999	0.679116
cg08424063	0.000533143	0.00443206	0.904498	-0.00176758	0.00250321	0.481785	-0.000904318	0.00360574	0.802494
cg08424092	-0.00719419	0.0215387	0.739084	-0.00376086	0.012165	0.75786	0.00551882	0.017523	0.753471
cg08424133	-0.00336848	0.0178298	0.850543	-0.0146115	0.0100702	0.149982	0.00796335	0.0145055	0.584263
cg08424166	0.0258861	0.010854	0.0190055	-0.0149834	0.00613028	0.0163058	-0.0112137	0.00883033	0.207124
cg08424167	-0.0021245	0.00414833	0.609709	-0.00010736	0.00234295	0.963545	0.00298309	0.0033749	0.378912
cg08424184	-0.0314822	0.0307909	0.309085	0.0036318	0.0173906	0.835009	0.0160066	0.0250502	0.524325
cg08424213	0.0256078	0.0153064	0.0975154	-0.00808534	0.00864501	0.351953	-0.0180061	0.0124527	0.151377
cg08424219	-0.00421218	0.0101569	0.679259	-0.00669809	0.00573655	0.245794	0.00390632	0.00826319	0.637452
cg08424317	-0.00757168	0.0143823	0.599761	0.00620269	0.00812308	0.446947	0.00793854	0.0117008	0.49908
cg08424398	-0.0325524	0.0264487	0.221352	0.0271583	0.0149381	0.0721104	0.0233168	0.0215175	0.281193
cg08424423	-0.0135119	0.0156205	0.389145	0.00979439	0.0088224	0.269641	0.0079591	0.0127082	0.532576
cg08424427	-0.0119058	0.00472573	0.0133741	0.00240699	0.00266907	0.369369	0.011785	0.00384465	0.0028097
cg08424446	0.000750251	0.00613133	0.902862	-0.0032975	0.00346295	0.343326	-0.00189441	0.00498819	0.70493
cg08424491	-0.04734	0.0316608	0.13807	-0.00603345	0.0178819	0.736533	0.0300029	0.0257579	0.246925
cg08424512	-0.011323	0.008213	0.171137	0.00681521	0.00463866	0.144976	0.0111998	0.00668174	0.0968916
cg08424513	-0.0155569	0.0108767	0.155813	0.0102894	0.00614313	0.0971335	0.00677222	0.00884884	0.445918
cg08424587	0.00124484	0.00273818	0.650385	-0.000686551	0.00154651	0.658068	0.000117139	0.00222767	0.958171
cg08424591	-0.00618548	0.00487764	0.207756	0.0033598	0.00275487	0.225548	0.00312741	0.00396824	0.432535
cg08424639	-0.00343316	0.00221452	0.124293	0.000752913	0.00125075	0.548585	0.0042167	0.00180164	0.0212857
cg08424679	0.00501958	0.00769642	0.515801	-0.0014636	0.0043469	0.737063	-0.00228103	0.00626148	0.716422
cg08424722	0.0175618	0.0178149	0.326664	-0.00469903	0.0100618	0.641524	-0.00848489	0.0144935	0.559605
cg08424738	-0.00467357	0.00777409	0.549113	0.0034523	0.00439077	0.433611	-0.000525388	0.00632466	0.933966
cg08424749	-0.0171617	0.0163955	0.297798	0.00781218	0.00926009	0.400925	-0.000930913	0.0133387	0.944503
cg08424770	-0.0171409	0.0114129	0.136343	0.00533683	0.00644598	0.409721	0.00752007	0.00928508	0.419955
cg08424876	0.00335651	0.00280932	0.235057	-0.00186035	0.00158669	0.24385	-0.000701814	0.00228554	0.759444
cg08424893	-0.0167633	0.0223419	0.454868	0.0290044	0.0126186	0.0236551	-0.00440228	0.0181764	0.809133
cg08424930	0.0207709	0.00895849	0.0224963	-0.0125043	0.00505971	0.0151859	-0.0131268	0.00728824	0.0747634
cg08424981	-0.00548179	0.0390656	0.888693	-0.00946163	0.022064	0.668991	-0.00880654	0.0317821	0.782293
cg08425044	0.0110439	0.013694	0.421918	-0.00984215	0.00773429	0.206194	-0.00549627	0.0111408	0.622873
cg08425050	-0.00708626	0.0447132	0.874403	-0.033575	0.0252538	0.186769	-0.0141213	0.0363767	0.698713
cg08425070	-0.0189065	0.0168516	0.264629	0.010284	0.0095177	0.282567	0.000653481	0.0137097	0.96208
cg08425114	-0.0179486	0.020915	0.392895	0.0135486	0.0118127	0.254194	0.0239831	0.0170156	0.161859
cg08425166	0.0119664	0.0338838	0.724726	0.00622811	0.0191374	0.74554	-0.00127471	0.0275664	0.963212
cg08425177	-0.0301031	0.0137888	0.031412	0.00753587	0.00778786	0.335605	0.0232893	0.011218	0.0405058
cg08425187	-0.00307251	0.0152083	0.840313	-0.00661711	0.00858957	0.442936	0.00153904	0.0123728	0.901262
cg08425203	0.0165976	0.021568	0.443419	-0.00908683	0.0121815	0.457481	-0.01438	0.0175468	0.414477
cg08425229	-0.0153107	0.0198082	0.441414	-0.00953368	0.0111876	0.3962	0.00189675	0.0161151	0.906547
cg08425272	0.00789977	0.0129418	0.543006	-0.00356278	0.00730948	0.627049	0.000219251	0.0105289	0.983429
cg08425278	0.0192015	0.0219664	0.384184	-0.00027424	0.0124065	0.98241	-0.00801147	0.017871	0.65493
cg08425402	-0.00275295	0.00314507	0.383539	0.00183023	0.00177632	0.305381	0.00428789	0.00255869	0.0969624
cg08425416	0.0158191	0.0275359	0.566954	0.00950022	0.0155522	0.542706	-0.00795659	0.0224021	0.723224
cg08425449	0.000920711	0.00437895	0.833903	-0.000982624	0.00247321	0.692005	0.000264853	0.00356253	0.940888
cg08425455	0.00129538	0.0407163	0.974685	-0.0176508	0.0229964	0.444602	0.029347	0.033125	0.377816
cg08425479	0.00226	0.00325742	0.489448	0.00099539	0.00183977	0.589708	0.00064025	0.00265009	0.809598
cg08425481	0.0140597	0.0108532	0.198211	-0.00563517	0.00612984	0.360195	-0.00849136	0.0088297	0.338576
cg08425508	-0.0235457	0.0250663	0.349868	-0.0129756	0.0141573	0.361638	0.00975022	0.0203929	0.63363
cg08425543	-0.00758255	0.025316	0.765181	0.000680995	0.0142984	0.96211	-0.0114408	0.020596	0.579827
cg08425576	0.0101011	0.0253341	0.690972	-0.0235688	0.0143086	0.102725	-0.0074262	0.0206108	0.719393
cg08425603	0.011075	0.0158767	0.487103	-0.0158422	0.00896707	0.0803909	0.00757047	0.0129166	0.559153
cg08425610	0.00321504	0.0242126	0.894637	-0.0112741	0.0136752	0.411704	-0.00558486	0.0196983	0.777377
cg08425623	-0.0233579	0.02196	0.290099	0.0190051	0.0124029	0.128668	0.0214407	0.0178657	0.232993
cg08425628	0.00734826	0.0154271	0.634904	-0.000661501	0.00871313	0.939637	-0.0144496	0.0125508	0.252413
cg08425745	-0.000728312	0.00250474	0.771839	-6.58153e-05	0.00141467	0.962988	-0.000592722	0.00203775	0.771765
cg08425757	-0.0110184	0.0108514	0.31242	0.00947828	0.0061288	0.125204	0.0014532	0.0088282	0.869591
cg08425760	0.00970005	0.0166819	0.562258	-0.00209931	0.00942187	0.824145	-0.00325007	0.0135717	0.811238
cg08425796	0.0352487	0.0429314	0.413611	-0.034947	0.0242474	0.152697	-0.0235568	0.0349271	0.501609
cg08425810	-0.0287977	0.0497998	0.564409	0.0423338	0.0281267	0.135512	0.0237805	0.040515	0.558583
cg08425899	0.0340061	0.0201551	0.0947412	0.00220701	0.0113835	0.846672	-0.0381819	0.0163973	0.0219378
cg08425974	-0.00171695	0.0155823	0.912487	0.0090716	0.0088008	0.305186	0.00409315	0.0126771	0.747476
cg08425994	0.00668588	0.0119471	0.577015	-0.00564381	0.00674769	0.404961	-0.00293886	0.00971968	0.763017
cg08426030	-0.0027532	0.032589	0.932845	0.00832917	0.0184061	0.651894	-0.000815079	0.026513	0.975537
cg08426047	0.00642453	0.00383537	0.0971076	-0.00327006	0.0021662	0.134366	-0.00291744	0.00312029	0.352092
cg08426066	-0.0430292	0.026918	0.113145	0.00559862	0.0152032	0.713478	0.015287	0.0218993	0.486793
cg08426081	-0.0323936	0.0192711	0.0959595	0.0212883	0.0108842	0.0533263	0.0179232	0.0156781	0.255742
cg08426097	-0.0145419	0.0146694	0.323973	0.00747331	0.00828519	0.369263	0.0135464	0.0119344	0.259113
cg08426130	-0.00254624	0.0206636	0.902182	-0.00744778	0.0116707	0.524858	0.00569333	0.016811	0.735586
cg08426157	0.0176968	0.0168396	0.295888	-0.0111474	0.00951093	0.244014	-0.00972759	0.0137	0.479363
cg08426161	-0.00145269	0.0061894	0.814927	0.00114191	0.00349574	0.744623	0.00087832	0.00503543	0.861889
cg08426200	0.00329162	0.0245483	0.893609	-0.0181375	0.0138648	0.193876	-0.0103585	0.0199715	0.605165
cg08426235	0.00828853	0.0225011	0.713399	0.013695	0.0127085	0.283849	-0.00887994	0.0183059	0.628698
cg08426354	0.000499622	0.00789952	0.949699	0.00454012	0.00446161	0.311376	-0.00458693	0.00642671	0.477091
cg08426368	0.0174878	0.0191942	0.364482	-0.00263036	0.0108408	0.808795	-0.00418798	0.0156156	0.789115
cg08426369	-0.00323095	0.0192204	0.866851	0.0218929	0.0108556	0.0464589	0.00588755	0.0156369	0.707347
cg08426378	-0.0102038	0.0118597	0.391681	-9.49458e-05	0.0066983	0.988719	-0.00225222	0.00964854	0.815918
cg08426384	0.00199597	0.00286347	0.487425	-0.0013757	0.00161728	0.39705	0.00112845	0.0023296	0.629184
cg08426397	-0.00895861	0.0110641	0.420074	-0.00245821	0.00624896	0.694894	0.0109819	0.00900128	0.225379
cg08426444	0.00865424	0.00763624	0.259848	-0.00888404	0.00431291	0.0420619	-0.0027175	0.00621252	0.662767
cg08426457	-0.0026344	0.00757733	0.728835	0.00178362	0.00427964	0.677759	-0.000754699	0.00616459	0.902813
cg08426538	0.000493469	0.00658213	0.940391	0.00101023	0.00371756	0.78639	-0.00116887	0.00535494	0.827665
cg08426539	-0.00745355	0.00770018	0.335442	0.00384392	0.00434902	0.378936	0.00548801	0.00626453	0.383148
cg08426597	-0.000824483	0.0109418	0.940089	0.00582606	0.00617989	0.34813	0.00125915	0.0089018	0.887806
cg08426604	-0.0452979	0.0318396	0.158002	-0.00143987	0.0179829	0.936346	0.0370743	0.0259034	0.155539
cg08426696	0.0355338	0.0244856	0.149915	-0.0301788	0.0138294	0.0314827	-0.0254899	0.0199205	0.203713
cg08426733	0.0172998	0.0141263	0.223641	-0.0050932	0.00797846	0.524723	-0.0145418	0.0114925	0.208755
cg08426823	-0.0215769	0.0248691	0.387721	0.00821218	0.0140459	0.560116	0.0140099	0.0202324	0.490293
cg08426826	-0.0108942	0.0105663	0.305064	0.00553918	0.0059678	0.355596	0.00489835	0.0085963	0.570103
cg08426851	-0.00893529	0.0111126	0.423302	0.0103888	0.00627633	0.101077	0.00331008	0.00904071	0.715056
cg08426891	-0.00425331	0.0172913	0.806212	-0.014382	0.00976602	0.144047	0.00342685	0.0140674	0.808048
cg08426898	0.00853552	0.0293186	0.771567	-0.00527668	0.016559	0.750663	-0.00529058	0.0238523	0.824927
cg08426901	0.00555062	0.00897665	0.537786	-0.00739716	0.00506997	0.147759	-0.00118034	0.00730302	0.871935
cg08426938	0.00420698	0.00875581	0.631958	-0.00352634	0.00494524	0.477492	0.000743285	0.00712335	0.917109
cg08426940	0.00276586	0.00363869	0.449005	-0.000178771	0.00205511	0.930858	-0.00355086	0.00296028	0.233225
cg08426951	-0.00078788	0.00323971	0.808363	-0.00160358	0.00182978	0.382965	-9.52738e-05	0.00263569	0.971238
cg08426962	-0.0114376	0.0206149	0.580282	0.0233186	0.0116432	0.0479644	0.00857859	0.0167714	0.610151
cg08426980	0.0330526	0.0320971	0.305653	-0.00329203	0.0181283	0.856275	-0.0151201	0.0261128	0.563897
cg08427005	-0.0264069	0.0416875	0.527916	-0.00444411	0.0235449	0.850679	0.00285533	0.0339151	0.933077
cg08427054	-0.00808844	0.00913394	0.378035	0.00303427	0.00515881	0.557769	0.00491422	0.00743098	0.509962
cg08427067	-0.0401167	0.0387801	0.303464	0.0301058	0.0219028	0.172417	0.0237585	0.0315498	0.453227
cg08427112	-0.0124816	0.0228995	0.586951	0.00498234	0.0129336	0.700905	0.00761157	0.0186301	0.683751
cg08427241	0.00324382	0.0293866	0.91233	-0.0117854	0.0165974	0.479344	-0.0100701	0.0239077	0.674524
cg08427305	-0.000254518	0.00288183	0.929804	-0.000831315	0.00162765	0.610677	-0.000441646	0.00234454	0.850974
cg08427311	-0.0719507	0.0324683	0.0290032	0.0282969	0.0183379	0.126035	0.040696	0.0264148	0.126624
cg08427573	-0.00341193	0.00413645	0.411463	0.00316223	0.00233625	0.178994	0.00309754	0.00336524	0.359597
cg08427575	0.00495263	0.00354612	0.165679	0.00127741	0.00200283	0.525089	-0.00262365	0.00288497	0.36536
cg08427606	0.00386613	0.0159769	0.809299	-0.00794819	0.00902368	0.380573	0.00797847	0.0129981	0.540758
cg08427631	0.00236748	0.00736578	0.74858	-0.00237246	0.00416016	0.569792	-0.0010354	0.00599248	0.863178
cg08427680	-0.00114226	0.00298914	0.703188	9.20419e-05	0.00168825	0.956633	0.00125917	0.00243184	0.605774
cg08427717	-0.00542243	0.0137845	0.6949	-0.0057399	0.00778543	0.462725	0.00126881	0.0112145	0.910151
cg08427782	0.00104299	0.0103756	0.920134	0.000136402	0.00586011	0.981477	-0.00232696	0.00844117	0.783383
cg08427820	-0.00165283	0.0412986	0.968157	0.0145166	0.0233253	0.535155	0.00465514	0.0335988	0.890089
cg08427848	0.00267572	0.00349428	0.445669	-0.00258274	0.00197355	0.193704	-0.000904815	0.00284279	0.750947
cg08427854	-0.00610369	0.00416615	0.146103	0.00147115	0.00235302	0.533282	0.0025503	0.0033894	0.453593
cg08427877	0.00728749	0.00922579	0.431491	-0.00663876	0.00521068	0.205653	-0.0054374	0.0075057	0.470524
cg08427970	-0.00335532	0.00851042	0.694246	0.00763833	0.00480664	0.115254	-0.00187546	0.00692371	0.787057
cg08427977	-0.0294667	0.0161083	0.0703969	-0.00638851	0.00909789	0.484221	0.0306865	0.013105	0.0212263
cg08428129	-0.0055136	0.00747134	0.462299	-0.00475801	0.00421978	0.262264	0.00538798	0.00607836	0.377562
cg08428138	-0.00431936	0.0104044	0.678941	-0.00741382	0.00587636	0.210074	0.00303185	0.00846457	0.720978
cg08428188	0.0448639	0.0429843	0.299179	-0.00574271	0.0242773	0.813502	-0.0245704	0.0349701	0.483963
cg08428197	-0.00255352	0.0151315	0.866337	0.00711335	0.0085462	0.407241	-0.00655118	0.0123103	0.595813
cg08428262	0.00403994	0.013459	0.764686	0.00338949	0.00760159	0.656659	-0.00229149	0.0109497	0.834668
cg08428266	-0.0162479	0.0234476	0.489983	0.00297546	0.0132431	0.822696	0.00839312	0.019076	0.660917
cg08428292	-0.00215829	0.0281103	0.938956	-0.00628459	0.0158766	0.693083	-0.0118772	0.0228693	0.604688
cg08428398	0.0204129	0.0153208	0.185829	0.00249929	0.00865309	0.77332	-0.01551	0.0124643	0.216337
cg08428452	0.00127442	0.00708903	0.857701	0.00148584	0.00400385	0.711361	0.00691094	0.00576733	0.233694
cg08428489	-0.00743091	0.0145863	0.611586	0.00935863	0.00823826	0.258729	0.00362673	0.0118668	0.760542
cg08428512	0.00543661	0.00293337	0.0668389	-0.00357357	0.00165676	0.0334536	-0.00244205	0.00238647	0.308689
cg08428545	0.0404649	0.0247553	0.105342	-0.0309473	0.0139817	0.0291883	-0.0173968	0.0201398	0.389807
cg08428602	-0.00819825	0.00763319	0.285448	0.000175792	0.00431119	0.967558	0.00238155	0.00621003	0.702179
cg08428669	-0.0443084	0.0332571	0.185852	0.0158879	0.0187834	0.3997	0.0332238	0.0270565	0.22241
cg08428677	0.0287239	0.0396144	0.470125	-0.0436013	0.022374	0.054185	-0.0328129	0.0322285	0.311123
cg08428700	-0.00958352	0.0238095	0.688186	-0.00869718	0.0134475	0.519305	0.00323654	0.0193704	0.867646
cg08428707	0.00235767	0.00279046	0.400223	-0.0035992	0.00157604	0.0245478	0.000381095	0.0022702	0.867033
cg08428726	-0.00875456	0.0404176	0.828969	-0.0114576	0.0228277	0.616852	-0.0051843	0.0328821	0.875046
cg08428819	0.00551535	0.0255588	0.829599	0.0030446	0.0144355	0.833394	-0.00555592	0.0207935	0.78988
cg08428841	-0.00264599	0.00627113	0.673999	-0.00172541	0.0035419	0.627245	-0.000321435	0.00510192	0.949893
cg08428858	-0.0206615	0.0217511	0.344497	-0.000572884	0.0122849	0.962901	0.0214517	0.0176958	0.228331
cg08428868	0.00388694	0.0492887	0.937304	-0.0174095	0.027838	0.533172	-0.0254282	0.0400991	0.527471
cg08428878	0.0187916	0.0308495	0.543842	-0.00445866	0.0174237	0.798567	-0.0219082	0.0250979	0.384846
cg08428949	-0.00191476	0.0248591	0.938761	-0.023884	0.0140403	0.0920943	-0.00379022	0.0202243	0.851727
cg08428972	-0.00399913	0.0183227	0.827679	-0.00616161	0.0103486	0.552943	-0.0010367	0.0149065	0.944696
cg08428985	-0.000175502	0.0213497	0.993458	0.000628231	0.0120582	0.958555	-0.0079585	0.0173692	0.647826
cg08429023	0.000972988	0.00367125	0.791544	0.000774101	0.00207351	0.709709	-0.00212109	0.00298677	0.47929
cg08429159	0.000480615	0.00357855	0.893437	-0.00254714	0.00202115	0.210574	-0.000262411	0.00291136	0.928365
cg08429213	0.00161686	0.00952868	0.865609	-0.0060982	0.00538175	0.259926	0.00234766	0.00775212	0.762653
cg08429214	-0.00756543	0.00927708	0.416765	-0.000578229	0.00523965	0.912352	0.00522989	0.00754743	0.489988
cg08429250	-0.00927331	0.011149	0.407565	0.0118872	0.00629689	0.0620129	0.00963757	0.00907033	0.290603
cg08429256	-0.00418277	0.0199007	0.833962	0.00364981	0.0112398	0.746084	0.00726419	0.0161904	0.654657
cg08429263	-0.000986888	0.00592329	0.868019	0.00253277	0.00334544	0.450819	-0.000936183	0.00481893	0.846365
cg08429279	0.0183592	0.0164005	0.265693	0.00740189	0.00926293	0.426172	-0.0301068	0.0133427	0.0262663
cg08429308	0.00664641	0.00851168	0.436768	0.00237905	0.00480736	0.621795	-0.00590841	0.00692474	0.395611
cg08429347	-0.0225056	0.0197391	0.257002	0.00839768	0.0111485	0.453104	0.0080879	0.0160589	0.615644
cg08429353	0.0107155	0.0283525	0.706293	0.0248056	0.0160134	0.124592	-0.0174772	0.0230664	0.450454
cg08429399	0.0181099	0.0338357	0.593704	-0.0160369	0.0191102	0.403412	-0.0137434	0.0275273	0.618713
cg08429502	0.00653829	0.0192172	0.734411	0.00906127	0.0108538	0.405834	-0.00494979	0.0156343	0.752222
cg08429605	-0.0198546	0.0275683	0.473118	0.0357785	0.0155705	0.0236964	0.0107034	0.0224284	0.634263
cg08429635	0.0209341	0.0278855	0.454623	-0.00513016	0.0157496	0.745321	-0.00895095	0.0226864	0.694032
cg08429699	0.0276593	0.00918874	0.00332052	-0.00549592	0.00518976	0.292206	-0.0169248	0.00747556	0.0257772
cg08429705	0.1129	0.116601	0.335296	-0.0237871	0.0658557	0.718727	-0.103194	0.0948616	0.279335
cg08429721	-0.00150893	0.0164527	0.927113	-0.000289226	0.00929241	0.975233	-0.00510186	0.0133852	0.703912
cg08429815	0.00541154	0.0105166	0.60801	-0.00331544	0.00593971	0.577993	-0.0056504	0.00855582	0.510536
cg08429817	0.0306344	0.0435792	0.483748	0.00695634	0.0246133	0.77806	-0.0104444	0.0354541	0.768932
cg08429871	0.0104405	0.00800426	0.195164	-0.00506164	0.00452077	0.265604	-0.00356301	0.00651192	0.585518
cg08429943	-0.00202037	0.0037688	0.59312	0.00121809	0.0021286	0.568464	0.000573638	0.00306613	0.851978
cg08429959	0.0021722	0.00782061	0.781787	0.000472269	0.00441704	0.915071	-0.0032161	0.00636251	0.614359
cg08430068	0.00108586	0.00292715	0.711467	-0.000659815	0.00165324	0.690685	-0.000603994	0.00238141	0.800313
cg08430074	-0.00266235	0.0110126	0.809475	0.00871894	0.00621988	0.164139	0.00494497	0.0089594	0.582252
cg08430157	-0.0146205	0.0334896	0.663385	-0.00105297	0.0189148	0.955719	0.00674469	0.0272457	0.805
cg08430222	-0.0192331	0.0160712	0.234294	0.00971244	0.00907696	0.287243	0.000999668	0.0130749	0.939211
cg08430277	0.0772167	0.100557	0.444396	0.0922459	0.0567938	0.10754	-0.0918709	0.0818084	0.264181
cg08430292	0.00402749	0.0256569	0.875588	-0.0129146	0.0144909	0.374995	-0.00507416	0.0208733	0.808442
cg08430325	-0.00908917	0.0263504	0.730883	-0.0081537	0.0148826	0.585028	0.00919129	0.0214376	0.669049
cg08430332	0.003355	0.0127498	0.792994	0.00883945	0.00720104	0.222566	-0.0013643	0.0103727	0.895628
cg08430355	0.000513616	0.0048547	0.915959	-0.00331029	0.00274191	0.230225	0.00102766	0.00394958	0.79526
cg08430362	0.0111607	0.00998987	0.26664	-0.000803862	0.00564223	0.886999	-0.00903302	0.00812733	0.269099
cg08430395	0.00593928	0.0229423	0.796272	-0.00754946	0.0129577	0.561486	-0.000874121	0.0186649	0.962742
cg08430430	-0.00252888	0.0124283	0.839184	0.00878136	0.00701946	0.213912	0.00017508	0.0101111	0.98622
cg08430516	-0.00510822	0.00502745	0.3121	-0.00140264	0.00283948	0.622428	0.000841384	0.00409012	0.837443
cg08430530	0.000819379	0.0076028	0.914396	-0.00100856	0.00429403	0.814796	-0.00989402	0.00618531	0.112907
cg08430598	-0.00806476	0.0113367	0.478535	0.00908302	0.00640291	0.159195	0.00173809	0.00922304	0.850912
cg08430604	-0.00504928	0.0132102	0.703122	0.0146877	0.00746107	0.0518262	0.000466593	0.0107473	0.965459
cg08430631	-0.051738	0.0461647	0.265144	0.0253261	0.0260736	0.333776	0.0196306	0.0375576	0.602378
cg08430662	-0.000521093	0.00649655	0.936233	-0.00123259	0.00366922	0.737644	-0.00151926	0.00528531	0.774376
cg08430680	0.0192327	0.0244456	0.433325	-0.0149911	0.0138068	0.280242	0.0016866	0.0198879	0.932589
cg08430685	0.0125101	0.00813987	0.127542	-0.00590978	0.00459736	0.201657	-0.00879599	0.00662225	0.187181
cg08430686	-0.0151588	0.0120889	0.212849	0.0100927	0.00682778	0.142565	0.00895738	0.00983504	0.364656
cg08430813	-0.0131896	0.0176647	0.457055	0.0187793	0.00997695	0.0627663	-0.00182661	0.0143713	0.89912
cg08430823	-0.00962027	0.0086018	0.26613	0.00927449	0.00485826	0.0591856	0.0113598	0.00699806	0.107741
cg08430972	0.00175638	0.0462244	0.969768	0.0297158	0.0261073	0.257805	0.00257083	0.0376062	0.945637
cg08430986	0.0085115	0.0179434	0.636303	-0.0100547	0.0101343	0.323571	-0.0126812	0.014598	0.387136
cg08431062	0.00160053	0.00374539	0.670074	0.000487882	0.00211538	0.818079	-0.000478436	0.00304709	0.875557
cg08431272	0.0326801	0.0306766	0.289352	-0.00439438	0.017326	0.800313	-0.0152818	0.0249571	0.541744
cg08431289	-0.0260766	0.0260001	0.318358	0.00369982	0.0146847	0.801607	0.0194515	0.0211525	0.360049
cg08431291	0.00209738	0.00394184	0.595873	-0.00293687	0.00222633	0.190192	-0.00145483	0.00320691	0.651081
cg08431336	-0.0725204	0.0284516	0.0123578	0.033797	0.0160693	0.0380096	0.0310868	0.023147	0.182368
cg08431427	-0.0019453	0.00331876	0.55912	-0.00113462	0.00187442	0.546365	-8.93672e-05	0.0027	0.973663
cg08431529	-0.0222117	0.0107104	0.0407162	0.00505484	0.00604919	0.4054	0.0228821	0.00871352	0.0100244
cg08431536	-0.0104724	0.0104285	0.317754	0.00293139	0.00588999	0.619817	0.0059801	0.00848421	0.482575
cg08431563	0.00390864	0.00432717	0.368593	-0.00335823	0.00244397	0.172548	0.000423258	0.0035204	0.904547
cg08431566	0.0107272	0.0271217	0.693318	-0.00321266	0.0153182	0.834315	-0.0193973	0.0220651	0.3815
cg08431567	-0.0443077	0.0283388	0.121159	0.0399072	0.0160056	0.0143307	0.0241145	0.0230552	0.29816
cg08431693	-0.000759476	0.00669635	0.909933	0.00527068	0.00378207	0.166592	-0.000982246	0.00544787	0.85729
cg08431704	0.0127818	0.00574748	0.0284515	-0.00171178	0.00324615	0.59916	-0.0062983	0.00467591	0.181097
cg08431709	-0.00840268	0.0178034	0.637997	0.00373787	0.0100553	0.710895	0.00729098	0.0144841	0.615827
cg08431718	0.0027055	0.0348494	0.938277	-0.00608037	0.0196828	0.75804	0.00752602	0.028352	0.791221
cg08431749	-0.0370124	0.013915	0.00913225	0.0069904	0.00785911	0.375932	0.0228034	0.0113206	0.0467156
cg08431805	-0.00296995	0.0107569	0.783054	-0.0013604	0.00607543	0.823287	0.00211614	0.00875132	0.809435
cg08431823	0.00427038	0.0131246	0.745594	-0.00133169	0.00741274	0.857799	-0.00475681	0.0106776	0.656946
cg08431860	0.000614503	0.00826759	0.940902	0.00197813	0.0046695	0.672765	-0.000943633	0.00672615	0.888716
cg08431873	0.00338609	0.00420531	0.422657	-0.00188543	0.00237514	0.429218	-0.00079968	0.00342126	0.815675
cg08431882	-0.017463	0.0178926	0.331473	0.00929321	0.0101056	0.360037	0.00862221	0.0145566	0.554999
cg08431884	0.0450494	0.03844	0.244062	-0.0353434	0.0217107	0.106751	-0.0180839	0.0312731	0.564416
cg08431893	-0.00711511	0.0339214	0.834296	0.00332097	0.0191586	0.862741	0.0056667	0.027597	0.837734
cg08431899	0.0104771	0.00769639	0.176541	-0.00749774	0.00434688	0.087706	-0.0116368	0.00626145	0.0661019
cg08431931	-0.00330224	0.0366643	0.928418	0.0165083	0.0207078	0.427262	-0.0240723	0.0298285	0.421607
cg08431985	0.0129324	0.0147535	0.382868	-0.00889899	0.00833272	0.288163	-0.0133984	0.0120028	0.267035
cg08432013	-0.000396559	0.0216406	0.985417	-0.00784641	0.0122225	0.522395	-0.00313447	0.0176059	0.859063
cg08432053	-0.0076338	0.046296	0.869369	0.0216694	0.0261478	0.409271	0.0193928	0.0376644	0.607793
cg08432075	0.00393475	0.011813	0.739781	-0.00327185	0.00667193	0.624954	-0.000894837	0.00961056	0.926006
cg08432118	-0.00360922	0.015353	0.814636	-0.00310218	0.00867131	0.721299	0.00302489	0.0124906	0.809151
cg08432124	0.0120451	0.0186136	0.519072	0.000621746	0.0105129	0.95296	-0.0153525	0.0151432	0.313166
cg08432147	-0.0312823	0.0154386	0.0454585	0.0209099	0.00871967	0.0183779	0.020963	0.0125602	0.0983083
cg08432204	0.0092328	0.0148836	0.536478	-0.00642295	0.0084062	0.44666	-0.0106664	0.0121087	0.380533
cg08432205	-0.00936113	0.027233	0.731777	0.00552384	0.0153811	0.720269	-0.000632898	0.0221556	0.977269
cg08432318	-0.00460024	0.0125908	0.715627	0.00351019	0.00711123	0.622684	0.00674044	0.0102433	0.512061
cg08432383	0.0247266	0.0240976	0.307368	-0.0127884	0.0136102	0.349724	-0.00380483	0.0196047	0.846517
cg08432385	-0.00192724	0.0186487	0.917901	-0.000641857	0.0105327	0.951531	0.00284167	0.0151718	0.851813
cg08432406	0.0177637	0.0329822	0.591395	-0.0164663	0.0186282	0.37889	-0.01498	0.0268329	0.577934
cg08432415	0.0397449	0.0541959	0.465092	-0.0293864	0.0306096	0.339398	-0.0220562	0.0440914	0.618029
cg08432452	-0.00697231	0.0102324	0.497227	0.00877633	0.0057792	0.132081	1.97275e-05	0.00832462	0.998114
cg08432509	0.0326151	0.0301242	0.281604	-0.0360351	0.017014	0.036708	-0.00713697	0.0245078	0.771504
cg08432539	-0.00537955	0.0102448	0.600699	0.0105379	0.00578621	0.071627	0.00114805	0.00833472	0.890726
cg08432546	0.048343	0.0405983	0.236623	0.0147197	0.0229298	0.522406	-0.0306868	0.0330291	0.355128
cg08432559	-0.0560097	0.0193959	0.00477543	0.0147527	0.0109547	0.181183	0.040159	0.0157796	0.0124885
cg08432583	-0.0106924	0.0254266	0.675026	0.00649525	0.0143608	0.65206	-0.00401387	0.020686	0.846548
cg08432650	-0.000303695	0.00212477	0.886639	-6.5464e-05	0.00120006	0.956608	0.00143042	0.00172863	0.409969
cg08432706	0.0018361	0.0128828	0.88696	0.00526286	0.00727617	0.471218	0.00266721	0.0104809	0.799657
cg08432712	0.0275516	0.0108641	0.0127919	-0.00474422	0.00613598	0.441276	-0.0175543	0.00883854	0.049815
cg08432727	-0.00682048	0.00628328	0.280365	-0.00167764	0.00354877	0.637451	0.00480639	0.00511181	0.3494
cg08432744	-0.00943565	0.0193817	0.627464	0.00398079	0.0109467	0.716901	0.0103306	0.0157681	0.513904
cg08432768	-0.00368356	0.00974366	0.706213	0.00347906	0.00550317	0.528734	-0.00149412	0.00792702	0.850887
cg08432825	0.01677	0.0199336	0.40223	-0.00286775	0.0112584	0.799472	-0.0100125	0.0162171	0.538399
cg08432844	0.00669506	0.00814518	0.413092	0.00395446	0.00460036	0.392109	-0.0105298	0.00662657	0.115276
cg08432846	-0.00282664	0.00225849	0.21371	0.00115831	0.00127559	0.366073	-0.000134105	0.00183741	0.941966
cg08432892	0.00952963	0.0125248	0.448565	0.00010029	0.00707393	0.988717	-0.00845276	0.0101896	0.408811
cg08432971	-0.0203661	0.0168867	0.230704	0.0257115	0.00953751	0.00826476	0.0128516	0.0137383	0.351851
cg08432992	-0.00990602	0.0129821	0.447264	0.00677734	0.00733221	0.357588	0.00865186	0.0105616	0.414673
cg08433011	-0.0242484	0.0378945	0.523736	0.000399009	0.0214026	0.985164	0.00246278	0.0308293	0.936492
cg08433028	0.000799515	0.019759	0.967806	0.00252392	0.0111598	0.821546	0.00975527	0.0160751	0.545349
cg08433051	-0.0297774	0.0205436	0.150398	0.0117012	0.0116029	0.315713	0.0313872	0.0167134	0.0633593
cg08433095	-0.00366037	0.00982179	0.710193	9.57994e-05	0.0055473	0.986257	0.00229363	0.00799059	0.774687
cg08433226	-0.0101707	0.0542703	0.851729	0.0160553	0.0306516	0.601601	0.0209935	0.044152	0.635501
cg08433256	0.0126507	0.0128562	0.327531	0.00989237	0.00726112	0.176203	-0.0119647	0.0104593	0.255436
cg08433272	0.00115309	0.00301012	0.702496	-0.000432396	0.0017001	0.79977	-0.000271172	0.00244891	0.912055
cg08433288	-0.0312845	0.0229783	0.176483	0.0159523	0.012978	0.221947	0.028407	0.0186941	0.13184
cg08433293	-0.0291394	0.015361	0.0607753	0.00401995	0.00867579	0.644139	0.00747066	0.012497	0.551355
cg08433366	0.0404342	0.0327107	0.21937	-0.0378225	0.0184749	0.0433105	-0.0330108	0.026612	0.217772
cg08433388	0.0268742	0.0115047	0.0215323	-0.00573164	0.0064978	0.379887	-0.0132391	0.00935973	0.160394
cg08433435	-0.0327606	0.0204041	0.111583	0.0330006	0.0115242	0.0051234	0.00899067	0.0165999	0.589317
cg08433465	-0.0273525	0.0430719	0.526881	0.0363646	0.0243268	0.13817	0.0157954	0.0350415	0.653155
cg08433484	-0.03821	0.0331624	0.252039	-0.00618561	0.01873	0.741915	0.0302322	0.0269795	0.265213
cg08433486	0.00267184	0.0042466	0.530701	0.000931559	0.00239846	0.698563	-0.00181077	0.00345485	0.601375
cg08433492	-0.0231613	0.0284574	0.417679	-0.00632009	0.0160726	0.69501	0.0124754	0.0231517	0.591208
cg08433504	-0.0166817	0.0428766	0.698074	0.0309399	0.0242165	0.204396	0.0254338	0.0348826	0.467663
cg08433538	0.0149414	0.0221723	0.501976	-0.0132915	0.0125228	0.291124	-0.00142631	0.0180384	0.937137
cg08433673	-0.00046224	0.00450602	0.918504	-0.00204465	0.00254498	0.423685	0.00244255	0.0036659	0.506792
cg08433688	0.0141438	0.00850793	0.0996225	-0.00249354	0.00480524	0.604986	-0.0139601	0.00692169	0.0464448
cg08433696	-0.00891094	0.00965544	0.358329	-5.33721e-05	0.00545334	0.992211	0.0108411	0.00785525	0.170692
cg08433720	0.00355173	0.00362983	0.330244	0.00228909	0.00205011	0.26691	-0.000360653	0.00295307	0.903048
cg08433725	-0.00237524	0.0517545	0.963488	0.0118938	0.0292307	0.684974	0.0164935	0.0421053	0.696114
cg08433755	-0.0108439	0.017422	0.535107	0.0054255	0.00983987	0.582629	0.0119695	0.0141738	0.400458
cg08433766	0.000576462	0.0435758	0.989472	0.00604903	0.0246114	0.806365	0.0132843	0.0354514	0.70868
cg08433912	-0.00932002	0.0274179	0.73464	-0.000860057	0.0154855	0.955822	0.0202473	0.022306	0.366259
cg08433999	0.0441155	0.0262067	0.0954876	-0.0304461	0.0148014	0.0423459	-0.0341085	0.0213207	0.112865
cg08434068	0.0241443	0.0467985	0.607072	-0.0207225	0.0264316	0.434927	0.021903	0.0380732	0.566416
cg08434071	-0.0347311	0.0327152	0.291017	0.0222792	0.0184774	0.230816	0.0317314	0.0266156	0.236058
cg08434081	0.00113177	0.015005	0.940029	-0.000619846	0.00847478	0.941844	0.00132245	0.0122075	0.913954
cg08434127	-0.00703205	0.00963635	0.467288	0.0109834	0.00544257	0.0463184	-0.00287923	0.00783972	0.714216
cg08434171	0.00291878	0.00570964	0.610359	-0.00204366	0.00322478	0.527729	-0.00330163	0.00464512	0.478912
cg08434186	0.00107064	0.0103395	0.917739	0.00093918	0.00583968	0.87256	-0.000712652	0.00841174	0.932656
cg08434234	-0.00195876	0.00549351	0.722189	-0.00370181	0.00310271	0.235715	0.00813758	0.00446928	0.0716921
cg08434300	-0.00495729	0.00868999	0.569671	0.00227543	0.00490807	0.643955	0.000919128	0.0070698	0.896827
cg08434350	-0.00222019	0.0106739	0.835659	0.00746237	0.00602856	0.218735	0.00408855	0.00868382	0.638812
cg08434374	-0.0515075	0.0511539	0.316456	-0.0102196	0.0288915	0.724306	0.0275133	0.0416166	0.510091
cg08434396	0.0097672	0.00855865	0.256565	-0.00163654	0.00483389	0.735668	-0.00590503	0.00696295	0.398469
cg08434399	0.0109442	0.0451483	0.808972	-0.00667328	0.0254995	0.7941	0.0250979	0.0367307	0.496032
cg08434487	-0.0253193	0.0217201	0.246562	0.020104	0.0122674	0.104459	0.0100304	0.0176706	0.571584
cg08434547	0.00393152	0.00522064	0.453211	-0.00186538	0.00294859	0.528445	-0.00322377	0.00424729	0.449664
cg08434574	-0.000819016	0.011228	0.941999	0.00455398	0.00634154	0.474393	-0.00411123	0.00913465	0.653654
cg08434589	0.0333303	0.0294018	0.259722	0.0111011	0.016606	0.505388	-0.0185569	0.0239201	0.439743
cg08434594	-0.00484662	0.00378596	0.203512	5.81647e-05	0.00213829	0.978354	0.00441665	0.00308009	0.154774
cg08434603	-0.00456591	0.0190268	0.810853	0.00870972	0.0107462	0.419622	0.00823584	0.0154794	0.595894
cg08434621	0.00230462	0.00955801	0.809967	0.00197536	0.00539832	0.715213	0.000776833	0.00777599	0.920627
cg08434654	-0.0179681	0.0131118	0.1737	0.00564771	0.00740548	0.44751	0.0122466	0.0106672	0.253737
cg08434692	-0.00159422	0.00854039	0.852307	0.00308647	0.00482357	0.523749	-0.00435493	0.00694809	0.53226
cg08434747	-0.000548509	0.00385165	0.887049	-0.00119256	0.00217539	0.584798	0.000790044	0.00313354	0.801472
cg08434750	0.0226523	0.0160137	0.160368	-0.00999441	0.00904448	0.271853	-0.012834	0.0130281	0.326999
cg08434762	-0.015855	0.0084254	0.0628287	0.00541853	0.00475863	0.257615	0.012204	0.00685454	0.0781058
cg08434803	0.00422462	0.00925483	0.649057	-0.00417665	0.00522708	0.426199	-0.00201735	0.00752933	0.789315
cg08434838	0.00330505	0.00880984	0.708356	-0.000822318	0.00497575	0.869076	-0.00840553	0.0071673	0.243735
cg08434938	0.00349435	0.00924655	0.706316	-0.00526012	0.00522241	0.316309	-0.00335383	0.0075226	0.6567
cg08434948	0.0391791	0.0422313	0.355829	-0.0414065	0.0238521	0.0857115	-0.0400011	0.0343576	0.247146
cg08434994	0.00711822	0.00939353	0.450401	-0.000291011	0.00530542	0.956368	-0.00492401	0.00764217	0.520872
cg08434997	0.00192995	0.00976466	0.843731	0.0032525	0.00551504	0.556715	-0.00139462	0.00794411	0.861006
cg08435047	-0.0241492	0.0186567	0.198569	0.000657821	0.0105372	0.950349	0.00521203	0.0151783	0.732043
cg08435062	-0.010407	0.0105544	0.326543	0.00373828	0.00596105	0.53204	0.00729974	0.00858657	0.397322
cg08435137	-0.0127712	0.0129147	0.325151	0.0107773	0.00729416	0.142742	0.00667872	0.0105068	0.526483
cg08435157	0.00536352	0.00945348	0.571768	-0.00510214	0.00533928	0.341633	-0.00431731	0.00769095	0.575841
cg08435221	0.0402574	0.0236531	0.0919273	-0.0147493	0.0133592	0.272272	-0.00436383	0.0192432	0.821073
cg08435240	-0.0348156	0.0184831	0.0625781	0.00528947	0.0104392	0.613508	0.0228669	0.0150371	0.131555
cg08435323	-0.0331351	0.0236781	0.164851	0.02398	0.0133733	0.0760367	0.0202784	0.0192635	0.295074
cg08435340	-0.000571222	0.00212373	0.788517	-0.000192451	0.00119947	0.87286	0.000331241	0.00172777	0.848361
cg08435386	-0.0378029	0.0159443	0.0196993	0.0177198	0.00900527	0.0519277	0.0296564	0.0129716	0.0243919
cg08435439	-0.00256075	0.00852967	0.764647	0.000302391	0.00481752	0.950078	0.00124662	0.00693938	0.857802
cg08435516	-0.00151249	0.00455593	0.740611	0.00194002	0.00257317	0.452692	0.0014412	0.00370651	0.698246
cg08435557	-0.00967219	0.0192115	0.615772	-0.00291772	0.0108506	0.788572	0.02023	0.0156296	0.198591
cg08435566	0.0107603	0.0269176	0.690211	0.0192178	0.0152029	0.209199	-0.0020361	0.021899	0.926112
cg08435599	-0.00904367	0.0390288	0.81724	0.0134923	0.0220433	0.541902	0.0181134	0.0317522	0.569671
cg08435603	0.0122669	0.00863737	0.15872	0.00209194	0.00487835	0.668995	-0.0147971	0.007027	0.0377826
cg08435624	0.00139562	0.0184545	0.939872	-0.00572952	0.010423	0.583776	0.002781	0.0150137	0.853431
cg08435674	-0.0104008	0.0192713	0.590627	0.0113103	0.0108843	0.301297	-0.000734887	0.0156783	0.96271
cg08435726	-0.0040523	0.0137644	0.769072	-0.00523669	0.00777407	0.502145	0.00351708	0.0111981	0.75413
cg08435728	-0.00244473	0.00283595	0.390766	-0.000814642	0.00160173	0.612176	0.00121157	0.00230721	0.600683
cg08435780	-0.00513373	0.0154152	0.739822	0.00967237	0.00870642	0.269309	-0.00307877	0.0125411	0.806587
cg08435853	0.000596189	0.0271042	0.982496	0.00256858	0.0153083	0.867094	0.00129368	0.0220508	0.953336
cg08435936	0.0100168	0.00368623	0.00778186	-0.00196637	0.00208197	0.347248	-0.00502038	0.00299896	0.0973114
cg08435945	0.0134109	0.0134238	0.320237	-0.00400429	0.00758173	0.598589	-0.0121784	0.0109211	0.267523
cg08436089	-0.0339163	0.0421398	0.422853	0.0418652	0.0238003	0.0816956	0.0337648	0.0342831	0.327107
cg08436102	-0.0340965	0.0223826	0.130893	0.00259871	0.0126416	0.837555	0.0234341	0.0182095	0.201156
cg08436104	-0.0204387	0.0330773	0.53807	0.0244188	0.0186819	0.194242	0.0288097	0.0269103	0.286986
cg08436120	-0.0200144	0.0426889	0.640223	0.0096392	0.0241105	0.690179	0.0117043	0.0347298	0.736829
cg08436139	-0.0350857	0.0204475	0.0893414	0.00922514	0.0115487	0.426334	0.0318916	0.0166352	0.0581356
cg08436224	0.00404992	0.00908404	0.656705	0.00288779	0.00513062	0.57482	0.00147247	0.00739038	0.842487
cg08436280	-0.0382651	0.0306122	0.214278	0.00839446	0.0172896	0.628392	0.019453	0.0249048	0.436629
cg08436313	0.00122972	0.00573787	0.830745	-0.00124905	0.00324072	0.70076	0.000594249	0.00466809	0.898964
cg08436336	0.00125019	0.00606018	0.836987	0.00512921	0.00342276	0.137202	0.000263594	0.0049303	0.957471
cg08436365	-0.00412317	0.00277463	0.140481	0.00338981	0.0015671	0.0329642	0.00179665	0.00225732	0.428002
cg08436375	0.00746246	0.0206689	0.718841	-0.000360262	0.0116737	0.975443	-0.00362216	0.0168153	0.829897
cg08436396	0.021037	0.0877054	0.81094	0.0102045	0.0495356	0.837216	-0.0499333	0.0713534	0.485708
cg08436401	0.00492026	0.0238328	0.836868	-0.0062442	0.0134606	0.643758	-0.00900121	0.0193893	0.643509
cg08436419	0.0243585	0.0433077	0.575093	-0.00371264	0.02446	0.879669	-0.00277723	0.0352333	0.937333
cg08436437	0.0283925	0.0409053	0.489259	0.0089673	0.0231031	0.698752	-0.00956707	0.0332788	0.77435
cg08436449	0.0273687	0.0157274	0.0849647	-0.015754	0.00888278	0.0792441	-0.00995772	0.0127952	0.438302
cg08436467	-0.0189302	0.0253754	0.457449	0.0169259	0.0143319	0.240465	0.0123479	0.0206444	0.551138
cg08436481	0.0123134	0.0237052	0.604628	0.00528357	0.0133886	0.693972	0.00523186	0.0192856	0.786743
cg08436494	-0.0165953	0.0487954	0.734509	0.0222887	0.0275594	0.420617	0.0175583	0.0396978	0.659247
cg08436498	0.00740781	0.0587146	0.899859	0.016927	0.0331617	0.610894	-0.00482146	0.0477677	0.919808
cg08436588	0.0336905	0.0316337	0.289485	-0.0195423	0.0178666	0.276727	-0.0100756	0.0257358	0.696277
cg08436616	0.00722981	0.00858195	0.401591	0.000128609	0.00484705	0.978886	-0.00390932	0.00698191	0.57681
cg08436654	0.00168737	0.0092034	0.854909	0.00178665	0.00519804	0.731797	6.72319e-05	0.00748749	0.992854
cg08436660	-0.0887895	0.0357833	0.0147926	0.0278396	0.0202102	0.171495	0.0502983	0.0291117	0.08718
cg08436681	0.000745555	0.00896559	0.933896	0.00531487	0.00506372	0.296485	-0.00256564	0.00729402	0.725784
cg08436684	0.0185793	0.0226049	0.41312	0.00392497	0.0127671	0.759171	-0.0350232	0.0183904	0.0597871
cg08436734	-0.0120591	0.0186068	0.518434	0.00343721	0.0105091	0.744312	0.00944996	0.0151377	0.533904
cg08436738	-0.00143978	0.0417748	0.972576	-0.0195496	0.0235942	0.409357	-0.00573135	0.0339862	0.866429
cg08436756	-0.0206088	0.010924	0.0621804	-0.000835952	0.00616983	0.892502	0.019068	0.0088873	0.0343808
cg08436798	0.0112863	0.00436153	0.0111292	-0.00210656	0.00246337	0.394552	-0.00992882	0.00354835	0.00618875
cg08436828	0.00593489	0.0287691	0.836989	-0.0125627	0.0162486	0.441292	-0.00490503	0.0234053	0.834439
cg08436853	-0.00836638	0.00932424	0.371773	0.00997836	0.00526629	0.061072	-0.00174717	0.0075858	0.818323
cg08436915	0.00876109	0.00717175	0.224785	-0.00915015	0.00405057	0.0261004	-0.00741509	0.00583463	0.206781
cg08436942	0.0127024	0.00960019	0.188868	-0.00324942	0.00542214	0.550365	-0.0117926	0.0078103	0.134293
cg08436959	-0.0133762	0.00833165	0.111609	0.0065057	0.00470568	0.169954	0.00851604	0.00677827	0.211967
cg08437035	-0.013462	0.0174626	0.442618	-0.0182372	0.00986278	0.067459	0.0259082	0.0142068	0.0712535
cg08437041	-0.00211579	0.0299685	0.94386	-0.0100509	0.016926	0.554006	-0.000546796	0.024381	0.982153
cg08437132	-0.0144647	0.00985915	0.145542	0.00567426	0.0055684	0.310707	0.0112016	0.00802098	0.165708
cg08437167	-0.00414846	0.00374024	0.270083	-0.00151508	0.00211247	0.474952	0.00171996	0.0030429	0.573204
cg08437251	-0.0120056	0.0451765	0.790991	-0.01453	0.0255155	0.570348	-0.00883716	0.0367537	0.810489
cg08437265	0.00189533	0.00435229	0.664173	-0.00288122	0.00245815	0.243995	-0.000666933	0.00354083	0.850988
cg08437271	0.000614161	0.0153234	0.968111	-0.00702792	0.00865461	0.418734	0.00626448	0.0124665	0.616439
cg08437403	-0.0168588	0.0117363	0.154054	0.00475932	0.00662862	0.474468	0.015013	0.00954817	0.119094
cg08437412	-0.0338875	0.0163152	0.0404123	0.00631182	0.00921473	0.494979	0.0296664	0.0132733	0.0276854
cg08437437	0.00668709	0.00620683	0.283957	-0.00280987	0.00350559	0.424758	-0.00140018	0.00504961	0.782145
cg08437461	-0.0117978	0.0120357	0.329385	-0.00512888	0.00679772	0.452358	0.0085213	0.00979174	0.386288
cg08437466	0.030763	0.0301793	0.31055	-0.020639	0.0170451	0.228867	-0.015923	0.0245525	0.518162
cg08437570	-0.00995346	0.0107048	0.354754	0.00125599	0.00604603	0.835865	0.00560072	0.00870898	0.521663
cg08437576	-0.0509934	0.0470175	0.280776	0.00499809	0.0265553	0.851098	0.0181324	0.0382514	0.63653
cg08437578	0.00477217	0.00542952	0.381589	-0.00371547	0.00306657	0.228577	-0.00259274	0.00441723	0.558579
cg08437648	0.00649367	0.00858992	0.451484	-0.000226262	0.00485155	0.962897	-0.00674851	0.00698839	0.336584
cg08437662	0.0106041	0.0237462	0.656176	-0.00554361	0.0134117	0.68026	-0.0036757	0.0193189	0.849495
cg08437729	0.0427041	0.0261227	0.10531	-0.0150229	0.014754	0.311077	-0.0291466	0.0212523	0.173365
cg08437743	-0.00659396	0.00961637	0.49452	0.0029545	0.00543128	0.587692	-0.00155471	0.00782347	0.84289
cg08437786	-0.00518183	0.0204646	0.800637	-0.0133066	0.0115583	0.252428	0.00781522	0.0166491	0.639821
cg08437789	-0.00100066	0.00403093	0.804465	-0.00108626	0.00227665	0.634331	0.00153689	0.00327939	0.64036
cg08437802	-0.00566921	0.0231641	0.807168	-0.00881142	0.013083	0.502213	0.0121071	0.0188453	0.522083
cg08437835	-0.0389949	0.0135549	0.00493009	0.00841877	0.00765577	0.274173	0.0240485	0.0110277	0.0315964
cg08437868	-0.00510678	0.0101836	0.617165	0.00908444	0.00575166	0.117456	0.000763859	0.00828496	0.926729
cg08437869	-0.00143809	0.0164803	0.930642	0.00342871	0.00930801	0.713398	-0.00249518	0.0134077	0.85275
cg08437914	-0.0251669	0.0123801	0.044773	0.00892647	0.00699224	0.204752	0.0187278	0.0100719	0.0659705
cg08437931	-0.0630705	0.0259734	0.0169946	0.00908157	0.0146697	0.537306	0.0464045	0.0211309	0.0304469
cg08437936	-0.00582497	0.0100171	0.562237	-0.00181143	0.00565762	0.749517	0.00566938	0.00814949	0.48828
cg08437957	-0.0152946	0.0111822	0.174515	0.000622149	0.00631568	0.92173	0.0109557	0.00909739	0.231387
cg08438071	0.0441541	0.0295535	0.138378	-0.0151254	0.0166917	0.36707	-0.0461037	0.0240435	0.0580844
cg08438091	-0.0068074	0.0207253	0.743266	0.00354041	0.0117055	0.762945	0.00189961	0.0168612	0.910529
cg08438119	0.0158309	0.024483	0.519398	-0.00317545	0.0138279	0.818849	-0.00632416	0.0199183	0.751537
cg08438126	0.000725073	0.00203079	0.721829	0.000680779	0.00114698	0.554187	0.00164859	0.00165216	0.320815
cg08438144	0.00418108	0.0147666	0.777663	0.00148374	0.0083401	0.859165	-0.00904325	0.0120135	0.453399
cg08438164	-0.000592852	0.0200036	0.976417	-0.00283108	0.0112979	0.802661	0.00152347	0.016274	0.925607
cg08438268	0.00194772	0.00845004	0.818185	-0.000429456	0.00477254	0.928483	-0.00348976	0.00687459	0.612852
cg08438288	-0.00165104	0.0194694	0.932592	0.000507305	0.0109962	0.963297	0.00173627	0.0158394	0.912937
cg08438366	-0.000259668	0.0128716	0.983946	-0.0117251	0.00726983	0.109993	0.00746209	0.0104718	0.477793
cg08438385	-0.00829696	0.00682218	0.22684	-0.000781048	0.00385314	0.839786	0.00321641	0.00555023	0.563575
cg08438392	0.0191838	0.0439629	0.663533	-0.00219908	0.02483	0.929608	0.000436912	0.0357663	0.990278
cg08438425	0.00324561	0.00332391	0.331249	-0.000422958	0.00187733	0.822217	-0.00153714	0.00270419	0.571044
cg08438435	0.0321705	0.045578	0.481966	-0.0325957	0.0257423	0.208431	-0.0218186	0.0370803	0.557607
cg08438525	-0.0226948	0.0401935	0.57361	0.0268468	0.0227011	0.239819	0.0203167	0.0326997	0.535837
cg08438529	0.0252035	0.0253034	0.321679	-0.00383638	0.0142913	0.788923	-0.00718664	0.0205858	0.727758
cg08438572	0.0102029	0.00869854	0.243664	0.00275268	0.0049129	0.576555	-0.00719407	0.00707676	0.311858
cg08438589	0.00441399	0.00751804	0.558474	0.00148308	0.00424615	0.727631	-0.00694718	0.00611635	0.258795
cg08438606	0.00316846	0.0170528	0.852984	0.0123174	0.00963136	0.203959	-0.000347482	0.0138734	0.980069
cg08438609	-0.0121444	0.0465564	0.794753	-0.00705711	0.0262949	0.788968	-0.00723339	0.0378763	0.848941
cg08438650	-0.0058786	0.012314	0.634147	0.00119762	0.00695491	0.863637	-0.00121843	0.0100182	0.903447
cg08438690	-0.0162247	0.0414769	0.696518	-0.00998485	0.0234259	0.670875	-0.0080515	0.0337438	0.811909
cg08438696	0.000561272	0.0384002	0.988368	-0.0209224	0.0216882	0.337075	-0.0130965	0.0312407	0.675978
cg08438705	0.0203094	0.021146	0.339199	-0.0090966	0.0119432	0.448094	-0.00384791	0.0172035	0.82348
cg08438775	-0.0174396	0.00843623	0.0413485	0.00440933	0.00476474	0.357027	0.0175699	0.00686335	0.0119961
cg08438793	-0.00169339	0.00348914	0.628524	0.000361375	0.00197065	0.85488	0.000718828	0.00283861	0.800619
cg08438837	-0.0347053	0.0316942	0.276199	0.0166916	0.0179008	0.353394	0.0163544	0.0257851	0.52739
cg08438863	-0.00242745	0.027129	0.928885	0.00606004	0.0153223	0.693331	-0.00941436	0.022071	0.670643
cg08438870	0.0149804	0.0126009	0.237379	-0.0069775	0.00711695	0.3293	-0.00255022	0.0102516	0.804065
cg08438920	0.00274444	0.0143599	0.848829	-0.00392106	0.00811043	0.629848	-0.00207549	0.0116826	0.85936
cg08438989	0.00261801	0.0028761	0.364917	0.0010644	0.00162441	0.513838	-0.00115418	0.00233987	0.622929
cg08439005	-0.030611	0.0262602	0.246573	0.0154279	0.0148317	0.300807	0.0245877	0.0213642	0.252581
cg08439076	-0.0149103	0.0247879	0.548886	-0.00859143	0.0140001	0.540856	0.01506	0.0201664	0.456979
cg08439109	-0.00524986	0.0347625	0.88027	-0.00425661	0.0196337	0.828814	-0.00893511	0.0282813	0.752722
cg08439120	0.0111119	0.0171123	0.517629	-7.66977e-05	0.00966493	0.993684	-0.00342557	0.0139218	0.806152
cg08439122	-0.00710242	0.0143231	0.621095	0.010781	0.00808961	0.18572	0.00918186	0.0116526	0.43262
cg08439216	-0.0195791	0.0104268	0.0633869	-0.00191967	0.00588903	0.745139	0.0117658	0.00848282	0.168585
cg08439244	0.00033678	0.0149691	0.982096	-0.00741328	0.0084545	0.382715	0.00214284	0.0121783	0.860691
cg08439271	-0.016997	0.0326276	0.603585	0.00271755	0.0184279	0.883065	0.0202114	0.0265444	0.448237
cg08439276	-0.0100341	0.0287451	0.727784	-0.00033658	0.0162351	0.983502	-0.00147832	0.0233858	0.949724
cg08439295	-0.0225447	0.0126831	0.0785817	0.0174505	0.00716336	0.0166535	0.0128629	0.0103184	0.215517
cg08439301	0.012064	0.0163851	0.46332	-0.000130389	0.00925423	0.988787	-0.00878051	0.0133302	0.511638
cg08439328	-0.0019302	0.0145163	0.894492	-0.00564814	0.00819875	0.492513	0.0126382	0.0118099	0.287185
cg08439350	-0.00238404	0.0282852	0.933001	0.00233537	0.0159753	0.884075	-0.00400848	0.0230116	0.862072
cg08439439	0.0191166	0.0190908	0.319123	-0.00614369	0.0107824	0.570124	-0.0226808	0.0155314	0.147401
cg08439448	0.0085735	0.0203302	0.674158	0.0173011	0.0114824	0.13509	-0.0249179	0.0165398	0.135143
cg08439468	-5.98202e-05	0.00371816	0.987196	-0.00147047	0.0021	0.485445	-0.000399106	0.00302493	0.895303
cg08439494	-0.0130846	0.0335227	0.697146	0.0103119	0.0189334	0.587238	0.0203532	0.0272726	0.457281
cg08439515	-0.0339748	0.0164109	0.041058	0.0192175	0.00926881	0.040763	0.0149902	0.0133512	0.264284
cg08439518	0.00297933	0.0207938	0.886363	-0.0159975	0.0117442	0.17627	-0.00961689	0.0169169	0.571012
cg08439561	0.0033098	0.00729325	0.650964	-0.00397563	0.00411919	0.336846	-0.00272868	0.00593347	0.646622
cg08439574	0.00466095	0.0100053	0.642359	0.00246427	0.00565096	0.663738	-0.00230479	0.0081399	0.777661
cg08439659	0.0267989	0.0302444	0.377744	-0.020026	0.0170819	0.243896	-0.02968	0.0246055	0.230631
cg08439705	-0.03869	0.131263	0.768808	-0.0568948	0.0741369	0.444672	0.127148	0.10679	0.236674
cg08439728	-0.00274345	0.0184774	0.882272	0.00455153	0.010436	0.663695	0.0085523	0.0150324	0.57071
cg08439752	0.0104291	0.0404949	0.797301	-0.00812992	0.0228713	0.723007	0.00359055	0.0329449	0.913436
cg08439787	-0.0168235	0.0166267	0.314107	0.000903729	0.00939068	0.923529	0.00779726	0.0135268	0.565645
cg08439848	0.00411172	0.0154037	0.790084	-0.0105909	0.00869996	0.226396	-0.00778943	0.0125318	0.535666
cg08439881	0.0438541	0.0235763	0.0658716	-0.0271204	0.0133158	0.0443767	-0.0275191	0.0191807	0.154548
cg08439890	0.00606135	0.0134836	0.654037	-0.00215315	0.00761545	0.777976	-0.0073262	0.0109696	0.505792
cg08439891	-0.0122753	0.0105481	0.247351	0.00699027	0.00595752	0.243498	0.0096925	0.00858148	0.261458
cg08439901	-0.000682529	0.00277134	0.80598	0.00176231	0.00156524	0.262956	-3.45864e-05	0.00225464	0.987792
cg08439930	-0.00298338	0.00494733	0.547883	0.000637536	0.00279423	0.819996	0.0037963	0.00402493	0.3479
cg08439987	-0.00176412	0.00365413	0.630333	0.00180636	0.00206384	0.383581	1.28791e-05	0.00297284	0.996552
cg08440030	0.00144488	0.00500882	0.773599	0.00173339	0.00282896	0.541473	-0.000366427	0.00407496	0.928533
cg08440077	-0.0378844	0.0237558	0.113991	0.0161383	0.0134172	0.231949	0.0216796	0.0193267	0.264713
cg08440086	-0.000970316	0.00279646	0.729351	-0.00221775	0.00157943	0.163436	0.000679963	0.00227508	0.765669
cg08440121	0.000165343	0.0146596	0.991024	0.00287532	0.00827967	0.729129	-0.00171207	0.0119264	0.886148
cg08440125	0.00464787	0.00347857	0.184597	-0.00131154	0.00196468	0.505983	-0.00312171	0.00283001	0.272698
cg08440129	-0.000972111	0.0281247	0.972497	-0.00728784	0.0158847	0.647396	-0.00853802	0.022881	0.709844
cg08440162	0.00089536	0.0026753	0.738584	-0.000213344	0.001511	0.888006	0.000279936	0.00217651	0.897924
cg08440178	-0.000390615	0.00284598	0.891114	-0.0030925	0.0016074	0.0572665	-0.000561488	0.00231537	0.808896
cg08440266	-0.0241844	0.0239265	0.314612	0.00885056	0.0135136	0.514042	0.0129224	0.0194656	0.508339
cg08440349	0.006228	0.0122522	0.612373	-0.00108945	0.00691997	0.875226	-0.00446854	0.00996785	0.65493
cg08440415	0.0169952	0.0148579	0.255471	-0.00229102	0.00839167	0.785419	-0.0140016	0.0120877	0.249543
cg08440418	0.020126	0.0111628	0.0744701	0.00515292	0.00630471	0.415732	-0.0207766	0.00908159	0.0242998
cg08440485	0.00766057	0.0310251	0.80549	-0.0101386	0.0175228	0.564191	-0.0137177	0.0252407	0.588036
cg08440490	0.00239857	0.00404709	0.55477	-0.00173799	0.00228578	0.448872	-0.00686795	0.00329254	0.0395839
cg08440515	0.00342367	0.00345074	0.323565	-0.00263308	0.00194896	0.179801	-0.0025629	0.00280737	0.363525
cg08440521	0.000566228	0.00322288	0.8609	-0.000530547	0.00182027	0.77131	-0.000988138	0.00262199	0.707089
cg08440544	-0.00501772	0.00899979	0.578432	0.00446353	0.00508304	0.382026	-0.00141164	0.00732185	0.847516
cg08440550	0.0025728	0.00268852	0.340944	-0.00110273	0.00151846	0.46944	0.00107145	0.00218726	0.62533
cg08440556	-0.00249177	0.0114435	0.82808	0.00500706	0.00646323	0.440383	-0.00217932	0.00930993	0.815407
cg08440572	-0.0469619	0.030834	0.130965	0.0331948	0.0174149	0.0595652	-0.00176972	0.0250852	0.943901
cg08440607	-0.00212445	0.0502683	0.966376	0.018725	0.0283913	0.5111	0.0168265	0.0408961	0.681645
cg08440635	-0.00965594	0.0160806	0.549579	0.00846933	0.00908226	0.353363	0.0102358	0.0130825	0.435862
cg08440690	0.00791244	0.0155345	0.611654	-0.00137159	0.0087738	0.876096	-0.014106	0.0126382	0.267089
cg08440736	0.00332261	0.0091422	0.717061	-0.000444666	0.00516347	0.931549	0.00278235	0.0074377	0.709147
cg08440784	0.015226	0.00885383	0.0886424	-0.00335579	0.0050006	0.50375	-0.0045858	0.0072031	0.525841
cg08440803	0.00181303	0.0107162	0.865999	-0.00616301	0.00605247	0.31106	-0.00335212	0.00871826	0.701445
cg08440928	-0.0304858	0.0191487	0.114594	0.00206241	0.0108151	0.849157	0.0245511	0.0155786	0.11826
cg08440934	-0.0018468	0.0203001	0.927698	-0.00371605	0.0114654	0.746546	0.0142734	0.0165153	0.38956
cg08440987	0.00909585	0.0197713	0.646497	-0.00618308	0.0111667	0.581042	-0.00795404	0.0160851	0.622061
cg08441029	0.00415797	0.0366054	0.909796	-0.00138369	0.0206746	0.946776	0.0109187	0.0297806	0.71468
cg08441133	-0.0133884	0.0120149	0.267869	0.0082692	0.00678594	0.22593	0.00390268	0.00977477	0.69057
cg08441138	-0.00235122	0.0194716	0.904135	0.0049098	0.0109974	0.656258	-0.00735688	0.0158412	0.643382
cg08441170	-0.00155567	0.00864245	0.857522	0.00207128	0.00488121	0.67225	-0.00463237	0.00703112	0.511545
cg08441248	-0.0198576	0.0163758	0.228189	0.00543316	0.00924895	0.558262	0.00669808	0.0133226	0.616261
cg08441269	-0.00470731	0.0107641	0.662844	0.000670095	0.0060795	0.912459	0.00600645	0.0087572	0.494404
cg08441285	-0.00378183	0.0176643	0.830919	-0.00155213	0.00997673	0.876688	0.00614699	0.0143709	0.669781
cg08441314	-0.0337037	0.0361364	0.353277	0.0127791	0.0204097	0.532684	-0.00380075	0.029399	0.8974
cg08441327	0.00392583	0.0115397	0.734433	0.00312014	0.00651758	0.6332	-0.00511271	0.00938822	0.587274
cg08441414	0.0145312	0.0129956	0.266231	-0.00950627	0.00733983	0.198307	-0.0205271	0.0105726	0.0550653
cg08441455	0.00272006	0.014199	0.848479	0.00276742	0.00801956	0.73077	-0.00489519	0.0115517	0.672668
cg08441475	0.00521293	0.0121855	0.669737	0.0101255	0.00688231	0.144431	-0.00361359	0.00991359	0.716263
cg08441499	-0.0025339	0.00961428	0.792676	-0.000838534	0.0054301	0.877594	-0.00260039	0.00782176	0.740255
cg08441518	0.000323424	0.0109806	0.976562	-0.00464341	0.00620182	0.455821	0.00600079	0.00893338	0.503338
cg08441523	0.00865815	0.00835973	0.302892	-0.000232812	0.00472154	0.960774	-0.00570709	0.00680112	0.403433
cg08441534	-0.000782872	0.00905066	0.931246	0.00187129	0.00511177	0.715098	-0.0023435	0.00736323	0.750957
cg08441546	-0.00480464	0.00519519	0.357328	0.00250633	0.00293422	0.395093	-0.000128994	0.00422658	0.975715
cg08441560	0.00787742	0.0121508	0.518304	0.000488665	0.00686271	0.943379	-0.00817389	0.00988536	0.41032
cg08441625	0.00426355	0.0190236	0.823131	-8.54172e-05	0.0107444	0.993673	-0.00677119	0.0154768	0.662706
cg08441633	0.0164619	0.00749725	0.0304706	-0.00176405	0.00423441	0.677882	-0.0116193	0.00609944	0.0597146
cg08441745	-0.0110233	0.0262988	0.676019	0.0051703	0.0148535	0.728521	0.0184403	0.0213956	0.390862
cg08441803	-0.068126	0.0515554	0.18944	0.0556744	0.0291183	0.0587958	0.0607182	0.0419433	0.150913
cg08441806	0.00324926	0.00864279	0.707766	-0.00225584	0.00488141	0.645013	0.00220771	0.0070314	0.754204
cg08441822	-0.00324098	0.0176374	0.854584	-0.00042753	0.00996151	0.965854	0.00669006	0.014349	0.64208
cg08441839	0.00992493	0.0143921	0.49207	-0.0112235	0.00812859	0.170498	-0.0106041	0.0117088	0.367339
cg08441850	0.017235	0.0181938	0.345816	-0.0237924	0.0102758	0.0226766	-0.0102548	0.0148017	0.490066
cg08441877	-0.0379224	0.0259728	0.147467	0.0142993	0.0146693	0.332071	0.0140883	0.0211304	0.50651
cg08441918	0.00843382	0.00809882	0.300269	-0.00229481	0.00457417	0.617012	-0.00648691	0.00658885	0.32728
cg08441931	0.000259316	0.00240708	0.91443	0.00182263	0.00135951	0.183132	-7.29179e-05	0.00195829	0.970373
cg08442028	-0.00398484	0.00228472	0.0842734	0.00266402	0.0012904	0.0416132	0.00286924	0.00185875	0.125899
cg08442037	0.00717338	0.0154996	0.644526	-0.00411309	0.00875411	0.639508	0.0073899	0.0126098	0.559194
cg08442052	-0.0579162	0.0446501	0.197638	0.0128683	0.0252182	0.611003	0.0503582	0.0363254	0.168799
cg08442064	-0.0395119	0.0302111	0.193981	0.03032	0.0170631	0.0786819	0.0211383	0.0245785	0.39187
cg08442088	-0.00543469	0.0352525	0.877797	-0.00512501	0.0199105	0.797408	-0.012209	0.02868	0.671262
cg08442149	0.00751096	0.0100243	0.455487	-0.00311301	0.00566168	0.583682	-0.00391463	0.00815535	0.632291
cg08442217	0.00518433	0.0029428	0.0812387	-0.0020896	0.00166208	0.211663	-0.00240955	0.00239414	0.316683
cg08442291	0.0138757	0.0220794	0.531174	0.00302549	0.0124703	0.80881	-0.00368252	0.0179628	0.837991
cg08442334	0.00515435	0.0210224	0.806827	0.00770898	0.0118734	0.517685	-0.00101205	0.0171029	0.952934
cg08442364	0.0118538	0.0265415	0.65614	-0.012407	0.0149905	0.409876	-0.00724452	0.0215931	0.737963
cg08442391	0.00255124	0.0028576	0.374156	-0.00194694	0.00161396	0.2306	-0.00297831	0.00232482	0.203184
cg08442416	-0.0357528	0.027259	0.19272	0.000621997	0.0153957	0.967856	0.016077	0.0221767	0.470209
cg08442418	0.00653203	0.0141614	0.645637	0.0133622	0.00799827	0.0979854	-0.00362273	0.0115211	0.753852
cg08442529	-0.0014371	0.00312926	0.647075	-0.00122518	0.00176739	0.489814	0.00245091	0.00254583	0.338059
cg08442550	0.0081242	0.00826749	0.32819	0.00300556	0.00466944	0.521295	-0.00563869	0.00672607	0.403884
cg08442581	-0.0183978	0.00910077	0.045948	0.00233748	0.00514007	0.65029	0.0143055	0.007404	0.0562313
cg08442681	0.0221977	0.0265253	0.404713	0.000183302	0.0149814	0.990263	-0.0143541	0.0215798	0.507509
cg08442701	-0.086809	0.0596874	0.149033	0.020682	0.0337112	0.540964	0.0428971	0.0485591	0.379182
cg08442706	-0.0164314	0.0364888	0.653479	-0.00824798	0.0206087	0.689867	0.000985695	0.0296857	0.973579
cg08442713	-0.0114106	0.0215066	0.596922	-0.00150495	0.0121468	0.901651	0.00773976	0.0174969	0.65921
cg08442737	0.00371566	0.00968146	0.701964	0.00105021	0.00546804	0.848089	0.00587366	0.00787642	0.457617
cg08442823	0.0412818	0.0293332	0.16249	-0.0340674	0.0165673	0.0424108	-0.0240193	0.0238642	0.316655
cg08442856	0.0104272	0.0255427	0.683998	0.0154831	0.0144264	0.285796	0.00155952	0.0207804	0.94033
cg08442881	0.00528012	0.0147439	0.721023	0.00116606	0.00832731	0.888925	-0.000583972	0.011995	0.96127
cg08442922	-0.0117929	0.0101059	0.246069	-0.00813934	0.00570778	0.157044	0.00715553	0.00822174	0.386254
cg08442934	-0.00321886	0.0251545	0.89844	0.00581227	0.0142071	0.683352	0.00425328	0.0204646	0.835788
cg08442993	-0.0145926	0.0257518	0.57224	-0.0154294	0.0145445	0.291371	0.0152197	0.0209506	0.46929
cg08443014	0.00759406	0.0184078	0.68084	-0.00933848	0.0103966	0.371268	-0.00840363	0.0149758	0.575977
cg08443019	0.00750817	0.011284	0.507368	-0.00344966	0.00637313	0.589542	0.000771701	0.00918015	0.933179
cg08443036	0.0252249	0.0241008	0.297839	-0.0145075	0.013612	0.289138	-0.0133331	0.0196074	0.498105
cg08443038	0.00386904	0.00871845	0.658183	-0.00127004	0.00492414	0.797009	-0.0038338	0.00709296	0.590073
cg08443124	-0.00844	0.0109331	0.44199	-0.00217453	0.00617495	0.72548	0.00780567	0.00889468	0.382326
cg08443130	0.00182378	0.0216923	0.933168	-0.00906881	0.0122517	0.460945	0.00134789	0.017648	0.939275
cg08443203	-0.0255281	0.0208981	0.224807	0.0123314	0.0118031	0.298708	0.0221422	0.0170018	0.19585
cg08443259	0.0562337	0.0252885	0.0284659	-0.0275879	0.0142828	0.0563051	-0.0471829	0.0205736	0.0239631
cg08443279	-0.0153565	0.0333638	0.646338	0.00442092	0.0188437	0.815001	-0.00586291	0.0271433	0.829438
cg08443305	-0.061057	0.0288661	0.0369505	0.0180916	0.0163034	0.269852	0.0396858	0.0234842	0.0942272
cg08443345	0.00932225	0.0165411	0.574326	0.00676457	0.00934231	0.470743	-0.0203587	0.0134571	0.133534
cg08443351	0.00482092	0.00434224	0.269613	-0.00332178	0.00245248	0.178705	-0.00171875	0.00353266	0.627677
cg08443357	0.0461933	0.0154767	0.00358386	-0.0154115	0.00874115	0.0810003	-0.0284193	0.0125911	0.0262229
cg08443396	0.0122231	0.00948262	0.200431	-0.00372361	0.00535574	0.48854	-0.0107667	0.00771465	0.165985
cg08443403	0.0671655	0.0305583	0.0303076	-0.00273205	0.0172592	0.87455	-0.0514213	0.0248609	0.0412401
cg08443426	0.0497142	0.0311564	0.113791	-0.00481236	0.017597	0.785062	-0.0395311	0.0253475	0.122086
cg08443492	0.0392483	0.0204917	0.0583662	-0.0312749	0.0115736	0.00811773	-0.0204781	0.0166712	0.222255
cg08443527	0.00451824	0.0277112	0.870817	0.0079004	0.0156512	0.614846	0.00553587	0.0225446	0.806543
cg08443549	0.0164308	0.0302203	0.587882	-0.0232918	0.0170683	0.175498	-0.0169477	0.024586	0.492249
cg08443563	-0.0181122	0.0393192	0.646074	-0.011825	0.0222073	0.595597	-0.00209149	0.0319884	0.948002
cg08443567	-0.0130806	0.00983965	0.186809	-0.00351761	0.00555739	0.528233	0.00542405	0.00800512	0.499639
cg08443605	0.0579441	0.0272268	0.0358285	-0.0163486	0.0153776	0.29033	-0.0394224	0.0221505	0.0782166
cg08443680	0.0125741	0.00831238	0.133577	0.000442523	0.00469479	0.925096	-0.00958669	0.00676259	0.159478
cg08443717	0.0174616	0.0195215	0.373257	-0.0223681	0.0110256	0.0451974	-0.0132153	0.0158818	0.407375
cg08443761	0.00471557	0.0144184	0.744325	-0.0121592	0.00814342	0.138615	0.00849021	0.0117302	0.470917
cg08443767	0.00278332	0.00295556	0.348651	-0.00409436	0.00166929	0.015944	-0.00174035	0.00240452	0.470922
cg08443814	0.00212871	0.00364305	0.560346	-8.58659e-05	0.00205758	0.966798	0.00102707	0.00296383	0.729683
cg08443835	-0.00964743	0.010028	0.338394	0.00552913	0.00566378	0.331356	0.00248501	0.00815837	0.76132
cg08443845	-0.013737	0.0512094	0.78907	-0.0199127	0.0289228	0.49278	-0.0132643	0.0416617	0.750873
cg08443851	-0.00206788	0.00881466	0.815012	0.000565993	0.00497848	0.909718	0.00130519	0.00717123	0.855955
cg08443882	0.0100883	0.0486574	0.83618	0.00714045	0.0274815	0.795542	0.00130859	0.0395856	0.973696
cg08444004	0.0911624	0.0455912	0.0483161	-0.034518	0.0257497	0.183175	-0.0489196	0.0370911	0.190275
cg08444060	0.00799788	0.00314001	0.0124183	-0.00349348	0.00177346	0.0516765	-0.00564193	0.00255458	0.0295361
cg08444092	0.00544148	0.00946592	0.56671	-0.00375056	0.00534631	0.484639	-0.00149	0.00770107	0.846984
cg08444115	-0.027311	0.00972588	0.00601508	0.012742	0.00549313	0.0224372	0.0062242	0.00791256	0.4334
cg08444191	0.0021645	0.0114491	0.850441	0.00405545	0.00646639	0.532014	0.00555014	0.00931448	0.552641
cg08444202	-0.0155955	0.0151952	0.307254	0.000451135	0.00858217	0.958184	0.00712975	0.0123622	0.565437
cg08444220	0.00501197	0.00280095	0.0766426	-0.00147014	0.00158197	0.35501	-0.00312653	0.00227874	0.173182
cg08444233	-0.0320555	0.0410475	0.436721	-0.00608596	0.0231834	0.793477	0.00350345	0.0333944	0.916661
cg08444253	-0.0218513	0.0181994	0.232778	-0.00229734	0.0102789	0.823612	0.0168603	0.0148062	0.257591
cg08444284	0.00605429	0.00574609	0.294641	-0.00328262	0.00324537	0.314278	-0.00137603	0.00467477	0.769112
cg08444317	-0.0104632	0.0276604	0.706047	0.0127349	0.0156225	0.416956	0.0134887	0.0225033	0.550282
cg08444334	0.0227586	0.0466829	0.626982	0.0029628	0.0263663	0.910759	0.00112928	0.0379792	0.97634
cg08444340	0.00194855	0.0249911	0.938011	-0.00271096	0.0141148	0.848089	0.00422244	0.0203316	0.835911
cg08444371	0.0235564	0.0193346	0.226014	-0.00305603	0.0109201	0.780179	-0.021099	0.0157298	0.182911
cg08444397	0.012349	0.0164952	0.455866	-0.0127222	0.00931643	0.175202	-0.00577792	0.0134198	0.66774
cg08444427	0.00451237	0.00834193	0.589785	-0.00242274	0.00471148	0.608256	-0.00414475	0.00678664	0.542797
cg08444457	0.00659866	0.0102315	0.520477	0.00604208	0.00577872	0.29833	-0.00522444	0.00832392	0.531699
cg08444555	0.0115256	0.0323481	0.722383	-0.0177177	0.0182701	0.334551	-0.0159801	0.026317	0.545113
cg08444619	0.0148564	0.0100541	0.142709	-0.000399366	0.00567852	0.944075	-0.0131396	0.00817959	0.111407
cg08444674	0.00429489	0.0164595	0.794689	0.00707304	0.00929624	0.448574	-0.00336655	0.0133907	0.802024
cg08444679	-0.0443323	0.0355914	0.215885	0.0328739	0.0201019	0.10518	0.0263163	0.0289556	0.365659
cg08444728	-0.000413944	0.00838828	0.960742	0.0031575	0.00473766	0.506677	0.00500839	0.00682434	0.464762
cg08444731	-0.00727483	0.00437576	0.0996021	0.00158792	0.00247141	0.522038	0.00206747	0.00355993	0.562735
cg08444779	0.0213216	0.0158699	0.182205	0.000614553	0.00896325	0.945477	-0.0116527	0.0129111	0.368987
cg08444830	0.00392028	0.00361422	0.280723	-0.0017038	0.00204129	0.405935	-0.00149485	0.00294037	0.612323
cg08444833	0.0131794	0.0123403	0.288143	-0.00714542	0.00696973	0.307789	-0.017363	0.0100395	0.0868742
cg08444919	0.0237238	0.0301355	0.433044	-0.0238347	0.0170204	0.164564	-0.0217124	0.024517	0.377997
cg08445030	0.0105689	0.0566219	0.852315	0.00341475	0.0319798	0.915183	0.00618452	0.0460651	0.893475
cg08445034	0.0261593	0.0270257	0.335455	-0.0152608	0.015264	0.319873	-0.00486645	0.0219869	0.825293
cg08445039	0.0131628	0.00737581	0.0774222	-0.00288929	0.00416582	0.489593	-0.0102752	0.00600064	0.0899931
cg08445080	-0.00593732	0.00879864	0.501392	-0.0105389	0.00496943	0.0364671	0.00207485	0.00715819	0.772538
cg08445093	0.0100315	0.0211404	0.636185	-0.000589983	0.01194	0.960691	-0.0182668	0.0171989	0.290804
cg08445138	-0.00564594	0.0105201	0.592704	-0.00286729	0.00594171	0.630477	0.00649841	0.00855871	0.449511
cg08445157	0.00900026	0.0103455	0.386445	-0.00170625	0.00584311	0.770896	-0.0116076	0.00841668	0.170997
cg08445230	-0.00761909	0.0122161	0.534277	0.00744511	0.00689957	0.283205	0.00194934	0.00993845	0.844906
cg08445278	-0.0217148	0.0264693	0.413992	-0.00294987	0.0149498	0.843987	0.00496706	0.0215343	0.818062
cg08445304	-0.00138252	0.0185636	0.940785	0.0089925	0.0104846	0.393159	0.00373265	0.0151025	0.805306
cg08445319	0.0125816	0.0135965	0.357057	-0.00542951	0.00767926	0.481222	-0.0119185	0.0110616	0.283914
cg08445320	-0.0405527	0.024307	0.0984367	0.0146425	0.0137285	0.288781	0.0119534	0.0197751	0.54693
cg08445323	-4.50719e-05	0.0116362	0.996917	-0.00131051	0.00657206	0.842358	0.00524073	0.00946669	0.581116
cg08445394	-0.0179591	0.0169733	0.292621	0.006889	0.00958643	0.474085	0.00739713	0.0138087	0.59339
cg08445409	-0.00200096	0.0045039	0.657824	-0.00409032	0.00254378	0.111059	0.00410279	0.00366418	0.265577
cg08445450	0.00257169	0.0238534	0.914365	-0.00104354	0.0134723	0.938417	0.00311025	0.0194061	0.872997
cg08445469	0.0264144	0.0140155	0.0624392	-0.0152063	0.00791589	0.0576406	-0.0155927	0.0114024	0.1746
cg08445550	-0.00771288	0.0128343	0.549256	0.00511363	0.00724877	0.482205	-0.000915198	0.0104415	0.930333
cg08445599	-0.0407961	0.0160678	0.0126903	0.0194239	0.009075	0.0348066	0.0301577	0.013072	0.0231571
cg08445602	0.00352992	0.0105882	0.739558	-0.00170768	0.00598017	0.77582	-0.00733991	0.00861411	0.396247
cg08445623	-0.0464748	0.0413385	0.263652	0.00447095	0.0233478	0.848535	0.0191528	0.0336312	0.570323
cg08445673	0.00413123	0.0080858	0.610553	0.00190746	0.00456682	0.677096	-0.00452408	0.00657826	0.493246
cg08445687	-0.0160131	0.0120982	0.188716	0.00552374	0.00683298	0.420822	0.0105706	0.00984254	0.285475
cg08445694	-0.00397381	0.0130923	0.762134	0.00424336	0.00739445	0.567379	-0.00216477	0.0106513	0.839369
cg08445696	0.016096	0.0217192	0.460408	0.00822312	0.0122669	0.504212	-0.0183666	0.0176698	0.301161
cg08445701	0.00235969	0.00321467	0.464679	-0.00106474	0.00181563	0.558935	-0.00187228	0.00261532	0.475763
cg08445713	-0.0498672	0.0315747	0.117481	0.0231383	0.0178333	0.197513	0.0397794	0.0256878	0.124709
cg08445740	-0.0161179	0.025452	0.528033	0.0276344	0.0143752	0.0574633	0.0352922	0.0207066	0.0914761
cg08445782	0.00391932	0.00858085	0.64886	-0.00167699	0.00484643	0.730066	0.000492645	0.00698101	0.943884
cg08445849	-0.0151386	0.00978051	0.124885	-0.00171418	0.00552399	0.75698	0.0107039	0.007957	0.181661
cg08445905	0.00577683	0.0120096	0.631576	0.000989142	0.00678297	0.884357	-0.0125902	0.0097705	0.200575
cg08445906	0.000482088	0.0126755	0.969739	0.0117934	0.00715904	0.10269	-0.00992975	0.0103122	0.337962
cg08445914	-0.0476391	0.0349058	0.175445	0.0251335	0.0197146	0.205372	0.0253642	0.0283979	0.373952
cg08445957	0.00220666	0.0218431	0.919739	-0.0103709	0.0123369	0.402593	0.00950041	0.0177706	0.594128
cg08445992	0.00681565	0.0296499	0.818671	-0.00625887	0.0167461	0.709397	0.00585478	0.0241219	0.808732
cg08446032	-0.0040435	0.016183	0.803218	-0.00959869	0.00914011	0.296222	0.00892223	0.0131658	0.499571
cg08446038	0.0278344	0.036878	0.452197	-0.0276475	0.0208285	0.187465	0.00390695	0.0300023	0.896658
cg08446047	0.0196015	0.0123384	0.115358	-0.00620286	0.00696867	0.375588	-0.00544076	0.010038	0.589037
cg08446110	-0.00148269	0.0134973	0.912752	-0.00418387	0.00762324	0.58437	-0.00555268	0.0109809	0.614224
cg08446111	0.0261706	0.033754	0.440009	-0.000322961	0.0190641	0.986518	-0.00524778	0.0274608	0.848842
cg08446118	-0.00949198	0.0143199	0.508982	0.00739916	0.00808784	0.362516	0.000731787	0.0116501	0.950043
cg08446121	-0.0413055	0.0362947	0.257871	0.024148	0.0204991	0.241649	0.00271909	0.0295278	0.926818
cg08446143	0.00322863	0.0101119	0.750187	0.00206498	0.00571116	0.718453	-0.00400968	0.00822661	0.627061
cg08446152	-0.0044023	0.0498675	0.929834	-0.00539332	0.028165	0.848537	-0.0151372	0.0405701	0.709871
cg08446187	-0.00552393	0.00995028	0.580055	-0.00224179	0.00561987	0.690831	0.000921955	0.00809512	0.909558
cg08446194	0.00444503	0.00401354	0.270784	-0.000103543	0.00226683	0.96366	-0.00414703	0.00326524	0.207072
cg08446213	0.000645081	0.026476	0.980611	0.0166922	0.0149535	0.267036	-0.00254575	0.0215397	0.90616
cg08446215	-0.0021224	0.0102248	0.835993	0.00136526	0.00577494	0.813607	-0.00242783	0.00831849	0.771011
cg08446241	0.00558213	0.00815002	0.49501	0.00194733	0.00460309	0.673187	-0.00905099	0.0066305	0.175362
cg08446269	0.00135365	0.00454344	0.766384	0.000137701	0.00256611	0.957314	-0.00147606	0.00369635	0.690519
cg08446321	0.00869665	0.0104696	0.408187	-0.00582277	0.00591319	0.327192	-0.0131664	0.00851763	0.125381
cg08446346	0.00466033	0.0110134	0.673111	-0.00494221	0.00622029	0.428807	-0.00738066	0.00895999	0.41209
cg08446351	0.00143913	0.00226657	0.526948	-0.00123764	0.00128015	0.336028	-0.000927248	0.00184399	0.616198
cg08446357	-0.00899595	0.00914879	0.327884	0.00832812	0.00516719	0.110237	0.00609128	0.00744306	0.415124
cg08446420	-0.017153	0.0112697	0.131216	0.00447052	0.00636505	0.484123	0.00878764	0.00916851	0.34019
cg08446422	-0.00390144	0.0154517	0.801189	0.00503648	0.00872704	0.565187	0.0165661	0.0125708	0.190637
cg08446512	-0.00679269	0.0176951	0.701904	0.000658243	0.00999414	0.947621	-0.0012301	0.014396	0.93208
cg08446539	-0.0375824	0.0180971	0.0404444	0.0149073	0.0102211	0.147908	0.0331733	0.014723	0.026478
cg08446549	-0.0233541	0.0178299	0.193316	0.00303024	0.0100702	0.76412	0.0131626	0.0145056	0.366414
cg08446606	0.00499116	0.009066	0.583205	-0.00509541	0.00512044	0.322132	-0.00342366	0.00737571	0.643548
cg08446633	-0.00548806	0.0105817	0.605183	0.00740737	0.0059765	0.218151	0.00991768	0.00860882	0.252108
cg08446636	-0.0194673	0.0182786	0.289477	0.0206954	0.0103237	0.0477591	0.00530002	0.0148707	0.722301
cg08446657	-0.00514021	0.00400901	0.20281	0.00127834	0.00226427	0.573657	0.00134277	0.00326156	0.681462
cg08446682	0.016197	0.0209382	0.441052	-0.00547695	0.0118258	0.644294	-0.0154505	0.0170344	0.366625
cg08446692	0.0142191	0.00633408	0.0270257	-0.00228398	0.00357746	0.524678	-0.0108897	0.00515314	0.0371228
cg08446798	2.80301e-05	0.00618998	0.996396	0.00244127	0.00349607	0.486649	0.00200331	0.0050359	0.691639
cg08446860	-0.0212287	0.0296329	0.475455	-0.0190967	0.0167365	0.256642	0.00338354	0.024108	0.888672
cg08446900	0.00923125	0.0146829	0.531004	-0.00624796	0.00829286	0.453007	-0.00635451	0.0119454	0.595956
cg08446907	-0.000865392	0.00784629	0.912402	0.00402956	0.00443155	0.365428	0.00010095	0.0063834	0.987415
cg08446924	0.0233898	0.0267629	0.384274	-0.00555155	0.0151156	0.714207	-0.011119	0.0217731	0.610727
cg08446930	-0.000470083	0.00469581	0.920464	-0.00398657	0.00265217	0.13602	0.00213354	0.00382031	0.577795
cg08446987	0.0138514	0.0100464	0.171112	-0.00997191	0.00567414	0.0819668	-0.00666026	0.00817328	0.417116
cg08446989	-0.00715776	0.00604249	0.239052	-0.00246518	0.00341277	0.471806	0.00418574	0.00491591	0.396584
cg08446993	-0.0012884	0.0196479	0.94785	-0.00179585	0.0110971	0.871772	-0.00747819	0.0159847	0.640942
cg08447044	-0.00538137	0.0198474	0.786856	-0.00558799	0.0112097	0.619252	0.00365393	0.016147	0.821446
cg08447063	0.00277449	0.00357232	0.439229	-0.00022904	0.00201763	0.909851	-0.00131807	0.00290629	0.651175
cg08447109	-0.0103255	0.0107319	0.338349	-0.00120666	0.0060613	0.842615	0.00422559	0.00873097	0.629482
cg08447116	0.0192087	0.0147729	0.196558	-0.0130964	0.00834364	0.119726	-0.0185435	0.0120186	0.126077
cg08447142	-0.0251606	0.0239587	0.296225	0.00767941	0.0135318	0.571666	0.00585628	0.0194918	0.764471
cg08447175	-0.0164928	0.0131869	0.214021	0.0158827	0.00744787	0.0354633	0.00438065	0.0107283	0.683923
cg08447178	-0.0169952	0.0143249	0.23833	-0.00639592	0.00809063	0.431125	0.0207005	0.0116541	0.0787963
cg08447200	0.0079416	0.0179163	0.658553	0.00748142	0.010119	0.461467	0.00161071	0.0145759	0.912235
cg08447254	0.00327591	0.0150489	0.828128	0.00626121	0.00849956	0.463095	-0.0119273	0.0122432	0.332356
cg08447262	0.0108181	0.0124391	0.386594	-0.0036254	0.00702552	0.606994	-0.0131339	0.0101199	0.197393
cg08447322	0.0032204	0.00317612	0.313108	-0.00311813	0.00179386	0.0853124	-0.00306115	0.00258396	0.23901
cg08447324	0.00305077	0.0239501	0.8989	-0.00843349	0.0135269	0.534431	0.00408454	0.0194848	0.834394
cg08447327	-0.00201387	0.00281114	0.475455	0.00374653	0.00158772	0.0202724	0.00019775	0.00228702	0.931272
cg08447368	-0.0175593	0.0387965	0.651838	0.0170695	0.0219121	0.437859	0.0233233	0.0315632	0.46171
cg08447373	-0.0449559	0.0335272	0.18306	-0.00187041	0.018936	0.921519	0.0354504	0.0272763	0.19676
cg08447380	0.00215673	0.0039681	0.588008	-0.000873195	0.00224116	0.697665	-0.00162223	0.00322828	0.616439
cg08447387	-0.0385625	0.0331654	0.247761	0.0345985	0.0187316	0.0677551	0.0188525	0.0269819	0.486389
cg08447405	-0.000423689	0.00428495	0.921437	0.000671544	0.00242012	0.781993	0.00206129	0.00348605	0.555683
cg08447432	0.000914587	0.00264628	0.730375	0.000365481	0.00149461	0.807329	0.00119844	0.0021529	0.579026
cg08447449	-0.0145288	0.0103687	0.16431	-0.000790312	0.00585621	0.892926	0.00284755	0.00843555	0.736412
cg08447479	0.00250035	0.00331961	0.453132	-0.00164783	0.0018749	0.381613	-0.000484646	0.00270069	0.857953
cg08447520	-0.0100496	0.0147772	0.498059	0.0109501	0.00834608	0.192582	0.00946823	0.0120221	0.432849
cg08447525	0.00216915	0.00566109	0.702424	-0.000376693	0.00319735	0.906456	0.000934642	0.00460562	0.839606
cg08447571	0.00594684	0.0162838	0.715749	0.000380487	0.00919701	0.967085	-0.00384697	0.0132478	0.772135
cg08447589	0.00354097	0.00299541	0.240013	0.00180892	0.00169179	0.287593	-0.00329904	0.00243694	0.178925
cg08447613	0.0172112	0.0113588	0.132935	-0.0134715	0.00641542	0.0383094	-0.0112871	0.00924106	0.224861
cg08447650	-0.0472794	0.0261671	0.0738582	0.0271167	0.0147791	0.0695685	0.0382018	0.0212884	0.0758186
cg08447658	-0.000930935	0.00319034	0.771058	0.00111318	0.00180189	0.538149	0.00113124	0.00259552	0.66391
cg08447690	0.0197627	0.009378	0.0376405	-0.010484	0.00529665	0.0505807	-0.00485439	0.00762953	0.526089
cg08447733	0.00870949	0.0114647	0.44927	-0.00502543	0.00647521	0.439557	-0.0110738	0.00932718	0.237994
cg08447739	0.0151723	0.0257373	0.556879	-0.0201345	0.0145363	0.169162	-0.0141419	0.0209388	0.501018
cg08447792	-0.00418675	0.0109999	0.704311	-0.0031711	0.00621269	0.610902	-0.00488143	0.00894904	0.58667
cg08447842	-0.0057043	0.0167162	0.73365	0.00602221	0.00944123	0.525051	-0.00378035	0.0135996	0.781617
cg08447910	0.00790373	0.0144644	0.586015	-0.00500142	0.00816942	0.541815	-0.0119491	0.0117676	0.312405
cg08447922	-0.0164089	0.00977075	0.0962623	0.0100887	0.00551847	0.0705659	0.0111134	0.00794906	0.165247
cg08447934	0.0224625	0.0132897	0.0941643	-0.013307	0.00750596	0.0793595	-0.00585461	0.0108119	0.589395
cg08447992	-0.00248109	0.0679397	0.970943	0.0240822	0.038372	0.531727	0.00962199	0.0552728	0.86216
cg08448026	-0.0364426	0.021471	0.0928153	0.00970207	0.0121267	0.425613	0.026742	0.0174679	0.12901
cg08448039	0.0255099	0.00926781	0.00704717	-0.00673297	0.00523441	0.201373	-0.0171088	0.00753989	0.0254547
cg08448040	0.00343464	0.00519584	0.51014	-0.00240985	0.00293459	0.413531	-0.00143921	0.00422711	0.734231
cg08448048	0.0386389	0.027181	0.158334	0.00327911	0.0153517	0.831303	-0.0231588	0.0221133	0.297547
cg08448074	0.00125724	0.0104093	0.904113	1.04551e-06	0.00587914	0.999858	0.00133129	0.00846858	0.875408
cg08448080	-0.00031104	0.0157868	0.984321	0.000615229	0.00891629	0.94513	0.00147581	0.0128434	0.908753
cg08448084	-0.000332969	0.0187769	0.985888	0.00571218	0.0106051	0.591367	-0.00105737	0.0152761	0.944958
cg08448106	-0.000540037	0.00781894	0.945076	0.00543152	0.0044161	0.221665	-0.00763113	0.00636115	0.233169
cg08448170	0.0207153	0.0115178	0.0751686	0.00458485	0.00650521	0.482608	-0.0170404	0.00937039	0.0720371
cg08448219	-0.0243033	0.0143819	0.0942341	0.00473663	0.0081228	0.561147	0.0187371	0.0117005	0.112508
cg08448262	0.00120278	0.0164495	0.94186	0.00144528	0.00929063	0.876697	0.000920009	0.0133826	0.945332
cg08448274	-0.00796327	0.0162723	0.62567	-0.00232485	0.00919054	0.800828	0.00866296	0.0132385	0.514402
cg08448284	-0.00908037	0.00790367	0.253402	0.00531817	0.00446396	0.236391	0.00835373	0.00643009	0.196937
cg08448318	0.0187821	0.0185228	0.313079	-0.000265014	0.0104616	0.979842	-0.0287131	0.0150693	0.0596589
cg08448341	0.0237454	0.0213831	0.269512	-0.00749486	0.0120771	0.536313	-0.01511	0.0173964	0.387205
cg08448379	-0.0204036	0.0144292	0.160517	0.00060758	0.00814955	0.940722	0.00497091	0.011739	0.672892
cg08448407	0.0209873	0.0204168	0.306507	-0.0206434	0.0115313	0.0765101	-0.0163436	0.0166102	0.327565
cg08448413	0.00485478	0.0117809	0.681173	0.00494321	0.00665378	0.459309	-0.00510528	0.0095844	0.595471
cg08448455	-0.00585115	0.00984035	0.553476	-0.00172541	0.00555778	0.756879	0.0120456	0.00800569	0.135635
cg08448479	-0.0225326	0.0447878	0.616025	0.0251195	0.0252959	0.323143	0.0343576	0.0364374	0.348039
cg08448497	-0.0232952	0.0322736	0.472134	0.00147498	0.018228	0.935672	0.00949752	0.0262564	0.718339
cg08448498	-0.00740088	0.0189544	0.697046	-0.00566981	0.0107054	0.597571	0.00489126	0.0154205	0.751772
cg08448540	-0.00342012	0.00704299	0.62833	0.00332737	0.00397785	0.404923	0.0043581	0.00572987	0.448726
cg08448547	-0.0240405	0.0185986	0.199189	-0.000896189	0.0105044	0.932184	0.0163103	0.015131	0.283706
cg08448594	-0.0254843	0.0266666	0.341595	0.0124461	0.0150612	0.410603	0.0234534	0.0216948	0.282323
cg08448597	0.00255238	0.0102644	0.804141	-0.000660278	0.00579727	0.909554	-0.00484357	0.00835065	0.56323
cg08448622	-0.047797	0.0658195	0.469458	0.0354975	0.0371746	0.341984	0.037089	0.0535479	0.490178
cg08448665	0.00144496	0.00350016	0.680636	0.000720823	0.00197688	0.716175	-0.00293568	0.00284758	0.305107
cg08448697	0.0297666	0.0234637	0.20758	-0.019806	0.0132522	0.138246	-0.0103771	0.0190891	0.587941
cg08448701	-0.0111965	0.0079047	0.159818	0.00295349	0.00446454	0.509815	0.00851245	0.00643092	0.188691
cg08448711	0.0120623	0.0178836	0.501589	-0.00370382	0.0101005	0.714637	-0.00824712	0.0145493	0.572119
cg08448725	-0.0336479	0.0420226	0.425237	0.00506479	0.0237342	0.831461	-0.00980602	0.0341878	0.774849
cg08448727	-0.0116534	0.00881074	0.189034	0.00402284	0.00497626	0.420816	0.00821106	0.00716804	0.254787
cg08448751	0.0192473	0.0162919	0.240302	-0.00901061	0.00920157	0.329869	-0.0170028	0.0132544	0.202584
cg08448780	0.0117478	0.00861735	0.17592	-0.000968945	0.00486704	0.84261	-0.00959246	0.00701071	0.17436
cg08448786	-0.0130608	0.0196845	0.508563	0.0043321	0.0111177	0.697636	0.0084455	0.0160145	0.599131
cg08448812	0.0256717	0.0145113	0.0799921	-0.00522503	0.00819594	0.525276	-0.0153635	0.0118058	0.19619
cg08448833	0.000240826	0.00441357	0.956596	0.00128611	0.00249276	0.607061	-0.00198236	0.00359069	0.582148
cg08448865	-0.00575668	0.00990968	0.562631	0.00236827	0.00559694	0.673122	0.00600874	0.00806209	0.45787
cg08448886	0.0100633	0.0061594	0.105507	-0.00313607	0.0034788	0.369543	-0.00690537	0.00501103	0.171331
cg08448893	0.00973714	0.018964	0.60879	-0.00895463	0.0107108	0.405168	-0.00121618	0.0154283	0.93733
cg08448931	-0.0130394	0.0187526	0.488487	0.00956776	0.0105914	0.368553	0.0173506	0.0152563	0.258197
cg08449003	-0.00679415	0.0155973	0.664087	0.0012253	0.00880931	0.889663	0.00664858	0.0126893	0.601496
cg08449049	0.0376777	0.0315034	0.234587	0.014712	0.017793	0.410335	-0.0303189	0.0256298	0.239689
cg08449090	0.00314992	0.0242732	0.897015	-0.0108441	0.0137094	0.430855	-0.00829185	0.0197476	0.675484
cg08449154	0.00353702	0.00340264	0.301134	-0.000829547	0.0019218	0.666943	-0.0017757	0.00276824	0.522726
cg08449164	0.0204073	0.0359629	0.571703	0.00506908	0.0203117	0.803446	-0.00967663	0.0292579	0.74155
cg08449186	-0.00265494	0.00798644	0.740274	0.00477694	0.0045107	0.292192	0.00660112	0.00649742	0.31215
cg08449335	0.00877022	0.0396184	0.825267	0.00369597	0.0223763	0.869148	-0.00425629	0.0322319	0.895214
cg08449348	-0.0312928	0.0186162	0.0959587	0.0210352	0.0105144	0.0482003	0.0203507	0.0151454	0.182151
cg08449355	-0.0325496	0.0217982	0.138592	0.00886718	0.0123115	0.473095	0.0235754	0.0177341	0.186807
cg08449389	0.00304985	0.0181565	0.866949	-0.00059851	0.0102547	0.953577	-0.0126652	0.0147714	0.393306
cg08449403	0.0484239	0.0450184	0.284726	-0.0415825	0.0254262	0.105169	-0.0400797	0.036625	0.276495
cg08449448	-0.00742593	0.0247976	0.765222	0.00248037	0.0140055	0.859796	0.0127885	0.0201742	0.52762
cg08449487	-0.0397585	0.0229649	0.0865501	0.00947961	0.0129705	0.466608	0.0183488	0.0186833	0.328471
cg08449531	0.0012394	0.00338707	0.715213	-0.00202302	0.001913	0.292879	-0.00203443	0.00275557	0.462098
cg08449551	-0.00191606	0.0223446	0.93184	0.0127848	0.0126201	0.313531	0.0031968	0.0181786	0.86077
cg08449558	-0.114071	0.063574	0.0758485	0.0393947	0.0359063	0.275263	0.0951514	0.051721	0.0688387
cg08449574	-0.0043662	0.0400383	0.913385	-0.0146659	0.0226134	0.518148	-0.00529235	0.0325734	0.871267
cg08449639	0.00435115	0.0119957	0.71759	-0.00757793	0.0067751	0.266089	-0.000392423	0.00975916	0.968007
cg08449690	-0.00437596	0.0130297	0.737706	-0.000186702	0.00735914	0.979811	0.000863949	0.0106004	0.93521
cg08449748	-0.0305554	0.0230524	0.188095	0.0223433	0.0130199	0.0893042	0.0246882	0.0187544	0.191113
cg08449791	0.00950511	0.0149451	0.526258	-0.0091024	0.00844092	0.283518	-0.000136857	0.0121587	0.991042
cg08449843	0.0101305	0.0236555	0.669407	-0.0115848	0.0133605	0.388009	0.00608629	0.0192451	0.752484
cg08449855	0.0061722	0.00838413	0.463382	-0.00410489	0.00473532	0.388133	-0.00256942	0.00682097	0.707215
cg08449860	0.00110753	0.00396267	0.780456	-0.00175429	0.0022381	0.43503	0.000590171	0.00322385	0.855126
cg08449966	0.00248155	0.00720354	0.731216	0.000205343	0.00406852	0.95985	0.00611314	0.00586049	0.299463
cg08449975	0.00344067	0.00732999	0.639829	0.00247994	0.00413994	0.550536	-0.00424231	0.00596336	0.478529
cg08450021	-0.0547574	0.0372789	0.145075	0.00545472	0.021055	0.796124	0.0434293	0.0303285	0.155336
cg08450049	-0.0167744	0.0132117	0.207212	-0.00199732	0.0074619	0.789517	0.00114421	0.0107485	0.91544
cg08450079	0.00551759	0.0103517	0.595233	-2.96183e-05	0.00584661	0.995968	-0.0116538	0.00842172	0.16957
cg08450080	-0.00807449	0.015819	0.610899	-0.00807496	0.00893452	0.368321	0.0168384	0.0128697	0.193805
cg08450085	0.010473	0.0135395	0.441081	0.00279707	0.00764706	0.715324	-0.00929235	0.0110152	0.40095
cg08450091	-0.0044264	0.0164624	0.788588	-0.00622777	0.00929789	0.504557	0.00837237	0.0133931	0.533342
cg08450145	-0.0181628	0.0195703	0.355647	-0.00510238	0.0110532	0.645378	0.0111871	0.0159216	0.483947
cg08450163	-0.00854074	0.0231605	0.7131	0.00529401	0.0130809	0.686572	0.0103892	0.0188424	0.582634
cg08450168	-0.0255814	0.0184992	0.169857	0.023716	0.0104483	0.0254069	0.0223657	0.0150501	0.140469
cg08450245	0.00314554	0.0045464	0.490651	-0.00199269	0.00256778	0.439597	0.00411341	0.00369875	0.268813
cg08450256	-0.00507691	0.00325821	0.122411	0.00229379	0.00184022	0.215562	0.00370839	0.00265074	0.164968
cg08450280	0.000317803	0.00299503	0.915712	-0.00112169	0.00169158	0.508821	-0.00134605	0.00243663	0.581917
cg08450323	0.0176273	0.0236387	0.457637	-0.00181571	0.013351	0.892102	-0.0093319	0.0192314	0.628588
cg08450348	0.0048184	0.014453	0.739556	0.00270176	0.00816298	0.741368	-0.00485453	0.0117583	0.680612
cg08450369	-0.00457911	0.0195662	0.815449	-0.00124137	0.0110509	0.91079	-0.000792424	0.0159183	0.960398
cg08450380	0.0341436	0.0236833	0.152582	0.00531495	0.0133762	0.691978	-0.0348294	0.0192677	0.0737272
cg08450404	0.00184752	0.00592974	0.75603	-0.000505545	0.00334909	0.880326	-0.0041526	0.00482418	0.391456
cg08450425	-0.0075331	0.0119835	0.53106	-0.00388336	0.00676825	0.567444	0.00339358	0.0097493	0.728523
cg08450463	0.0167566	0.0156518	0.286986	-0.00152455	0.00884009	0.863433	-0.0140778	0.0127337	0.271624
cg08450478	-0.0375346	0.026629	0.161841	0.00414329	0.0150399	0.783523	0.00598783	0.0216642	0.782828
cg08450501	-0.00134148	0.00258168	0.604503	-0.000155219	0.00145812	0.915442	0.00121087	0.00210035	0.565592
cg08450523	-0.00338934	0.0184986	0.855003	-0.010558	0.0104479	0.314729	0.00568507	0.0150497	0.706431
cg08450534	-0.00541955	0.00512733	0.293113	-0.00139078	0.00289589	0.632113	0.00351959	0.00417137	0.400865
cg08450554	0.0248249	0.0153356	0.10871	-0.00112688	0.00866147	0.896751	-0.0133753	0.0124764	0.286331
cg08450560	0.000111673	0.0195319	0.99545	-0.0154269	0.0110315	0.165138	0.0157588	0.0158903	0.323775
cg08450572	-4.27428e-05	0.018053	0.998116	0.00236769	0.0101962	0.816858	0.000644649	0.0146871	0.96508
cg08450636	-0.000954097	0.00792277	0.904393	-0.000322072	0.00447475	0.942768	0.00294632	0.00644563	0.648608
cg08450724	0.00130039	0.0123261	0.916196	-0.00146902	0.0069617	0.833314	-0.00996205	0.0100279	0.322948
cg08450732	0.0257484	0.0236468	0.27888	-0.0186508	0.0133556	0.165726	-0.0139851	0.019238	0.468989
cg08450742	-0.0100402	0.00800011	0.21246	0.00281326	0.00451842	0.534981	0.00444055	0.00650854	0.496681
cg08450752	0.00449435	0.0144469	0.75639	-0.00718741	0.00815954	0.380548	-0.000431331	0.0117534	0.9708
cg08450807	-0.00237542	0.0216294	0.912774	-0.00308655	0.0122162	0.80106	0.00685992	0.0175968	0.697501
cg08450826	0.0159567	0.00951875	0.0968587	0.00559928	0.00537615	0.300204	-0.0099477	0.00774405	0.201974
cg08450828	-0.0145873	0.0154208	0.346501	0.00801679	0.0087096	0.359596	0.00889678	0.0125457	0.479916
cg08450897	-0.000529177	0.00837631	0.949755	0.00248159	0.0047309	0.601081	-0.00575323	0.00681461	0.400586
cg08450903	-0.0561048	0.0363961	0.126416	0.0349781	0.0205564	0.0920063	0.0264243	0.0296103	0.374363
cg08450913	0.00283916	0.00328448	0.389469	-0.00135772	0.00185506	0.465974	-0.00167496	0.00267211	0.532228
cg08450918	0.0267448	0.0200579	0.185499	-0.000426155	0.0113286	0.970069	-0.0181358	0.0163183	0.269124
cg08450941	-0.00973158	0.030628	0.751362	0.0114047	0.0172986	0.511258	0.00696621	0.0249176	0.780397
cg08450965	-0.000583212	0.0216278	0.978542	0.0139036	0.0122153	0.257806	-0.00816589	0.0175954	0.643612
cg08451035	0.00249374	0.00273385	0.363917	-0.000728389	0.00154407	0.638165	-0.00224267	0.00222414	0.31578
cg08451044	-0.00444168	0.0150014	0.767792	0.00107202	0.00847272	0.899575	0.00609191	0.0122045	0.61879
cg08451065	-0.0169762	0.0106513	0.1142	0.00692993	0.00601582	0.252144	0.00941434	0.00866547	0.279958
cg08451113	0.0220781	0.017901	0.220397	-0.0139316	0.0101104	0.171355	-0.0151801	0.0145635	0.299818
cg08451122	-0.00224825	0.00934959	0.810472	0.00243529	0.00528061	0.645693	-0.00432411	0.00760643	0.571008
cg08451197	-0.000198506	0.00284153	0.944449	0.000133243	0.00160488	0.934002	0.000623012	0.00231175	0.788113
cg08451218	0.00427362	0.00429572	0.322256	-0.00328989	0.0024262	0.178221	-0.00295653	0.00349481	0.399626
cg08451219	0.0199288	0.00939221	0.0363722	-0.011321	0.00530467	0.0353249	-0.00970687	0.00764109	0.206967
cg08451313	-0.00203507	0.0172353	0.90625	0.00424017	0.00973444	0.664096	2.16353e-06	0.0140219	0.999877
cg08451325	-0.00822772	0.0227457	0.718335	0.00744812	0.0128467	0.5634	0.014926	0.0185049	0.421852
cg08451361	-0.0369732	0.0287168	0.200949	0.025425	0.0162191	0.120199	0.0246628	0.0233627	0.293726
cg08451403	0.0107816	0.00907483	0.237676	0.00185318	0.00512542	0.718455	-0.0138053	0.00738289	0.0644821
cg08451458	-0.00626955	0.0129267	0.628754	0.000419255	0.00730095	0.954324	0.0139909	0.0105166	0.186486
cg08451469	0.0126709	0.0154028	0.412712	-0.000234004	0.00869943	0.978595	-0.0130937	0.0125311	0.298639
cg08451517	0.00609012	0.00516495	0.241203	-0.000266268	0.00291714	0.927459	-0.00545135	0.00420198	0.197564
cg08451582	-0.0212552	0.0200277	0.291167	0.00126345	0.0113115	0.911293	0.0160435	0.0162937	0.327223
cg08451591	0.0113746	0.0164612	0.491205	-0.0160507	0.00929722	0.0874274	-0.00830346	0.0133921	0.53668
cg08451598	0.000226658	0.00311893	0.942216	-0.00163265	0.00176156	0.356296	-0.00193448	0.00253743	0.447666
cg08451637	0.000913079	0.0113968	0.936308	0.00220294	0.00643689	0.732905	-0.0022018	0.00927198	0.81279
cg08451726	0.00455338	0.0181966	0.802931	0.00784453	0.0102773	0.447128	0.00108058	0.014804	0.941961
cg08451797	0.0101868	0.00934172	0.278183	-0.00587534	0.00527616	0.26819	-0.00693907	0.00760002	0.363466
cg08451817	0.00983519	0.026585	0.712216	-0.0146028	0.0150151	0.333175	-0.00599171	0.0216284	0.782341
cg08451822	0.0168933	0.0393899	0.668956	-0.0255669	0.0222473	0.253264	-0.0328629	0.032046	0.307655
cg08451832	-0.0126868	0.021695	0.560039	0.015059	0.0122532	0.222021	0.00723128	0.0176501	0.682919
cg08451862	0.00359161	0.0260483	0.890616	-0.00947433	0.0147119	0.521087	-0.0114663	0.0211918	0.589686
cg08451870	0.0171898	0.0134244	0.203397	0.00329359	0.00758205	0.664958	-0.0145252	0.0109215	0.186617
cg08451900	-0.0283938	0.0275692	0.305587	0.0267964	0.015571	0.088421	0.0266541	0.0224291	0.23756
cg08451926	0.00973556	0.0306851	0.751712	0.0116966	0.0173308	0.501329	-0.0016172	0.0249641	0.94848
cg08451957	-0.00590336	0.0112338	0.600424	0.00844803	0.00634482	0.186118	-0.000457546	0.00913937	0.960174
cg08451967	-0.0221879	0.0174745	0.207187	0.0105466	0.00986952	0.287874	0.022252	0.0142165	0.120755
cg08451977	0.00100932	0.0071138	0.887465	0.00435514	0.00401784	0.281046	-0.00537743	0.00578748	0.355095
cg08451978	-0.00456487	0.0181828	0.802298	0.000558014	0.0102696	0.956778	0.00362103	0.0147927	0.807135
cg08451988	0.00905334	0.0294832	0.759443	-0.010325	0.016652	0.536664	-0.0228689	0.0239863	0.342724
cg08451992	0.000577665	0.00181703	0.751224	-0.00089047	0.00102625	0.387682	-0.000414728	0.00147826	0.779645
cg08451993	-0.0159761	0.0176398	0.367323	-0.00286809	0.00996288	0.774048	0.0071551	0.014351	0.619193
cg08452002	-0.00778991	0.0116518	0.50535	-0.00153086	0.0065809	0.81654	0.00316	0.00947942	0.73958
cg08452008	0.0150419	0.0255176	0.556903	-0.0119424	0.0144122	0.409329	-0.00316618	0.02076	0.879096
cg08452021	0.00945974	0.0186242	0.612646	-0.0251981	0.0105189	0.018496	0.00951885	0.0151518	0.531314
cg08452038	0.00860756	0.017742	0.628652	-0.00208229	0.0100206	0.835816	-0.00558636	0.0144342	0.699578
cg08452062	-0.00144249	0.00268743	0.592653	0.00108784	0.00151785	0.475263	0.000984887	0.00218638	0.65337
cg08452095	-0.0103768	0.0263695	0.694794	-0.00644831	0.0148934	0.665991	0.0146601	0.0214531	0.495995
cg08452146	0.0028636	0.00364133	0.433521	-0.00310552	0.0020566	0.134256	0.00103688	0.00296243	0.727082
cg08452216	-0.0226775	0.0113677	0.0488294	0.00736535	0.00642041	0.254101	0.0175448	0.00924825	0.060759
cg08452250	0.00220578	0.0121339	0.856127	-0.0068265	0.0068532	0.321652	2.69604e-05	0.00987166	0.997826
cg08452292	0.00541577	0.00956155	0.572409	0.00207913	0.00540032	0.701071	-0.00287557	0.00777886	0.71243
cg08452327	0.0273984	0.040605	0.50142	-0.0285969	0.0229335	0.215388	-0.0314771	0.0330345	0.343007
cg08452334	0.0275596	0.0138301	0.0490719	-0.00779401	0.00781115	0.320831	-0.0196199	0.0112515	0.0843382
cg08452338	-0.055286	0.0425931	0.197333	0.0489863	0.0240564	0.0444171	0.0429107	0.0346519	0.21855
cg08452348	0.00206001	0.00960706	0.83066	0.00998404	0.00542603	0.0687908	-0.00349531	0.00781589	0.655713
cg08452468	0.0132844	0.00979008	0.177923	-0.00526723	0.00552939	0.343143	-0.0132708	0.00796479	0.0988708
cg08452483	0.0231479	0.0343158	0.501548	0.00623245	0.0193814	0.748465	-0.0101375	0.0279179	0.717298
cg08452525	0.00387806	0.00706104	0.584104	-0.00585495	0.00398804	0.145272	-0.00675681	0.00574456	0.24236
cg08452528	-0.0252202	0.0322974	0.43676	0.0101948	0.0182414	0.577518	0.00380054	0.0262758	0.885292
cg08452546	7.31199e-05	0.00300167	0.980615	0.000619352	0.00169533	0.715653	-0.000826443	0.00244203	0.735767
cg08452552	0.0038314	0.0170699	0.822871	-0.00320925	0.00964097	0.739939	-0.00562359	0.0138873	0.686401
cg08452590	0.0149407	0.0475728	0.754143	0.0189424	0.0268689	0.482487	-0.0121714	0.0387032	0.753824
cg08452613	0.0156955	0.00856634	0.069954	-0.00422723	0.00483823	0.38441	-0.00927559	0.0069692	0.186297
cg08452658	-0.00201843	0.00288286	0.485493	0.00150399	0.00162822	0.357911	0.00114295	0.00234537	0.627117
cg08452766	-0.0103203	0.016566	0.534743	-0.000651419	0.00935641	0.944636	0.00447613	0.0134774	0.740507
cg08452787	-0.0331123	0.0229616	0.15247	0.0221496	0.0129686	0.0908131	0.0140551	0.0186805	0.453619
cg08452802	0.000439916	0.038345	0.99087	0.0157037	0.0216571	0.470113	-0.00380822	0.0311958	0.90309
cg08452838	0.025383	0.0146058	0.085375	-0.00270321	0.00824929	0.743845	-0.0128246	0.0118827	0.283117
cg08452870	-0.00168126	0.0144363	0.907526	-0.00388083	0.00815356	0.635157	0.00199935	0.0117448	0.865178
cg08452898	0.000592584	0.002923	0.839765	-0.00315521	0.0016509	0.0589001	0.000427636	0.00237803	0.857659
cg08453021	0.00140661	0.00479028	0.769656	0.0010772	0.00270553	0.691388	-0.000472072	0.00389717	0.903834
cg08453030	0.000498837	0.00281455	0.85969	0.00096287	0.00158964	0.546105	-0.00210872	0.0022898	0.359354
cg08453036	0.00366359	0.00918868	0.690976	-0.00355869	0.00518972	0.494509	-0.000365942	0.00747551	0.961057
cg08453065	-0.00237435	0.0169703	0.889016	-0.00654257	0.00958473	0.496468	0.00458773	0.0138063	0.740378
cg08453068	-0.0137068	0.0110306	0.216972	0.00400852	0.00623001	0.521454	0.0112621	0.008974	0.212474
cg08453096	-0.035536	0.0218785	0.107536	0.014479	0.0123569	0.244145	0.0175502	0.0177994	0.326563
cg08453163	-0.00423681	0.0247926	0.864662	-0.0079494	0.0140027	0.571535	0.000295573	0.0201702	0.988338
cg08453194	0.0210552	0.0303243	0.489115	0.00596066	0.017127	0.728567	-0.0111677	0.0246706	0.651785
cg08453205	-0.0422641	0.0309807	0.175627	0.0334507	0.0174977	0.058834	0.0274478	0.0252045	0.278824
cg08453238	0.00536637	0.0175656	0.76063	0.00781979	0.00992097	0.432477	-0.00219653	0.0142906	0.878159
cg08453263	-0.0170534	0.025991	0.513281	0.0173941	0.0146796	0.238916	0.00193024	0.0211451	0.927452
cg08453281	-0.00296009	0.00498708	0.554179	0.00275288	0.00281668	0.330802	0.0038439	0.00405727	0.345761
cg08453282	0.0163641	0.0105071	0.122589	-0.000227047	0.00593433	0.969558	-0.0108279	0.00854808	0.208264
cg08453284	-0.05969	0.0535501	0.267724	0.0330822	0.0302449	0.276719	0.0386718	0.0435661	0.376898
cg08453322	0.0028584	0.00365223	0.435722	-0.0004447	0.00206276	0.829759	-0.000630707	0.00297129	0.83234
cg08453371	-0.0222688	0.0317111	0.484194	0.0155563	0.0179103	0.387205	0.0312887	0.0257988	0.228122
cg08453422	0.0014738	0.0111934	0.895517	0.00492307	0.00632196	0.438018	-0.00576977	0.00910644	0.527823
cg08453458	0.0214112	0.0356326	0.549302	0.0200768	0.0201251	0.320931	0.00164112	0.0289891	0.95497
cg08453483	0.00181089	0.0110383	0.870025	0.00269146	0.00623436	0.666897	0.00783294	0.00898026	0.38521
cg08453486	0.00532475	0.0030681	0.0857924	-1.17044e-05	0.00173285	0.994625	-0.0057208	0.00249608	0.0240502
cg08453583	-0.0174339	0.0235826	0.461512	0.00685219	0.0133194	0.608093	0.00847206	0.0191858	0.659767
cg08453609	-0.010985	0.0144533	0.449057	0.00400609	0.00816314	0.624698	0.014885	0.0117586	0.208554
cg08453688	0.00586663	0.011474	0.610293	-0.00734096	0.00648046	0.260069	-0.00677505	0.00933475	0.469698
cg08453784	-0.00587243	0.00452527	0.197438	0.00286918	0.00255585	0.264353	0.00120891	0.00368156	0.743334
cg08453811	-0.00341929	0.0145245	0.814378	0.00277233	0.0082034	0.736125	0.00669218	0.0118165	0.572457
cg08453814	0.00187702	0.0179788	0.917064	-0.00919905	0.0101543	0.367198	-0.000724877	0.0146268	0.960575
cg08453891	0.0243454	0.018181	0.183651	-0.0138803	0.0102686	0.179575	-0.0242338	0.0147913	0.104549
cg08453903	-0.0585974	0.0237695	0.0154314	0.00339072	0.0134249	0.80113	0.0499066	0.0193378	0.0113401
cg08453968	0.004284	0.00496533	0.390363	-0.00393181	0.00280439	0.164069	-0.00181594	0.00403957	0.654037
cg08453994	0.0139041	0.047796	0.771739	-0.0222947	0.026995	0.410875	-0.0256416	0.0388848	0.51117
cg08454053	-0.03025	0.0255875	0.239981	0.00943587	0.0144517	0.515334	0.00891046	0.0208169	0.669562
cg08454110	0.00948032	0.0112865	0.402969	-0.00243511	0.00637455	0.703285	-0.00933628	0.00918219	0.311761
cg08454125	-0.0833199	0.0350651	0.0194385	0.0392705	0.0198046	0.0501776	0.0639043	0.0285274	0.0273433
cg08454129	-0.00603606	0.0151361	0.69092	-0.00498044	0.00854882	0.561509	0.0118911	0.0123141	0.336596
cg08454253	-0.0241362	0.021452	0.263285	0.0165849	0.012116	0.174177	0.0235584	0.0174524	0.180169
cg08454275	-0.0225786	0.0260692	0.388549	0.00169744	0.0147237	0.908455	0.0195708	0.0212087	0.358392
cg08454292	-0.01496	0.0394736	0.705517	-0.00598305	0.0222945	0.788983	0.00484162	0.032114	0.880472
cg08454334	-0.00748182	0.0165015	0.651261	0.00303387	0.00931997	0.745479	-0.000263691	0.0134249	0.984369
cg08454344	0.0275632	0.0101584	0.00786992	-0.00758524	0.00573743	0.189225	-0.0215309	0.00826446	0.0106107
cg08454354	-0.00574359	0.0140963	0.684562	0.0172128	0.0079615	0.0330525	0.00692408	0.0114681	0.547393
cg08454376	-0.0137211	0.0300269	0.648712	-0.00211482	0.0169591	0.901015	-0.00247191	0.0244286	0.919607
cg08454387	0.00282115	0.00843981	0.738892	0.00479364	0.00476676	0.317066	-0.00767865	0.00686626	0.266166
cg08454432	0.00124055	0.0146001	0.93246	0.00962008	0.00824606	0.246192	2.51698e-05	0.011878	0.998314
cg08454455	-0.012411	0.012442	0.320975	0.00207107	0.00702719	0.76883	0.00678767	0.0101223	0.504073
cg08454485	0.00436134	0.00486783	0.372474	-0.00121451	0.00274933	0.659644	-0.00180763	0.00396026	0.649081
cg08454507	-0.0188669	0.0430574	0.662221	0.0158617	0.0243186	0.515771	-0.00122225	0.0350297	0.972237
cg08454546	-0.0134163	0.0132618	0.314196	0.00239193	0.00749021	0.750147	0.0220649	0.0107892	0.0435272
cg08454563	0.00141277	0.0409396	0.972542	0.00988331	0.0231225	0.670002	0.00475857	0.0333067	0.886685
cg08454612	0.0112231	0.0164404	0.496436	-0.0020001	0.00928545	0.829902	-0.000923467	0.0133752	0.945096
cg08454687	-0.00274152	0.0356213	0.93881	0.00662798	0.0201188	0.742524	-0.0171581	0.02898	0.55517
cg08454703	-0.0106305	0.0110334	0.337674	0.002856	0.0062316	0.647744	0.0142118	0.00897628	0.116583
cg08454744	0.00287762	0.0332651	0.931241	-0.00464337	0.018788	0.805313	0.00848471	0.0270631	0.754555
cg08454760	-0.0276565	0.0237932	0.247908	0.0151265	0.0134383	0.263073	0.0137756	0.0193571	0.478368
cg08454824	0.0294711	0.023791	0.218396	-0.0233942	0.013437	0.084817	-0.000295651	0.0193553	0.987844
cg08454858	0.0902277	0.0521644	0.086836	-0.0239253	0.0294622	0.418721	-0.0310913	0.0424387	0.465541
cg08454917	0.00633244	0.0034343	0.068222	-0.00158842	0.00193968	0.414826	-0.00459982	0.002794	0.102902
cg08454918	-0.00788104	0.00890651	0.378397	0.000243405	0.00503036	0.961506	0.00114474	0.00724596	0.874795
cg08454922	-0.0165589	0.0304489	0.587796	0.0182399	0.0171974	0.291469	0.0146022	0.0247719	0.556904
cg08454936	0.0431546	0.0476855	0.367693	-0.000503238	0.0269325	0.98513	-0.00772713	0.0387948	0.842535
cg08454941	-0.00467454	0.0205638	0.82065	-0.0110365	0.0116144	0.344325	0.0194371	0.0167298	0.24813
cg08455031	0.00503706	0.014304	0.725486	0.00381568	0.00807882	0.637757	-0.00755469	0.0116371	0.517734
cg08455073	0.0337506	0.0381569	0.378579	-0.0272363	0.0215508	0.209294	-0.0046172	0.0310428	0.882067
cg08455089	0.0150359	0.03296	0.649266	-0.0167485	0.0186156	0.370485	-0.00453564	0.0268148	0.86603
cg08455099	0.0187526	0.0127975	0.14603	-0.0130878	0.00722795	0.0732486	-0.0061222	0.0104115	0.557869
cg08455111	0.00401438	0.00455667	0.380479	-0.00410702	0.00257359	0.113745	0.000229545	0.00370711	0.950752
cg08455117	0.00733575	0.00855728	0.393397	-0.00186946	0.00483311	0.699741	-0.00411407	0.00696183	0.555917
cg08455157	-0.000909283	0.0178389	0.959452	0.0021993	0.0100753	0.827661	0.00351349	0.014513	0.809214
cg08455184	0.0124792	0.0109759	0.258325	-0.00340459	0.00619913	0.584115	-0.00815985	0.0089295	0.36306
cg08455194	0.000207598	0.0349964	0.995279	-0.0147994	0.0197658	0.455808	-0.00534541	0.0284716	0.851464
cg08455267	-0.0186744	0.0419	0.656803	-0.00343206	0.0236649	0.884987	-0.0067229	0.034088	0.844062
cg08455275	-0.001464	0.0177819	0.934551	-0.00106394	0.0100431	0.915848	-0.00365322	0.0144666	0.801161
cg08455380	0.00192347	0.00481888	0.690649	-0.00277047	0.00272168	0.311218	-0.00821262	0.00392043	0.0387654
cg08455410	0.0135998	0.0388742	0.727208	-0.0172277	0.0219559	0.434553	-0.0273262	0.0316264	0.38968
cg08455418	0.00817249	0.00986815	0.409587	-0.00241923	0.00557348	0.665198	-0.00988268	0.0080283	0.221276
cg08455425	0.0172192	0.0275242	0.533031	0.000161484	0.0155455	0.991733	-0.00274481	0.0223925	0.902693
cg08455440	0.00150269	0.0117517	0.898514	0.00296301	0.00663729	0.656279	-0.00185723	0.00956066	0.846376
cg08455454	0.000564831	0.00309251	0.855454	-0.00145946	0.00174664	0.405422	-0.00221921	0.00251593	0.379903
cg08455474	0.00282825	0.00779563	0.717536	-0.00355667	0.00440294	0.421165	-0.00118179	0.00634219	0.852565
cg08455486	0.0142798	0.0150586	0.345319	-0.00716508	0.00850501	0.401586	-0.0158923	0.012251	0.197601
cg08455531	0.00462139	0.00632885	0.467004	-0.00157973	0.0035745	0.659504	-0.000101888	0.00514888	0.984252
cg08455548	-0.00286864	0.00333134	0.39128	0.00100572	0.00188152	0.594191	0.000977661	0.00271023	0.719078
cg08455676	-0.0195751	0.00764515	0.0119799	0.0115056	0.00431795	0.00901409	0.00912047	0.00621977	0.145749
cg08455700	0.000535728	0.00399836	0.893688	-7.04e-05	0.00225826	0.975194	-0.000791881	0.00325289	0.808174
cg08455719	0.0138659	0.0236165	0.558468	-0.0046994	0.0133385	0.725356	-0.000898574	0.0192134	0.962793
cg08455731	0.00943678	0.053451	0.860226	8.32654e-05	0.0301889	0.997805	0.000636334	0.0434854	0.988355
cg08455750	-0.00505712	0.0102225	0.621916	0.00491785	0.00577362	0.396413	0.00369753	0.00831659	0.657591
cg08455772	0.00438938	0.0151104	0.772057	0.00123594	0.00853428	0.88515	0.00531039	0.0122932	0.666705
cg08455778	0.000140675	0.0140473	0.99203	0.00958873	0.00793385	0.22973	0.00149091	0.0114283	0.896472
cg08455781	-0.00253118	0.0336695	0.940227	0.00177682	0.0190164	0.925748	0.00752857	0.0273921	0.784014
cg08455826	-0.0642148	0.0242091	0.00932062	0.013033	0.0136732	0.342844	0.0287708	0.0196955	0.147274
cg08455856	-0.00175973	0.00965306	0.855726	-0.000918146	0.005452	0.866612	0.00460211	0.00785332	0.559217
cg08455916	-0.0226839	0.0198865	0.256789	0.0221277	0.0112318	0.0516497	0.0208984	0.0161788	0.199493
cg08455926	-0.0292546	0.0239361	0.224566	0.0197038	0.013519	0.14818	0.0116532	0.0194734	0.550942
cg08455936	0.0208192	0.0203764	0.309424	-0.016426	0.0115085	0.156673	-0.00978267	0.0165773	0.556467
cg08455963	-0.0745555	0.0294036	0.012807	0.00864084	0.016607	0.60402	0.0626243	0.0239215	0.0102502
cg08456012	0.0120498	0.00786249	0.128603	-0.00185253	0.0044407	0.677466	-0.0132551	0.00639658	0.0408709
cg08456043	-0.0340433	0.0406511	0.404377	0.0176446	0.0229595	0.444033	0.0496673	0.033072	0.136365
cg08456051	0.0447868	0.0358724	0.214821	-0.0280711	0.0202606	0.169044	-0.0382555	0.0291842	0.19298
cg08456112	-0.00505397	0.00890556	0.571667	-0.00167415	0.00502982	0.739963	0.0050838	0.00724518	0.484541
cg08456124	-0.0216656	0.0369055	0.558517	0.00207413	0.0208441	0.920939	0.00761381	0.0300248	0.800348
cg08456130	0.0063636	0.00703054	0.367613	0.00106958	0.00397082	0.788219	-0.0052678	0.00571975	0.35932
cg08456140	-0.0215556	0.0136803	0.118327	0.000890519	0.00772658	0.90848	0.0170048	0.0111297	0.129766
cg08456236	0.0305692	0.0262605	0.247219	-0.00374445	0.0148318	0.801214	-0.0145193	0.0213644	0.498359
cg08456247	-0.0898069	0.0474143	0.061162	0.05361	0.0267794	0.0480577	0.0560318	0.0385742	0.149537
cg08456262	-0.0503376	0.0307423	0.104753	0.0179688	0.0173631	0.303268	0.0372563	0.0250106	0.139535
cg08456334	-0.0564304	0.0307176	0.0692296	0.0348944	0.0173491	0.0470396	0.0521286	0.0249905	0.0395818
cg08456335	0.0128841	0.0340832	0.706233	-0.00994282	0.01925	0.606662	0.0061263	0.0277286	0.8256
cg08456352	-0.00457332	0.00628138	0.468303	-0.00321385	0.0035477	0.367212	0.00638053	0.00511026	0.214796
cg08456420	0.000880955	0.0324426	0.978392	0.00481051	0.0183234	0.793462	-0.00864386	0.0263939	0.743993
cg08456452	0.015297	0.0210736	0.469638	-0.0179505	0.0119023	0.134731	-0.0134689	0.0171446	0.433992
cg08456555	0.0241762	0.0200603	0.231038	-0.00231485	0.01133	0.838533	-0.0109204	0.0163202	0.504982
cg08456597	-0.00353312	0.0114659	0.758629	0.00773491	0.00647588	0.235197	-0.000775865	0.00932815	0.933882
cg08456666	-0.00172073	0.00498958	0.730935	0.00134524	0.00281809	0.634169	0.00125415	0.00405931	0.758009
cg08456674	0.00721746	0.00665597	0.280866	0.00174716	0.00375926	0.643133	-0.00529574	0.00541501	0.330495
cg08456722	-0.00545053	0.0130425	0.676932	0.00408896	0.00736637	0.580101	0.00345661	0.0106109	0.745299
cg08456743	0.00990366	0.00868397	0.256877	-0.00334471	0.00490467	0.496882	-0.00813436	0.00706491	0.252379
cg08456754	-0.000552994	0.0171518	0.974345	-0.00530339	0.00968724	0.585306	0.00476072	0.0139539	0.733703
cg08456760	0.0100879	0.00553689	0.0715126	-0.00240586	0.00312721	0.443546	-0.0042433	0.00450457	0.34851
cg08456789	0.0147028	0.0275888	0.595292	-0.00546685	0.015582	0.726459	0.00196885	0.0224451	0.930279
cg08456793	-0.00889039	0.0113214	0.434188	0.00429982	0.00639427	0.502881	0.00360223	0.0092106	0.696576
cg08456802	-0.00529383	0.012136	0.663645	0.00458156	0.00685436	0.505439	0.000776579	0.00987333	0.937468
cg08456817	-0.0201688	0.0312697	0.520437	0.00708665	0.017661	0.689102	0.00376503	0.0254397	0.882648
cg08456852	0.00385209	0.0174096	0.825349	0.0111614	0.00983288	0.259097	0.00352167	0.0141637	0.804159
cg08456859	0.00585949	0.0300932	0.846022	0.00959878	0.0169965	0.573533	-0.0118264	0.0244825	0.630135
cg08456993	-0.00462019	0.0176314	0.793838	0.00395495	0.00995811	0.692114	0.00274589	0.0143441	0.848585
cg08457003	0.00527465	0.0341537	0.877581	-0.0152784	0.0192898	0.430247	-0.00731441	0.027786	0.792917
cg08457011	-0.00491427	0.00829558	0.55495	-0.00639373	0.00468531	0.175493	0.0049825	0.00674893	0.462117
cg08457029	0.00916205	0.0420736	0.828067	0.0255705	0.023763	0.28454	0.00431743	0.0342293	0.899885
cg08457123	-0.0403723	0.0146842	0.00711054	0.0126523	0.00829359	0.130341	0.0275852	0.0119465	0.0230396
cg08457141	-0.0169885	0.0302426	0.575575	-0.00139939	0.0170809	0.934872	-0.00800973	0.0246041	0.745463
cg08457151	0.00855775	0.00956496	0.373141	0.00076524	0.00540224	0.887645	-0.0105105	0.00778164	0.179907
cg08457169	0.0244972	0.0234194	0.298125	-0.0096117	0.0132272	0.469165	-0.0175711	0.019053	0.358678
cg08457178	-0.0146638	0.0338393	0.665722	-0.00291034	0.0191123	0.879283	0.00290091	0.0275302	0.916296
cg08457213	-0.000631242	0.00273021	0.817636	-0.000315512	0.00154201	0.8383	0.000646188	0.00222118	0.771726
cg08457224	0.0152558	0.0114615	0.186261	-0.0115912	0.00647338	0.0764469	-0.00965941	0.00932455	0.302793
cg08457232	0.0262747	0.0408257	0.521349	0.00851045	0.0230581	0.712859	-0.0115051	0.033214	0.72979
cg08457298	0.0249516	0.028186	0.37819	-0.0180839	0.0159193	0.258739	-0.019021	0.0229309	0.408842
cg08457332	-0.0035437	0.0158748	0.823823	0.00349374	0.00896601	0.69763	0.00251453	0.012915	0.846033
cg08457409	-0.00309915	0.00175561	0.0806307	-8.59956e-06	0.000991559	0.993098	0.000759319	0.00142829	0.596186
cg08457413	0.00309725	0.0136755	0.821299	0.00139312	0.00772388	0.857238	0.000658747	0.0111258	0.952906
cg08457479	-0.0169012	0.0120544	0.164053	0.010591	0.00680827	0.123025	0.0177183	0.00980695	0.0738759
cg08457495	0.00453398	0.00867923	0.602575	0.00264407	0.00490199	0.590843	-0.00743316	0.00706105	0.295068
cg08457514	-0.012608	0.024071	0.601613	-0.00154135	0.0135952	0.909966	0.0191392	0.0195831	0.330812
cg08457610	-0.0121982	0.0193797	0.53053	0.0105367	0.0109456	0.338094	0.00788313	0.0157665	0.618202
cg08457620	0.0145428	0.0300228	0.629189	-0.00976169	0.0169568	0.56615	-0.00058002	0.0244253	0.981103
cg08457646	-0.0225607	0.0189449	0.236586	0.0048108	0.0107	0.653986	0.00645934	0.0154128	0.676067
cg08457725	-0.00473216	0.00905887	0.602585	0.00657148	0.00511641	0.202032	0.00208172	0.00736991	0.778185
cg08457898	-0.0125026	0.00920409	0.177463	-0.00160215	0.00519843	0.758584	0.00760403	0.00748805	0.312373
cg08457906	-0.00312226	0.0109874	0.776882	0.00198011	0.00620564	0.750343	0.00649383	0.00893889	0.469282
cg08457909	-0.00926189	0.0191383	0.629504	0.0106236	0.0108092	0.328111	0.0133311	0.0155701	0.393975
cg08457980	0.00159547	0.00886675	0.857572	0.00876714	0.0050079	0.0831336	-0.00470389	0.00721361	0.515872
cg08458014	-0.00779857	0.00652352	0.234794	-0.000922328	0.00368445	0.802856	0.000715831	0.00530725	0.892985
cg08458055	-0.0226579	0.0151972	0.139193	0.0111966	0.00858332	0.195133	0.0089044	0.0123638	0.473117
cg08458068	-0.0143583	0.0189201	0.449738	-0.00816684	0.010686	0.446551	0.0131882	0.0153926	0.393653
cg08458121	-0.0122794	0.0423503	0.772469	0.00990173	0.0239193	0.679805	0.00725697	0.0344544	0.833617
cg08458125	0.00886803	0.0123639	0.474924	-0.00641582	0.00698306	0.360472	-0.00430789	0.0100587	0.669392
cg08458132	-0.0205405	0.118636	0.862899	-0.0514407	0.0670048	0.444502	0.0560397	0.0965168	0.562829
cg08458170	-0.00826035	0.00980995	0.401817	0.0056992	0.00554062	0.306189	0.00278949	0.00798096	0.727451
cg08458218	0.00922145	0.031101	0.767476	0.00263513	0.0175657	0.88106	-0.00924608	0.0253024	0.715583
cg08458252	-0.00428044	0.013684	0.755092	0.00329661	0.00772865	0.670647	-0.000462179	0.0111327	0.966969
cg08458292	0.0206377	0.0149656	0.171032	-0.0101156	0.00845253	0.234289	-0.00847773	0.0121754	0.487889
cg08458314	-0.0236021	0.0106072	0.0283683	0.0164131	0.00599092	0.0073082	0.0106165	0.00862959	0.221552
cg08458338	-0.0035043	0.00668228	0.601173	0.00217583	0.00377412	0.565591	0.00630705	0.00543642	0.248807
cg08458349	0.00891964	0.0212064	0.67496	-0.0133088	0.0119773	0.269213	-0.00356334	0.0172526	0.836798
cg08458353	0.0195281	0.0248885	0.434567	-0.00914887	0.0140569	0.516669	-0.015464	0.0202482	0.446868
cg08458378	0.0146798	0.0103137	0.157817	-0.000359432	0.00582513	0.950924	-0.00422066	0.00839078	0.616084
cg08458400	0.0136715	0.0186422	0.465089	-0.00793467	0.010529	0.452896	0.00447669	0.0151665	0.768488
cg08458444	0.000433566	0.00665354	0.948177	-0.00197066	0.00375789	0.60118	-0.00221476	0.00541303	0.68332
cg08458487	-0.0165248	0.036401	0.650857	-0.00907471	0.0205591	0.659898	0.000169255	0.0296143	0.995451
cg08458509	-0.0115125	0.0114356	0.316547	0.000393592	0.00645877	0.951532	0.00615073	0.00930351	0.510087
cg08458630	-0.0281762	0.0152541	0.0677463	0.0157825	0.00861545	0.0700061	0.0149766	0.0124101	0.23041
cg08458637	-0.0230124	0.0320541	0.474513	-0.00364794	0.018104	0.840726	-0.00791872	0.0260778	0.762033
cg08458655	-0.00775697	0.0124846	0.53583	0.00416923	0.00705125	0.555697	-0.0061663	0.0101569	0.545187
cg08458657	0.0227406	0.0160652	0.160086	0.000596345	0.00907352	0.947732	-0.0195536	0.0130699	0.137847
cg08458678	-0.0101548	0.0215983	0.639283	0.0137881	0.0121986	0.261109	0.0168435	0.0175715	0.340134
cg08458692	-0.0166182	0.0225284	0.462486	-0.00755511	0.0127239	0.554032	-0.0063331	0.0183281	0.730428
cg08458711	0.000751505	0.0472541	0.987344	0.00916415	0.0266889	0.732056	0.0156251	0.0384439	0.685307
cg08458733	-0.0104854	0.0203468	0.607481	0.0115112	0.0114918	0.31896	-0.00214603	0.0165533	0.897114
cg08458738	-0.00974255	0.0423796	0.818658	-0.0028284	0.0239358	0.906178	-0.0133019	0.0344783	0.700477
cg08458745	-0.0249847	0.0191985	0.196177	-0.00439152	0.0108432	0.686359	0.0140462	0.015619	0.370696
cg08458758	0.0174752	0.0124003	0.161925	-0.000882956	0.00700363	0.899934	-0.0168868	0.0100883	0.0973412
cg08458806	-0.0144018	0.0100213	0.153868	0.00932302	0.00565996	0.102722	0.00987477	0.00815286	0.22873
cg08458852	0.0014053	0.015453	0.927725	0.00715738	0.00872778	0.414167	-0.00471046	0.0125719	0.708707
cg08458872	0.0390594	0.0154268	0.0129334	-0.00814317	0.008713	0.352292	-0.0258351	0.0125506	0.042198
cg08458912	0.0315829	0.0182911	0.0873767	-0.00241148	0.0103307	0.815917	-0.0160515	0.0148809	0.283383
cg08458933	-0.0073909	0.0122857	0.548839	0.0049462	0.0069389	0.47765	0.00282587	0.00999511	0.777984
cg08459071	0.0523287	0.0243039	0.0337648	-0.0287634	0.0137267	0.0387105	-0.0353442	0.0197726	0.076942
cg08459087	-0.00682949	0.00757303	0.369364	0.00198764	0.00427721	0.643174	0.00603743	0.00616109	0.329534
cg08459109	0.00291603	0.00410123	0.478765	-0.00270272	0.00231635	0.246123	-0.000869923	0.00333658	0.794853
cg08459169	0.0098999	0.0228157	0.665309	-0.00202462	0.0128862	0.875477	0.000629239	0.0185619	0.973026
cg08459173	0.0182128	0.0242998	0.455348	-0.00923352	0.0137244	0.50267	-0.00733383	0.0197693	0.711459
cg08459182	0.00811525	0.0105485	0.44355	-0.00576732	0.00595775	0.335409	-0.0108543	0.00858182	0.208941
cg08459186	-0.0178239	0.0341308	0.602693	0.00561509	0.0192769	0.771449	0.0271854	0.0277674	0.329969
cg08459290	-0.0189485	0.0348277	0.587633	0.00364741	0.0196705	0.853279	-0.00439583	0.0283343	0.877029
cg08459324	0.00624132	0.0387756	0.872456	-0.00971536	0.0219003	0.658297	0.0207344	0.0315462	0.512546
cg08459368	-0.0103208	0.0155327	0.507957	0.00506778	0.0087728	0.564812	0.012566	0.0126367	0.322477
cg08459371	0.00530277	0.0252611	0.834167	-0.00209128	0.0142674	0.883766	0.00424443	0.0205514	0.836807
cg08459383	0.00991315	0.0111289	0.375243	-0.00352056	0.00628557	0.576688	-0.00791298	0.00905402	0.384269
cg08459393	0.0237895	0.0222567	0.287755	-0.0254222	0.0125705	0.045863	-0.0173159	0.0181071	0.341272
cg08459430	-0.00957409	0.00838546	0.25634	0.0104814	0.00473607	0.0292104	0.00175971	0.00682205	0.796991
cg08459437	-0.00936462	0.0103895	0.369608	0.00834778	0.00586791	0.158023	0.000714115	0.00845241	0.932842
cg08459440	-0.0496449	0.0375768	0.189525	0.0300706	0.0212232	0.15969	0.0265677	0.0305708	0.386941
cg08459553	-0.00921022	0.0135827	0.499315	-0.000769804	0.00767143	0.920274	0.00454091	0.0110503	0.68202
cg08459564	0.0123748	0.00735897	0.0958321	-0.00680605	0.00415631	0.104729	-0.00563412	0.00598694	0.348984
cg08459627	0.0027125	0.00362106	0.455598	0.00231048	0.00204516	0.261348	-0.000973216	0.00294594	0.741834
cg08459648	0.000629716	0.00938068	0.946616	0.0011825	0.00529816	0.823851	0.000658561	0.00763171	0.93141
cg08459677	0.00170333	0.00723311	0.814319	0.00409386	0.00408523	0.318757	-0.00351573	0.00588455	0.551584
cg08459711	0.00995489	0.0145647	0.495906	-0.00851247	0.00822605	0.303301	-0.00733485	0.0118492	0.537341
cg08459746	0.00929081	0.0164923	0.574488	-0.00497091	0.00931475	0.594785	-0.0147097	0.0134174	0.275627
cg08459783	-0.00656286	0.0379475	0.863051	0.00776615	0.0214326	0.717869	0.0182076	0.0308725	0.556704
cg08459862	0.0448636	0.0379465	0.239953	-0.0460505	0.021432	0.0341238	-0.0467916	0.0308716	0.132819
cg08459918	0.0139848	0.00905761	0.125816	-0.000846907	0.00511569	0.868852	-0.00720585	0.00736888	0.330543
cg08459961	-0.0106079	0.00951398	0.267585	-0.00163423	0.00537345	0.761673	0.0074062	0.00774017	0.340996
cg08459984	0.00119364	0.00331584	0.719636	-0.00125621	0.00187277	0.503941	-0.000558515	0.00269763	0.836409
cg08460022	-8.09978e-05	0.0043332	0.985125	0.00135531	0.00244737	0.58099	-0.000519952	0.0035253	0.883047
cg08460026	-0.00745581	0.0412153	0.85682	-0.0053519	0.0232782	0.818641	0.00676092	0.033531	0.840622
cg08460032	0.0117072	0.0079124	0.142188	0.00175164	0.00446889	0.695937	-0.00909829	0.00643719	0.160708
cg08460041	-0.0338756	0.0151864	0.0279841	0.0147768	0.00857718	0.0880776	0.0277522	0.012355	0.0269337
cg08460078	-0.0417875	0.0387297	0.283257	0.0217525	0.0218744	0.322463	0.058905	0.0315088	0.0645424
cg08460080	0.000645846	0.0221733	0.976822	-0.0104611	0.0125234	0.405565	-0.00154777	0.0180392	0.9318
cg08460153	0.00547929	0.00405782	0.18003	-0.0021932	0.00229184	0.340942	-0.00377479	0.00330127	0.255643
cg08460161	0.00867508	0.0185655	0.641345	-0.00209412	0.0104857	0.84212	-0.00195488	0.0151041	0.897285
cg08460198	7.66833e-05	0.0104478	0.994159	0.000420276	0.00590087	0.943366	-0.00379374	0.00849989	0.656344
cg08460285	0.0252121	0.0345598	0.467424	-0.0127695	0.0195192	0.514515	-0.00931482	0.0281164	0.741129
cg08460305	-0.00991082	0.0151684	0.515038	0.0138295	0.00856706	0.109685	0.0026448	0.0123404	0.830742
cg08460326	-0.00132595	0.00637366	0.835633	0.0060839	0.00359981	0.0941951	-0.00228537	0.00518533	0.660374
cg08460331	-0.00473581	0.0133507	0.723558	0.000610625	0.0075404	0.935623	-0.00616338	0.0108615	0.571706
cg08460358	-0.0030368	0.0280532	0.914018	0.00401506	0.0158443	0.800485	0.0124699	0.0228229	0.586048
cg08460362	-0.00710501	0.0231105	0.759164	-1.82604e-05	0.0130527	0.998887	0.00533238	0.0188017	0.777307
cg08460387	-0.00500446	0.00869961	0.56644	-0.00217884	0.0049135	0.658426	0.00486076	0.00707763	0.493845
cg08460399	-0.00966059	0.0213569	0.652023	0.00950309	0.0120623	0.432693	0.00334109	0.017375	0.847911
cg08460407	-0.00672855	0.0112159	0.549949	0.00280667	0.00633467	0.658695	-0.000229189	0.00912475	0.980012
cg08460435	-0.0073083	0.0091023	0.423971	4.19242e-06	0.00514094	0.999351	0.00971517	0.00740524	0.192608
cg08460439	-0.000117216	0.0210842	0.995576	-0.0117355	0.0119083	0.326811	-0.011145	0.0171532	0.517384
cg08460464	0.00861534	0.0129663	0.507967	0.0028382	0.00732328	0.699183	-0.00215414	0.0105488	0.838615
cg08460475	-0.0162063	0.0345955	0.640503	0.013435	0.0195394	0.493337	0.0272404	0.0281454	0.335504
cg08460480	0.00614276	0.0155307	0.693316	-0.00349476	0.00877164	0.691191	-0.010634	0.0126351	0.402046
cg08460548	0.01447	0.00820507	0.0809246	-0.0055721	0.00463418	0.232109	-0.00760301	0.00667529	0.257489
cg08460565	0.00208043	0.0123306	0.866364	0.00780937	0.00696424	0.264878	0.00253445	0.0100316	0.801071
cg08460580	0.00502945	0.0202804	0.804657	-0.00200705	0.0114543	0.861266	0.00965975	0.0164993	0.55958
cg08460590	0.0158418	0.00876724	0.0738425	-0.00734212	0.0049517	0.14135	-0.0124175	0.00713265	0.0848341
cg08460621	-0.00667936	0.0156338	0.670142	0.00467963	0.00882988	0.597327	0.00500538	0.012719	0.694778
cg08460629	0.00347954	0.0124348	0.780204	0.00759208	0.00702314	0.282346	-0.00298413	0.0101165	0.768635
cg08460635	0.0115433	0.0194019	0.553243	-0.00183234	0.0109581	0.867547	-0.00100592	0.0157845	0.949317
cg08460710	-0.0374376	0.0231407	0.108915	0.025714	0.0130698	0.0519598	0.0198706	0.0188263	0.293806
cg08460717	-0.0132349	0.0168751	0.434764	0.00642252	0.00953098	0.501988	0.012326	0.0137289	0.371482
cg08460732	0.0254632	0.0353754	0.473363	-0.0176848	0.0199799	0.378253	-0.0339109	0.0287799	0.241537
cg08460812	-0.000337712	0.0294716	0.990881	0.00435182	0.0166454	0.7943	0.00845863	0.0239768	0.725008
cg08460865	0.00201606	0.0039675	0.612495	-0.000349047	0.00224082	0.876537	-0.000545868	0.00322779	0.866055
cg08460875	0.000703924	0.03215	0.982576	0.00817472	0.0181582	0.653564	0.00750619	0.0261559	0.774734
cg08460906	-0.0585518	0.024055	0.0167399	0.0227113	0.0135861	0.097783	0.0322463	0.0195701	0.10261
cg08460995	-0.00389878	0.00373571	0.299214	-0.00168742	0.00210991	0.425786	0.00264108	0.00303921	0.386969
cg08461011	0.0167908	0.0164882	0.311016	-0.0133456	0.00931244	0.155013	-0.0165623	0.0134141	0.219895
cg08461077	0.035875	0.016922	0.0365296	-0.0211587	0.00955745	0.0291585	-0.0212983	0.013767	0.125073
cg08461097	0.0118831	0.0201016	0.55578	0.000586665	0.0113533	0.958894	0.00118168	0.0163538	0.942545
cg08461100	-0.000308675	0.00212266	0.884679	-0.00339402	0.00119887	0.00563069	0.000940314	0.0017269	0.587328
cg08461107	0.00395204	0.0054883	0.473186	-0.00311267	0.00309976	0.317773	0.000154945	0.00446504	0.972388
cg08461160	-0.00174426	0.0409458	0.966108	-0.0147505	0.023126	0.52507	-0.00666183	0.0333117	0.841907
cg08461180	-0.000325146	0.0126654	0.979571	7.94574e-05	0.00715337	0.99116	0.000712971	0.010304	0.944977
cg08461229	-0.0280805	0.0254305	0.272208	0.010418	0.014363	0.469975	0.0340741	0.0206891	0.10277
cg08461247	0.0861732	0.0635128	0.177966	-0.013602	0.0358717	0.705372	-0.0461815	0.0516712	0.373642
cg08461301	-0.00339328	0.00968913	0.726929	-0.00474939	0.00547238	0.387578	-0.000738196	0.00788266	0.92558
cg08461319	-0.00506923	0.0096916	0.602118	0.000424942	0.00547377	0.938279	0.00268583	0.00788467	0.734104
cg08461339	0.0186644	0.0276345	0.501011	-0.0033577	0.0156078	0.830114	-0.00783499	0.0224823	0.728215
cg08461352	0.0145294	0.0350428	0.679328	-1.58705e-06	0.019792	0.999936	0.00547927	0.0285093	0.84799
cg08461388	-0.0193561	0.018649	0.301863	0.00416671	0.0105329	0.693267	0.00989697	0.015172	0.515724
cg08461397	0.00436114	0.00358519	0.226743	-0.00243589	0.0020249	0.231886	-0.00146289	0.00291676	0.617111
cg08461425	0.0177246	0.023012	0.443016	-0.00486972	0.0129971	0.70871	0.000354858	0.0187216	0.984916
cg08461433	0.018241	0.0147454	0.219022	-0.00785492	0.00832815	0.34791	-0.0217022	0.0119962	0.0735044
cg08461451	-0.000654754	0.0307712	0.983067	0.0178722	0.0173794	0.306316	0.0235849	0.0250341	0.348453
cg08461457	-0.00344059	0.00321166	0.286674	0.00265015	0.00181393	0.147214	0.00088403	0.00261287	0.735833
cg08461518	-0.0108933	0.0158238	0.49282	0.00768472	0.00893719	0.391966	-0.00131386	0.0128735	0.918918
cg08461546	0.00691547	0.0230901	0.765193	-0.000913792	0.0130412	0.944281	0.00240601	0.0187851	0.898348
cg08461576	0.0399846	0.0316855	0.209973	-0.0261669	0.0178958	0.146892	-0.00899828	0.025778	0.727787
cg08461586	0.00474942	0.00617482	0.443649	-0.00427071	0.00348751	0.223672	-0.00105624	0.00502357	0.833904
cg08461588	-0.0257493	0.0182506	0.161449	0.0030458	0.0103079	0.76825	0.0195155	0.0148479	0.191793
cg08461617	-0.0186035	0.0125317	0.140883	-0.00258367	0.00707786	0.715872	0.0198444	0.0101953	0.0544668
cg08461629	0.00305861	0.0104558	0.770502	0.00312742	0.0059054	0.597596	-0.000187866	0.0085064	0.982425
cg08461652	-0.0038369	0.0112628	0.734081	0.00372391	0.00636116	0.559615	0.00446837	0.0091629	0.626881
cg08461659	0.00888554	0.00786259	0.261191	0.00325576	0.00444075	0.465214	-0.0113038	0.00639666	0.0803187
cg08461692	-0.0155302	0.0342569	0.651302	-0.00878082	0.0193482	0.650953	0.00362957	0.02787	0.89665
cg08461705	-0.0260203	0.0122845	0.0366934	0.00282541	0.00693825	0.684733	0.0107048	0.00999417	0.286753
cg08461718	0.00060498	0.00897053	0.946368	0.00573306	0.00506651	0.260581	-0.00834435	0.00729803	0.25567
cg08461739	0.0111087	0.0218992	0.61311	-0.0111401	0.0123686	0.369969	-0.012168	0.0178163	0.496236
cg08461746	-0.00787747	0.0310063	0.799981	0.00260882	0.0175122	0.881882	0.0146068	0.0252254	0.563882
cg08461752	-0.0242591	0.0366784	0.509908	0.045709	0.0207158	0.0296856	0.0116518	0.02984	0.697033
cg08461760	0.06023	0.0283932	0.0364211	-0.0440341	0.0160363	0.00718074	-0.0227576	0.0230995	0.326951
cg08461765	-0.0143148	0.0345009	0.679113	0.00461724	0.019486	0.813189	0.00328222	0.0280685	0.90715
cg08461772	-0.0280786	0.032917	0.395733	-0.007404	0.0185914	0.691313	0.0136069	0.0267799	0.612523
cg08461775	0.00146956	0.0199902	0.941547	-0.0094047	0.0112904	0.40688	0.000589706	0.0162632	0.971149
cg08461781	-0.000566042	0.00970402	0.953604	0.00467874	0.00548079	0.395374	-0.00247333	0.00789478	0.754729
cg08461802	-0.0101234	0.0141113	0.474835	0.00900671	0.00797	0.261202	-0.00112261	0.0114804	0.922302
cg08461840	-0.00733756	0.0225068	0.745108	0.000747972	0.0127118	0.953199	0.0024593	0.0183106	0.893433
cg08461846	0.01485	0.0173598	0.394402	-0.000981193	0.00980474	0.920491	-0.00908541	0.0141232	0.521534
cg08461853	-0.00792438	0.0073752	0.285253	0.000637917	0.00416548	0.8786	0.00368459	0.00600014	0.540583
cg08461876	-0.0665022	0.0546646	0.226697	0.0478362	0.0308743	0.124512	0.0369887	0.0444727	0.407591
cg08461899	0.00113566	0.00840194	0.892758	0.00494266	0.00474538	0.300172	-0.000542543	0.00683546	0.936899
cg08461903	-0.0245088	0.0234914	0.299372	-0.00210439	0.0132678	0.874303	0.0209184	0.0191116	0.276401
cg08461941	-0.0446298	0.0274756	0.107514	0.0349427	0.0155181	0.026571	0.0364401	0.0223529	0.106266
cg08461949	-0.0195086	0.0199753	0.331154	-0.00505723	0.0112819	0.654956	0.00933602	0.016251	0.566954
cg08462002	0.0279841	0.0328749	0.396718	0.00259059	0.0185676	0.889324	-0.0227373	0.0267456	0.397324
cg08462017	0.00628232	0.00995951	0.529648	0.00202715	0.00562508	0.71934	-0.0119056	0.00810262	0.144942
cg08462030	0.0206422	0.0439454	0.639597	0.00921034	0.0248202	0.711377	-0.00486567	0.0357521	0.892026
cg08462055	0.0313829	0.0171245	0.0698933	-0.0242318	0.00967182	0.0138794	-0.0126652	0.0139317	0.365532
cg08462078	0.0156704	0.0132503	0.239812	-0.00820159	0.00748372	0.275798	-0.0168746	0.0107799	0.120719
cg08462089	0.00918156	0.0132715	0.490685	-0.00119503	0.00749571	0.873659	0.00747425	0.0107972	0.490422
cg08462108	-0.0378813	0.0169046	0.0272905	0.0194148	0.00954764	0.0447088	0.0297935	0.0137529	0.0327092
cg08462117	-0.00369243	0.00308234	0.233833	0.0030518	0.00174089	0.0827267	0.00295923	0.00250766	0.240825
cg08462118	-0.00054168	0.00419219	0.897455	-0.000143283	0.00236773	0.951869	0.00303201	0.00341059	0.37618
cg08462122	-0.0131242	0.0132122	0.322991	0.00602491	0.00746217	0.421395	0.00164225	0.0107489	0.878883
cg08462127	-0.00699819	0.0123019	0.570745	-0.00234807	0.00694804	0.736126	-0.005614	0.0100083	0.576121
cg08462247	-0.00250129	0.0114121	0.826967	0.00324748	0.00644552	0.615508	0.000819248	0.00928442	0.929867
cg08462274	0.00449278	0.0151593	0.767573	0.00454576	0.00856189	0.596669	-0.00761579	0.0123329	0.538326
cg08462276	-0.00390069	0.0105345	0.711975	-0.00328512	0.00594984	0.582112	0.00310267	0.00857042	0.718116
cg08462292	0.00166612	0.00217215	0.444903	-3.28026e-05	0.00122682	0.978723	-0.000458528	0.00176717	0.795816
cg08462340	0.0289822	0.019105	0.132487	-0.0097113	0.0107904	0.37033	-0.0136429	0.015543	0.382225
cg08462358	-0.0151285	0.0228442	0.509367	0.0235934	0.0129023	0.0704984	-0.00556994	0.0185851	0.765041
cg08462360	0.00704111	0.0268119	0.793401	0.016261	0.0151432	0.285543	-0.00841399	0.021813	0.700531
cg08462367	0.00410019	0.023731	0.863182	-0.0142382	0.0134031	0.290709	-0.00720274	0.0193065	0.709899
cg08462372	-0.00614161	0.0136203	0.653046	0.00991513	0.00769268	0.200466	0.000570486	0.0110809	0.959045
cg08462428	0.00736384	0.0138367	0.595793	-0.00371044	0.00781488	0.635992	-0.00417433	0.0112569	0.711569
cg08462430	0.00612293	0.0103309	0.554758	0.00168519	0.00583482	0.773332	-0.0139588	0.00840474	0.0999443
cg08462478	0.0153358	0.0161972	0.346061	0.0016528	0.0091481	0.856999	-0.0119576	0.0131773	0.366401
cg08462484	-0.00704781	0.0108071	0.515833	0.0034551	0.0061038	0.572649	0.00700238	0.00879219	0.427707
cg08462497	-0.00905379	0.0243156	0.71044	0.00679159	0.0137333	0.622036	0.0133648	0.0197821	0.500887
cg08462501	-0.0507298	0.0329409	0.126777	0.0173735	0.0186049	0.352695	0.0399214	0.0267993	0.139529
cg08462545	0.000256452	0.0056274	0.963744	-0.00166963	0.00317833	0.60055	0.000553723	0.00457821	0.90398
cg08462835	0.00608858	0.0349637	0.862115	0.0132635	0.0197473	0.503381	0.00959116	0.028445	0.7367
cg08462879	0.0274826	0.0447552	0.540595	0.00941103	0.0252775	0.710467	-0.0107287	0.0364109	0.768879
cg08462883	-0.00167066	0.0315966	0.957939	-0.000823279	0.0178456	0.963298	-0.0134326	0.0257056	0.602464
cg08462941	-0.00518982	0.0208343	0.803805	-0.00978202	0.0117671	0.407825	0.00472802	0.0169499	0.780878
cg08462942	0.00641611	0.00206279	0.00244709	-0.00251576	0.00116506	0.0332636	-0.00425914	0.0016782	0.0127272
cg08462944	0.0160202	0.0278331	0.566218	-0.00715325	0.01572	0.650086	-0.00232576	0.0226438	0.918402
cg08462952	-0.00653989	0.0150683	0.66523	-0.00882524	0.00851048	0.302295	0.00248409	0.0122589	0.83984
cg08462959	-0.01101	0.0339292	0.746251	-0.000487192	0.019163	0.979769	-0.00443574	0.0276033	0.872664
cg08462988	-0.0223216	0.0348481	0.523317	0.0209091	0.0196821	0.290691	-0.00769878	0.028351	0.786537
cg08463024	0.027455	0.0206802	0.187395	-0.00548345	0.0116801	0.639777	-0.0229896	0.0168245	0.17493
cg08463061	0.00530119	0.00527006	0.316937	-0.000405399	0.0029765	0.891943	-0.00392009	0.00428749	0.362799
cg08463105	-0.0083575	0.0184465	0.651502	0.0193169	0.0104185	0.066733	0.0176823	0.0150073	0.241551
cg08463157	-0.00843309	0.00868937	0.334184	0.00269872	0.00490772	0.583644	0.00450809	0.0070693	0.525156
cg08463186	0.0326052	0.0436632	0.457006	-0.00479441	0.0246608	0.846254	-0.00698485	0.0355225	0.844523
cg08463222	-0.0626248	0.027351	0.0241854	0.0263737	0.0154477	0.0909347	0.0492508	0.0222516	0.0291925
cg08463231	-0.0601271	0.0232731	0.0112554	0.0202043	0.0131445	0.127495	0.0433386	0.018934	0.0242299
cg08463280	-0.0133688	0.0209719	0.525312	0.00220737	0.0118448	0.85255	0.0109544	0.0170618	0.522344
cg08463297	-0.005805	0.0373687	0.87687	-0.0131889	0.0211057	0.533489	-0.00731669	0.0304016	0.810315
cg08463306	0.00317107	0.00565605	0.576315	0.000353892	0.00319451	0.912016	-0.00612243	0.00460152	0.186434
cg08463448	-0.0304573	0.026693	0.25664	0.00441093	0.0150761	0.770463	0.0263446	0.0217163	0.227997
cg08463485	0.000228276	0.0134578	0.986501	0.000432523	0.0076009	0.954737	0.00142694	0.0109487	0.896573
cg08463543	-0.00794313	0.0059261	0.183226	0.00275668	0.00334703	0.412156	0.00415344	0.00482122	0.391071
cg08463565	-0.00708558	0.00763485	0.355658	0.00291028	0.00431213	0.501326	0.00835189	0.00621139	0.181856
cg08463581	0.0237901	0.0136594	0.0847049	-0.00654941	0.00771478	0.397981	-0.0175083	0.0111127	0.118359
cg08463614	-0.0116028	0.00787568	0.14389	-0.00397667	0.00444815	0.373509	0.00686634	0.00640732	0.286514
cg08463681	0.000522149	0.00243328	0.830536	-0.000258805	0.00137431	0.851017	-0.000890996	0.00197961	0.653643
cg08463701	-0.0242741	0.0433698	0.576961	-0.00902075	0.0244951	0.713468	0.0409376	0.0352838	0.248772
cg08463715	-0.0263833	0.0104932	0.0135545	0.00759925	0.00592653	0.202782	0.0222482	0.00853684	0.0105848
cg08463758	0.00933421	0.0108171	0.390294	-0.00447027	0.00610947	0.466101	-0.00100866	0.00880036	0.908984
cg08463775	0.000499837	0.00817191	0.951352	0.00865213	0.00461546	0.0638262	-0.000826016	0.00664832	0.901376
cg08463779	-0.020978	0.0265324	0.431053	0.0197607	0.0149854	0.190353	0.0238058	0.0215856	0.27279
cg08463788	-0.000295803	0.0123201	0.980894	0.00502449	0.00695836	0.471965	-0.0036736	0.0100231	0.714773
cg08463813	0.0204226	0.0105953	0.0568111	-0.00909126	0.00598417	0.131927	-0.0113446	0.00861988	0.191212
cg08463839	-0.000909728	0.0156051	0.953631	0.00490628	0.00881368	0.579024	-0.0103042	0.0126956	0.418968
cg08463848	0.000255132	0.0137822	0.985268	-0.00033382	0.00778413	0.965881	-0.00274341	0.0112126	0.807222
cg08463931	-0.00350024	0.00510314	0.494397	-0.00162615	0.00288223	0.573908	0.00502554	0.0041517	0.229006
cg08464003	-0.00157562	0.0248972	0.949668	0.00956431	0.0140618	0.498005	0.00844318	0.0202553	0.677708
cg08464007	0.0328915	0.0229669	0.155291	-0.0173241	0.0129716	0.184793	-0.0191327	0.0186849	0.308373
cg08464008	-0.0113225	0.00719097	0.118585	0.0045371	0.00406143	0.266674	0.00951299	0.00585026	0.107145
cg08464009	-0.000666414	0.0494223	0.989269	0.013315	0.0279135	0.634417	0.00423425	0.0402079	0.916346
cg08464036	0.0045167	0.00805973	0.576483	-0.00558239	0.0045521	0.223011	-0.00605503	0.00655705	0.358047
cg08464053	0.00630065	0.00516332	0.22529	-0.00193457	0.00291622	0.508642	-0.0048482	0.00420065	0.251244
cg08464076	0.00333337	0.0121604	0.784573	-0.0129366	0.00686815	0.062589	0.00484877	0.0098932	0.62515
cg08464093	-0.00711014	0.0098839	0.473628	0.00428837	0.00558238	0.444217	0.00811228	0.00804111	0.315531
cg08464137	0.00137714	0.0105377	0.896291	-0.000601777	0.00595165	0.919669	-0.00428788	0.00857302	0.618084
cg08464140	0.0261085	0.0406716	0.522415	0.00713523	0.0229711	0.756751	-0.0105871	0.0330887	0.749678
cg08464153	-0.0190809	0.0320467	0.552943	0.0148024	0.0180998	0.415443	0.0236611	0.0260718	0.366349
cg08464162	0.00141587	0.00453135	0.755354	0.00148672	0.00255929	0.562635	-0.00255856	0.00368651	0.489304
cg08464177	0.0328862	0.0396233	0.408573	0.00705723	0.0223791	0.753167	-0.0105629	0.0322358	0.743856
cg08464190	0.00105218	0.0087349	0.904368	0.00405731	0.00493343	0.41284	-2.68676e-05	0.00710634	0.996991
cg08464208	-0.00615183	0.00495576	0.21744	0.00277261	0.00279899	0.324333	0.00605314	0.0040318	0.13648
cg08464235	-0.0233426	0.018469	0.20927	0.00841455	0.0104312	0.421809	0.013121	0.0150256	0.384665
cg08464303	-0.0141268	0.0162814	0.387696	0.00292293	0.00919564	0.751267	0.00299124	0.0132458	0.821808
cg08464374	-0.00640517	0.0148601	0.667391	0.00105851	0.0083929	0.899896	0.00957121	0.0120895	0.43045
cg08464385	-0.015607	0.0267681	0.561201	0.00829028	0.0151185	0.584696	-0.0107982	0.0217774	0.621114
cg08464402	0.00574103	0.023673	0.808889	-0.00335493	0.0133704	0.8024	0.000369995	0.0192593	0.984712
cg08464489	-0.0387647	0.024446	0.116024	0.0054898	0.013807	0.691783	0.0262658	0.0198882	0.189687
cg08464498	0.0136026	0.0186268	0.466967	0.00510417	0.0105203	0.628636	-0.0103174	0.0151539	0.497578
cg08464505	-0.00169132	0.0135846	0.901172	0.00122163	0.00767251	0.873822	0.00695387	0.0110518	0.530679
cg08464513	0.0184273	0.0454335	0.68593	0.00204043	0.0256606	0.936784	-0.00418746	0.0369627	0.910033
cg08464521	-0.0108122	0.0105753	0.309111	0.000691124	0.00597289	0.908119	0.007416	0.00860363	0.390813
cg08464541	0.000515031	0.0107939	0.962041	0.000232847	0.00609636	0.96961	-7.28415e-05	0.00878148	0.993399
cg08464557	0.00876109	0.0107746	0.418116	-0.0041911	0.00608542	0.492633	-0.00554256	0.00876572	0.528663
cg08464646	-0.00789314	0.0123031	0.52266	0.00365742	0.00694876	0.59984	0.00517001	0.0100093	0.606655
cg08464673	0.0174814	0.0386287	0.651873	0.0116503	0.0218173	0.594554	0.00367795	0.0314267	0.907074
cg08464674	0.00127844	0.00329143	0.698551	0.00121554	0.00185898	0.514724	-0.00280804	0.00267776	0.296917
cg08464675	-0.0208842	0.0214115	0.331777	0.0157461	0.0120931	0.195945	0.0160042	0.0174195	0.36048
cg08464688	0.0033958	0.0107979	0.753819	-0.00170985	0.00609859	0.779786	3.67355e-06	0.00878469	0.999667
cg08464702	-0.00138789	0.00220468	0.530474	0.000237479	0.00124519	0.849142	0.000767972	0.00179363	0.66947
cg08464734	-0.0362956	0.0181114	0.0478283	0.00667763	0.0102292	0.515415	0.0202928	0.0147347	0.171583
cg08464778	0.0198882	0.0107943	0.0684306	-4.69677e-05	0.00609659	0.993869	-0.0135465	0.00878181	0.126161
cg08464824	0.00346225	0.00579455	0.55155	-0.00252143	0.00327273	0.442895	-0.00199357	0.00471419	0.673305
cg08464855	0.00189671	0.00677215	0.78001	-0.00052761	0.00382488	0.89057	-0.000752702	0.00550953	0.891613
cg08464860	0.0139086	0.0199049	0.486362	-0.00784516	0.0112422	0.486936	-0.0103699	0.0161938	0.523431
cg08464872	0.0132002	0.0404368	0.744787	-0.0374464	0.0228385	0.104291	-0.00633473	0.0328976	0.847703
cg08464897	-0.0138474	0.0076014	0.0715518	0.000484664	0.00429323	0.910349	0.0112926	0.00618417	0.070888
cg08464900	-0.00401019	0.023567	0.865234	-0.00476565	0.0133105	0.721087	0.0219556	0.0191731	0.254947
cg08464915	-0.0365305	0.0179994	0.0451145	0.0152988	0.010166	0.135567	0.0236944	0.0146436	0.10886
cg08464954	-0.00236034	0.011731	0.840955	0.00540881	0.00662563	0.416282	0.00496254	0.00954386	0.604255
cg08464958	-0.00063102	0.0230497	0.978215	0.00931908	0.0130184	0.475792	0.000598039	0.0187523	0.974623
cg08465092	-0.0243485	0.0391902	0.535851	-0.00922447	0.0221344	0.677775	0.0118904	0.0318835	0.710004
cg08465113	0.0110443	0.0223061	0.621621	0.00344783	0.0125984	0.784912	0.000691653	0.0181473	0.969675
cg08465118	0.00390059	0.00710401	0.584207	-0.00125005	0.00401231	0.756041	-0.00278372	0.00577952	0.631127
cg08465120	0.00437557	0.0123506	0.723891	-0.00576218	0.00697557	0.410782	-0.00273497	0.0100479	0.786047
cg08465183	-0.0178027	0.0218106	0.416342	-0.000204458	0.0123185	0.986791	0.0108186	0.0177442	0.543472
cg08465240	0.018432	0.0254188	0.470098	-0.0161517	0.0143564	0.263315	-3.73234e-05	0.0206796	0.998564
cg08465311	0.00836009	0.0160597	0.603846	-0.00215225	0.00907047	0.812934	-0.0135046	0.0130655	0.303866
cg08465346	0.0172224	0.0162819	0.292763	-0.000783544	0.00919594	0.932272	-0.00632425	0.0132463	0.634114
cg08465351	3.37923e-05	0.0103924	0.997412	0.00274416	0.00586957	0.641163	-0.00792974	0.00845479	0.350602
cg08465505	-0.0324877	0.0175575	0.0672746	0.0106349	0.00991641	0.286151	0.0277381	0.014284	0.055021
cg08465510	0.00303652	0.0043023	0.481994	-0.00189317	0.00242992	0.437794	-0.00153903	0.00350017	0.661122
cg08465526	-0.00198506	0.00725243	0.784883	0.000895976	0.00409614	0.82731	0.00095619	0.00590026	0.871593
cg08465577	0.00348454	0.0122389	0.776467	-0.00473187	0.00691245	0.495248	-1.53156e-05	0.00995701	0.998776
cg08465579	0.0059084	0.00302753	0.0538455	-0.00313527	0.00170993	0.0697547	-0.00229113	0.00246307	0.354556
cg08465605	0.00439642	0.017642	0.803726	0.00879081	0.00996412	0.379803	0.00299025	0.0143528	0.835396
cg08465640	-0.00384196	0.00912981	0.674812	-0.002417	0.00515647	0.640303	0.00602575	0.00742762	0.41918
cg08465676	0.0313428	0.0102153	0.00278469	-0.00726326	0.00576956	0.21106	-0.0163103	0.00831074	0.0525338
cg08465708	-0.00516584	0.0363929	0.887414	0.0249973	0.0205545	0.22685	0.00291145	0.0296077	0.921868
cg08465711	0.0139003	0.0284794	0.626582	0.00398904	0.016085	0.804656	-0.00121413	0.0231696	0.958315
cg08465774	-0.00489368	0.013845	0.724502	-0.0116862	0.00781961	0.138265	0.00674191	0.0112637	0.550854
cg08465785	0.00248715	0.00382091	0.516615	0.000401504	0.00215803	0.852789	-0.00180162	0.00310853	0.563532
cg08465795	-0.0981677	0.0407652	0.0179047	0.0430681	0.023024	0.0643876	0.0690912	0.0331648	0.0398296
cg08465799	-0.0229866	0.0174751	0.191448	0.0101632	0.00986986	0.305676	0.0148065	0.014217	0.300223
cg08465862	0.00290009	0.00407507	0.478363	-0.00293547	0.00230158	0.205177	0.000587798	0.0033153	0.85964
cg08465900	0.00338661	0.00418173	0.419983	-0.00170877	0.00236182	0.471097	-0.00337967	0.00340208	0.322954
cg08465976	-0.00560291	0.0123674	0.651523	0.00904783	0.00698507	0.198256	0.00408219	0.0100616	0.685834
cg08466030	0.0163988	0.0472498	0.729286	0.00731416	0.0266865	0.784602	0.00180462	0.0384404	0.962652
cg08466034	-0.00325607	0.0355644	0.927239	-0.00773976	0.0200866	0.700836	-0.00468786	0.0289336	0.871623
cg08466051	0.00504829	0.0138654	0.716573	-0.0082296	0.0078311	0.295896	-0.0032171	0.0112803	0.776095
cg08466055	0.0245512	0.0160092	0.128358	-0.00882855	0.00904194	0.331271	-0.029329	0.0130244	0.0265643
cg08466075	-0.0238999	0.0269171	0.376765	0.0242858	0.0152027	0.113381	0.00852908	0.0218986	0.697766
cg08466078	0.00488137	0.0105335	0.644096	-0.000903207	0.00594928	0.879643	-0.00407659	0.00856962	0.635345
cg08466082	0.00249163	0.0112661	0.825426	0.0030592	0.00636302	0.631746	-0.00708502	0.00916559	0.441382
cg08466108	-0.011803	0.00853195	0.169688	0.00639412	0.00481881	0.187622	0.0116529	0.00694123	0.0963793
cg08466138	-0.000210637	0.00421601	0.960255	-0.00358956	0.00238118	0.134908	-0.000180228	0.00342997	0.958201
cg08466143	-0.00724211	0.0229652	0.753165	-0.00837986	0.0129706	0.519747	-0.00125739	0.0186835	0.94648
cg08466157	-0.00298405	0.00828845	0.719603	0.00471404	0.00468128	0.316416	-0.0024206	0.00674312	0.720388
cg08466170	-0.0031293	0.0105122	0.766575	-1.74449e-06	0.00593722	0.999766	-0.00422652	0.00855225	0.622271
cg08466179	7.44437e-05	0.00405118	0.985376	-0.00463289	0.00228809	0.0456097	0.00343876	0.00329587	0.299351
cg08466256	-0.0422732	0.0281461	0.136333	-0.00728282	0.0158968	0.647872	0.0230538	0.0228985	0.316518
cg08466269	-0.0249638	0.0193227	0.199415	0.0114453	0.0109134	0.296877	0.0252161	0.0157201	0.111917
cg08466273	0.0116049	0.0195519	0.554184	-0.0136015	0.0110428	0.221007	-0.0051253	0.0159066	0.747978
cg08466320	0.00199792	0.00477607	0.676629	0.000188717	0.0026975	0.944368	-0.000357623	0.00388561	0.926856
cg08466351	-0.00283245	0.00410175	0.491482	-0.00213117	0.00231665	0.359865	2.49409e-06	0.003337	0.999405
cg08466385	-0.0163155	0.03329	0.625157	-0.0125726	0.018802	0.505269	0.0088804	0.0270833	0.743693
cg08466395	-0.0083995	0.0126789	0.509219	0.0045539	0.00716098	0.526302	0.00560023	0.010315	0.588417
cg08466399	-0.00805258	0.00909137	0.377926	-0.00236618	0.00513477	0.645952	0.00718649	0.00739635	0.333629
cg08466401	0.00418042	0.00431652	0.335193	-0.002301	0.00243795	0.34758	0.00104624	0.00351173	0.76639
cg08466464	-0.00936799	0.00869913	0.284174	0.00333351	0.00491323	0.499068	0.00951347	0.00707724	0.181976
cg08466495	0.00314278	0.00994951	0.75277	0.00805699	0.00561944	0.15482	-0.00373979	0.00809449	0.645094
cg08466517	-0.0150882	0.0212216	0.478784	0.00790171	0.0119858	0.511279	0.00149751	0.0172649	0.931058
cg08466571	-0.0151494	0.0227389	0.506829	0.00919059	0.0128428	0.475927	0.0137287	0.0184994	0.459793
cg08466623	-0.00397641	0.0122982	0.747132	-0.00264919	0.00694596	0.703732	0.00378514	0.0100053	0.706016
cg08466740	-0.0387149	0.0252177	0.12795	0.0091926	0.0142428	0.520163	0.0287569	0.020516	0.16417
cg08466770	0.0060539	0.00446006	0.177785	-0.00396283	0.00251902	0.118904	-0.00391446	0.00362851	0.283322
cg08466792	0.0180565	0.0098794	0.0706384	-0.00888272	0.00557984	0.114621	-0.0146807	0.00803745	0.0708144
cg08466881	-0.00149496	0.00253115	0.556133	0.000849619	0.00142958	0.553673	0.00104906	0.00205924	0.611589
cg08466883	0.0054046	0.00474101	0.257078	-0.00430228	0.0026777	0.111337	-0.00339748	0.00385709	0.380559
cg08466889	-0.0012855	0.043135	0.976286	0.00668873	0.0243625	0.78424	0.0116343	0.0350928	0.740952
cg08466913	-0.00018168	0.0127996	0.988704	0.00393778	0.00722917	0.587192	0.00616314	0.0104132	0.55531
cg08466944	-0.011073	0.024134	0.647383	0.00248238	0.0136308	0.855868	0.000196239	0.0196344	0.992046
cg08466949	-0.00905455	0.00933409	0.334409	0.000822103	0.00527185	0.876399	0.0113816	0.00759381	0.137141
cg08466982	0.0031718	0.00368432	0.391399	-0.0014295	0.00208089	0.493728	-0.00229367	0.00299741	0.445981
cg08466983	-0.0128919	0.0251798	0.609807	0.00658524	0.0142215	0.644356	-0.000198111	0.0204852	0.992303
cg08467067	-0.00837312	0.0130169	0.521564	0.00598926	0.00735189	0.417244	0.00399761	0.01059	0.706626
cg08467089	-0.0281182	0.0255511	0.273823	0.0156801	0.0144311	0.279902	0.00689964	0.0207872	0.740661
cg08467103	0.0744234	0.0320009	0.0220977	-0.0389554	0.0180739	0.0335847	-0.0415331	0.0260345	0.113863
cg08467108	-0.00424714	0.00337196	0.210825	0.000962353	0.00190447	0.614473	0.00351571	0.00274328	0.203017
cg08467128	-0.0473107	0.0289946	0.105951	0.0256869	0.016376	0.119972	0.0218669	0.0235888	0.3562
cg08467185	-0.00215345	0.00423468	0.612227	0.0019497	0.00239173	0.416943	0.0025522	0.00344515	0.460581
cg08467229	3.43281e-05	0.00875497	0.996879	-0.00113625	0.00494477	0.818735	0.00083814	0.00712266	0.906568
cg08467261	0.00219421	0.00283595	0.440962	-0.00149798	0.00160173	0.35197	-0.00259324	0.0023072	0.26377
cg08467286	0.0153153	0.0184794	0.409246	0.00561275	0.0104371	0.591956	-0.0198788	0.0150341	0.189162
cg08467341	-0.00949104	0.0135908	0.486615	5.23714e-06	0.00767599	0.999457	0.014294	0.0110568	0.199129
cg08467400	-0.000700972	0.00273826	0.798494	0.000868129	0.00154655	0.575853	0.000995724	0.00222773	0.655884
cg08467416	-0.00435074	0.0295706	0.883331	-2.06643e-05	0.0167013	0.999015	0.00481835	0.0240573	0.841672
cg08467512	0.00700522	0.00468296	0.137894	-0.00124919	0.00264491	0.637764	-0.00322724	0.00380985	0.399016
cg08467539	-0.0137569	0.0334439	0.681719	0.00677806	0.018889	0.720489	0.00461236	0.0272085	0.865738
cg08467620	0.0714084	0.0348045	0.0428663	-0.0351997	0.0196574	0.0764366	-0.0419726	0.0283155	0.141464
cg08467643	0.00666681	0.00898388	0.45981	-0.00338548	0.00507405	0.506204	-0.00423438	0.0073089	0.563685
cg08467687	0.0185061	0.0173991	0.290111	-0.0184904	0.00982691	0.0628568	-0.00388425	0.0141551	0.78435
cg08467737	0.0143478	0.0172859	0.40854	-0.0162711	0.00976298	0.0987843	-0.0042721	0.014063	0.761938
cg08467760	-0.00122344	0.00982559	0.901162	0.000366005	0.00554945	0.947549	-0.00383338	0.00799367	0.632615
cg08467793	0.046391	0.0480588	0.336772	0.00754973	0.0271434	0.781489	-0.0211345	0.0390985	0.590048
cg08467866	-0.00107326	0.0328049	0.973967	-0.0069845	0.0185281	0.707012	-0.0133116	0.0266887	0.619058
cg08467887	-0.00913476	0.0119578	0.446754	0.00372845	0.00675373	0.582166	0.00308726	0.00972838	0.751656
cg08468008	0.00340647	0.00899573	0.705747	0.00723799	0.00508075	0.157452	-0.00619369	0.00731854	0.399447
cg08468080	0.00387677	0.0105991	0.715329	-0.00412588	0.00598631	0.492314	-0.00757964	0.00862296	0.381548
cg08468082	-0.0278304	0.0304302	0.362665	-7.92623e-05	0.0171868	0.99633	0.0201875	0.0247567	0.416801
cg08468187	0.00143544	0.0106725	0.893284	0.00459057	0.00602778	0.448146	0.000365309	0.00868269	0.966526
cg08468251	0.00334814	0.013249	0.801022	-0.000809552	0.00748296	0.914069	0.00277091	0.0107788	0.797663
cg08468274	0.0218059	0.0165263	0.190087	-0.00843556	0.00933398	0.368345	-0.0108525	0.0134451	0.42152
cg08468283	-0.00782231	0.0111935	0.486317	0.00100691	0.00632206	0.873785	-0.00161255	0.00910658	0.859814
cg08468370	0.000339271	0.00317436	0.915104	0.00178652	0.00179286	0.321479	0.000518845	0.00258252	0.841188
cg08468375	-0.00784312	0.0150828	0.604234	0.000961389	0.00851872	0.910376	0.00917694	0.0122707	0.456329
cg08468392	0.00290507	0.0139778	0.83579	0.00161401	0.00789462	0.83843	-0.00977818	0.0113718	0.391962
cg08468401	0.0592257	0.0172337	0.000865603	-0.0318645	0.0097335	0.00146727	-0.0307064	0.0140206	0.0308894
cg08468422	-0.00662878	0.0398083	0.868093	-0.0125468	0.0224836	0.578086	-0.0001064	0.0323863	0.997385
cg08468449	0.00151864	0.0394311	0.969356	-0.0148121	0.0222705	0.507549	-0.0218325	0.0320795	0.497745
cg08468473	-0.00998267	0.0276441	0.718792	-0.00398479	0.0156133	0.799089	0.00416931	0.0224901	0.853311
cg08468481	-0.0397842	0.0146663	0.00788559	0.00787314	0.00828348	0.344215	0.0336863	0.0119319	0.00575895
cg08468483	-0.0255319	0.0385558	0.509394	0.0124375	0.0217761	0.569204	0.0426035	0.0313674	0.177515
cg08468493	-0.0161085	0.0232477	0.490008	0.00103619	0.0131302	0.93726	0.00571728	0.0189133	0.763073
cg08468577	0.00439604	0.0508657	0.931305	0.00440398	0.0287287	0.878481	0.0134949	0.0413822	0.745041
cg08468677	-0.0243498	0.0444774	0.585304	0.0443296	0.0251206	0.0807349	0.00753798	0.0361849	0.835413
cg08468679	-0.0108237	0.0122737	0.380009	0.00873973	0.00693213	0.21039	0.00836961	0.00998535	0.403964
cg08468689	0.00275519	0.0158536	0.862389	-0.0098885	0.00895403	0.27214	-0.00670793	0.0128978	0.604178
cg08468732	-0.023679	0.0197361	0.233117	-0.0002842	0.0111469	0.979711	0.010204	0.0160564	0.526576
cg08468741	-0.00852135	0.0100421	0.398194	0.00207154	0.00567174	0.71572	0.00482198	0.00816984	0.556404
cg08468746	0.00821425	0.0127982	0.522483	0.000912708	0.00722836	0.899779	-0.000316098	0.0104121	0.975843
cg08468772	-0.0113729	0.0133457	0.396193	0.0148133	0.0075376	0.0522161	0.00682855	0.0108575	0.530862
cg08468835	-0.00943316	0.0103892	0.366115	0.0031932	0.00586775	0.587544	0.00766775	0.00845217	0.36653
cg08468904	0.00145094	0.00305823	0.636242	-0.000351288	0.00172727	0.839262	-0.000931579	0.00248804	0.708899
cg08468911	0.000916598	0.0228041	0.96802	0.00217614	0.0128797	0.866177	-0.00196699	0.0185525	0.915781
cg08468913	-0.0320396	0.0291423	0.274279	0.0150141	0.0164595	0.363908	-0.0028568	0.023709	0.904338
cg08468981	-0.00957096	0.0155721	0.540228	0.00984623	0.00879503	0.265654	0.0100404	0.0126688	0.429965
cg08468995	-0.00119726	0.00340346	0.725759	-7.98776e-05	0.00192226	0.966939	-0.00166765	0.00276891	0.548379
cg08469009	0.00674384	0.0101646	0.508591	-0.00381924	0.00574091	0.507442	0.000286821	0.00826947	0.972402
cg08469083	0.00244807	0.0107917	0.821015	0.000313023	0.00609511	0.959146	-0.00158608	0.00877968	0.857013
cg08469147	0.00735968	0.0236418	0.756234	-0.00100628	0.0133528	0.940081	-0.00664873	0.019234	0.730327
cg08469177	-0.00662345	0.0246395	0.788638	-0.0123475	0.0139163	0.377107	0.0017904	0.0200457	0.929013
cg08469202	0.00499936	0.00827653	0.547212	-0.00297318	0.00467454	0.526235	-0.000428438	0.00673343	0.949396
cg08469215	-0.000111892	0.0247096	0.996396	-0.00359125	0.0139559	0.797464	0.00381394	0.0201027	0.849919
cg08469280	-0.0103516	0.015577	0.507902	0.00268282	0.00879779	0.761057	-0.00134954	0.0126727	0.91541
cg08469305	-0.0501602	0.0285117	0.0816506	0.0228712	0.0161033	0.1587	0.0120591	0.0231959	0.604319
cg08469326	-0.0023882	0.0101947	0.815273	0.0067443	0.00575793	0.244316	0.00743884	0.00829399	0.371972
cg08469346	-0.0255655	0.0156334	0.10519	0.00733688	0.00882964	0.408029	0.0101145	0.0127186	0.428391
cg08469366	0.00649707	0.0158942	0.683601	-0.0015133	0.00897698	0.866478	-0.0013771	0.0129308	0.915406
cg08469369	-0.0294374	0.0136562	0.0335631	0.0138473	0.00771296	0.0756841	0.0319334	0.0111101	0.00496674
cg08469378	0.00526833	0.00724822	0.469054	-0.00181812	0.00409376	0.657935	-0.0073369	0.00589684	0.21639
cg08469405	-0.00260761	0.0159603	0.870555	0.0173107	0.00901432	0.0577199	-0.00472617	0.0129846	0.716656
cg08469419	-0.0121337	0.023181	0.601855	0.0110467	0.0130925	0.400868	-0.00279889	0.0188591	0.882324
cg08469491	0.00415599	0.00424731	0.330237	-0.00105142	0.00239886	0.662133	-0.00121821	0.00345543	0.725183
cg08469509	-0.00736395	0.0141652	0.604332	0.00527004	0.00800043	0.511621	-0.00372011	0.0115242	0.747528
cg08469540	0.0011764	0.00712427	0.869185	-0.000809349	0.00402375	0.841004	0.00361731	0.005796	0.534009
cg08469616	0.0102651	0.00653643	0.119535	-0.000236145	0.00369174	0.949128	-0.00721925	0.00531776	0.177717
cg08469632	0.0103236	0.0133683	0.441829	-0.00870426	0.00755036	0.251785	-0.00602013	0.0108759	0.581161
cg08469640	0.00234078	0.00319616	0.465689	0.00103179	0.00180518	0.568921	-0.001813	0.00260026	0.487304
cg08469646	0.0314551	0.0313686	0.318449	-0.00868387	0.0177169	0.625125	-0.00854684	0.0255202	0.738412
cg08469681	-0.00133177	0.00973141	0.891428	0.000679599	0.00549626	0.901847	0.0012772	0.00791706	0.872171
cg08469752	-0.0308835	0.035363	0.38462	-0.018615	0.0199729	0.353621	0.0421428	0.0287698	0.146169
cg08469768	0.00418764	0.00764262	0.584984	-0.00179246	0.00431652	0.678862	-0.0121083	0.00621771	0.0543505
cg08469834	-0.00801697	0.0329869	0.808486	-0.0169541	0.0186309	0.365056	0.000323491	0.0268367	0.990407
cg08469845	-0.0356484	0.0222101	0.111699	0.0306656	0.0125441	0.0162866	0.0222082	0.0180691	0.22199
cg08469909	0.00619111	0.00358646	0.0874544	-0.00406375	0.00202561	0.047593	-0.00314136	0.00291779	0.284292
cg08469939	0.00145783	0.0205616	0.943621	-0.00137939	0.0116131	0.905694	0.00683868	0.016728	0.683567
cg08469950	0.0180289	0.0139911	0.20057	-0.00728735	0.0079021	0.358687	-0.0058122	0.0113825	0.610763
cg08470013	-0.00196393	0.00986753	0.842652	-0.00117526	0.00557314	0.833419	-0.00523189	0.0080278	0.516106
cg08470031	-0.0328736	0.0230159	0.156385	0.0092977	0.0129993	0.476156	0.00970943	0.0187247	0.605254
cg08470036	-0.0004509	0.00306786	0.883453	0.00084545	0.00173272	0.626687	-0.000557263	0.00249588	0.823788
cg08470053	0.00560685	0.0104098	0.591374	0.00491797	0.00587938	0.404922	-0.000693303	0.00846893	0.934922
cg08470094	0.0066371	0.0473887	0.888903	0.0157605	0.0267649	0.557317	-0.00411554	0.0385534	0.915206
cg08470131	-0.0206951	0.0122454	0.0942013	0.00258446	0.00691617	0.709447	-0.000123465	0.00996236	0.990137
cg08470135	0.0165503	0.0102171	0.108475	-0.00125224	0.00577057	0.828656	-0.0141497	0.00831219	0.0918715
cg08470157	-0.0170827	0.0216295	0.431559	0.00202664	0.0122163	0.86858	0.00502796	0.0175969	0.775688
cg08470180	0.104907	0.0488453	0.0341998	-0.0646372	0.0275876	0.0211515	-0.0724285	0.0397384	0.0714082
cg08470208	-0.00143747	0.0252082	0.954642	0.00373753	0.0142375	0.793477	0.00612964	0.0205083	0.76566
cg08470252	-0.0374534	0.0506995	0.461835	0.0135837	0.0286348	0.636285	0.0172173	0.0412469	0.677284
cg08470264	0.0154702	0.0102527	0.134545	-0.0102771	0.00579069	0.0790416	-0.00962827	0.00834117	0.251182
cg08470269	0.027204	0.0270667	0.317337	-0.0128306	0.0152872	0.403342	-0.0281685	0.0220203	0.203845
cg08470320	-0.00978279	0.0576095	0.865508	0.0158755	0.0325376	0.626702	0.0112797	0.0468686	0.810317
cg08470365	0.0194293	0.0310803	0.533338	-0.0286175	0.017554	0.106257	-0.0238499	0.0252856	0.347887
cg08470393	-0.00806459	0.0152745	0.598709	0.00497217	0.00862698	0.565699	0.00284211	0.0124267	0.819571
cg08470408	0.0168778	0.0175921	0.339721	-0.010719	0.00993593	0.283318	-0.00705205	0.0143122	0.623305
cg08470516	0.00491817	0.0322463	0.879091	0.0200895	0.0182126	0.272704	-0.0215612	0.0262342	0.413143
cg08470588	0.0229102	0.0382449	0.550528	0.003074	0.0216005	0.887126	-0.0169304	0.0311144	0.587585
cg08470623	-0.00366322	0.00887048	0.680533	0.00533088	0.00501001	0.289922	-0.00336392	0.00721664	0.642154
cg08470639	0.00635634	0.00717725	0.377988	0.0015938	0.00405368	0.695046	-0.00800365	0.0058391	0.1736
cg08470742	-0.0104101	0.0114463	0.365332	0.00671388	0.00646484	0.301582	0.00836415	0.00931225	0.371287
cg08470752	0.0310055	0.0216015	0.154373	-0.0170969	0.0122004	0.164271	-0.0215244	0.017574	0.223592
cg08470827	-0.0209008	0.0253717	0.412062	-0.00561659	0.0143298	0.695945	0.0154511	0.0206413	0.455921
cg08470863	-0.0373738	0.0365896	0.309564	-0.00970442	0.0206656	0.639689	0.00371353	0.0297677	0.900977
cg08470875	0.00111488	0.00982266	0.909866	-0.00217929	0.00554779	0.695304	-0.00309746	0.00799129	0.699149
cg08470892	-0.025346	0.0195821	0.198587	0.00878585	0.0110599	0.428888	0.0143451	0.0159312	0.370092
cg08470964	-0.00468886	0.0105031	0.656274	0.0100535	0.0059321	0.0932971	0.00617872	0.00854486	0.471346
cg08470991	-0.00216506	0.0406798	0.957663	-0.0147056	0.0229757	0.523633	-0.0216159	0.0330953	0.515195
cg08471033	-0.0149281	0.0281506	0.597108	0.0245044	0.0158993	0.126485	0.0379479	0.0229021	0.100726
cg08471037	-0.00267643	0.00223345	0.233674	0.000915417	0.00126144	0.469757	0.00255322	0.00181704	0.163137
cg08471073	-0.00113586	0.0096681	0.906716	0.00366568	0.0054605	0.503603	0.00301671	0.00786555	0.702154
cg08471158	-0.00151015	0.0168828	0.928908	0.0143505	0.00953534	0.135546	-0.0018264	0.0137351	0.894488
cg08471173	-0.00286778	0.0292055	0.921979	0.0173881	0.0164951	0.294412	-0.00984824	0.0237603	0.679427
cg08471187	-0.00609504	0.0191305	0.750705	0.00984349	0.0108048	0.364515	0.00162563	0.0155637	0.917026
cg08471192	-0.0161925	0.0204193	0.429691	-0.0133388	0.0115327	0.250244	0.00225016	0.0166122	0.892532
cg08471205	-0.0193406	0.0299767	0.520313	0.0120675	0.0169307	0.477689	0.0197033	0.0243878	0.421094
cg08471298	-0.012624	0.0285747	0.659614	-0.00432832	0.0161388	0.789115	0.00277098	0.0232471	0.905364
cg08471319	0.0194147	0.0183143	0.291712	-0.0205847	0.0103438	0.0493716	-0.00653372	0.0148997	0.661979
cg08471335	-0.00343241	0.0225579	0.879374	0.000708514	0.0127406	0.955765	-0.00562305	0.0183521	0.759952
cg08471396	0.0419752	0.035441	0.239132	-0.036272	0.0200169	0.0730374	-0.0345799	0.0288332	0.2333
cg08471420	-0.000542959	0.00891761	0.951574	-0.00335219	0.00503663	0.507254	0.00146829	0.00725499	0.840036
cg08471447	0.0433789	0.0271808	0.113722	-0.0134087	0.0153516	0.384557	-0.0307653	0.0221131	0.167294
cg08471449	0.00804263	0.0129531	0.536104	-0.00203807	0.00731584	0.781152	-0.0192667	0.0105381	0.0705476
cg08471498	-0.0180209	0.0135867	0.187802	0.0187247	0.0076737	0.0164793	0.00426475	0.0110535	0.700461
cg08471511	0.0134899	0.0325619	0.679572	-0.009666	0.0183908	0.600362	-0.00135899	0.026491	0.959191
cg08471530	0.00626344	0.0179685	0.728153	-0.0140567	0.0101485	0.169166	0.00797502	0.0146184	0.586616
cg08471540	0.00939881	0.00906787	0.302522	-0.00230413	0.00512149	0.65378	-0.0108304	0.00737723	0.145283
cg08471555	-0.00196154	0.00851913	0.818376	0.00246143	0.00481156	0.610106	-0.000275255	0.00693079	0.968401
cg08471588	-0.0502189	0.059703	0.402315	0.0503275	0.03372	0.138778	0.0505815	0.0485718	0.300264
cg08471699	0.0032728	0.00303204	0.283057	-0.000173583	0.00171248	0.919469	-0.00243542	0.00246674	0.325925
cg08471713	0.0699196	0.0413047	0.0936754	-0.0486784	0.0233287	0.0395177	-0.0532928	0.0336037	0.115979
cg08471738	-0.0241245	0.0286019	0.401026	0.0126648	0.0161542	0.434934	0.0287604	0.0232692	0.219419
cg08471739	0.0110495	0.025011	0.659617	-0.019328	0.0141261	0.174364	-0.0146321	0.0203479	0.473793
cg08471788	-0.00343273	0.0111785	0.759433	-0.0100741	0.00631359	0.113794	0.00724281	0.00909439	0.427722
cg08471790	-0.00535321	0.0139174	0.701336	0.00394985	0.00786046	0.616446	0.00401341	0.0113226	0.723755
cg08471800	0.00282845	0.00956763	0.768141	-0.00428803	0.00540375	0.429387	-0.0036923	0.00778381	0.636301
cg08471801	-0.0177813	0.0255349	0.487856	-0.0171716	0.014422	0.236666	0.00679458	0.0207741	0.744312
cg08471814	0.00041587	0.00379101	0.912872	-0.0021302	0.00214115	0.322241	0.0019529	0.0030842	0.528082
cg08471816	0.000643188	0.0112666	0.954591	-0.00174811	0.0063633	0.784111	0.00483182	0.00916599	0.599283
cg08471839	0.0107076	0.00992312	0.28321	-0.00763102	0.00560453	0.176453	-0.00540914	0.00807303	0.504417
cg08471846	0.0188177	0.0136729	0.171873	-0.00995724	0.00772241	0.200296	-0.0101998	0.0111237	0.361425
cg08471896	-0.0124003	0.0107208	0.250225	0.00751614	0.00605508	0.21746	0.0122708	0.00872202	0.162627
cg08471915	-0.000991327	0.0115203	0.931602	-0.00326115	0.00650663	0.617352	0.00366171	0.00937245	0.696875
cg08471925	0.036224	0.0353181	0.307582	-0.0175595	0.0199475	0.380857	-0.0282628	0.0287333	0.327722
cg08471950	-0.0117203	0.0111229	0.294608	0.00677669	0.00628216	0.28336	0.00545257	0.0090491	0.548197
cg08471952	-0.0542553	0.0274063	0.0505458	0.02173	0.0154789	0.163527	0.0309861	0.0222966	0.167762
cg08471972	-0.0043789	0.0138627	0.752769	0.00283956	0.00782961	0.717633	-0.00564047	0.0112781	0.618108
cg08472008	-0.000390087	0.0407802	0.992387	-0.00820697	0.0230324	0.722365	-0.014884	0.033177	0.654692
cg08472049	0.0126389	0.00987575	0.203639	-0.0016059	0.00557777	0.774023	-0.011594	0.00803448	0.152201
cg08472110	0.0103246	0.0233317	0.659092	0.00731282	0.0131776	0.580198	-0.00660433	0.0189816	0.728637
cg08472125	-0.0242548	0.0264474	0.361344	-0.0209026	0.0149374	0.164865	0.0122929	0.0215164	0.569087
cg08472134	-0.00812324	0.00898278	0.368047	0.00762194	0.00507343	0.136229	0.00733578	0.007308	0.317947
cg08472142	0.00144917	0.0150586	0.92353	-0.0102704	0.00850505	0.230122	-0.00526052	0.0122511	0.66858
cg08472147	0.000865492	0.016786	0.958984	-0.0104372	0.00948067	0.273641	0.0108177	0.0136564	0.430197
cg08472222	0.00631737	0.00556383	0.258962	-0.000808522	0.00314243	0.797493	-0.00244019	0.00452649	0.591047
cg08472243	0.0235542	0.0114617	0.0425361	-0.0132096	0.0064735	0.0439839	-0.00892775	0.00932473	0.340707
cg08472247	0.00579989	0.00412405	0.162781	-4.97257e-05	0.00232925	0.983011	-0.00491481	0.00335515	0.146161
cg08472276	0.0301898	0.0204111	0.142324	0.00747493	0.0115281	0.518236	-0.0146733	0.0166056	0.379055
cg08472341	0.000719711	0.00256734	0.779813	0.000888491	0.00145002	0.541465	-0.00231154	0.00208868	0.271133
cg08472369	0.0147304	0.0175595	0.403577	-0.0128503	0.00991755	0.198119	-0.0204043	0.0142857	0.156385
cg08472398	-0.00251505	0.00669684	0.708058	-0.000724473	0.00378234	0.848498	0.000342754	0.00544826	0.949966
cg08472444	-0.014942	0.00520656	0.0050313	0.00138836	0.00294064	0.637884	0.0143645	0.00423583	0.00100458
cg08472448	-0.0216459	0.0176337	0.222566	0.00574016	0.00995946	0.565698	0.0138113	0.0143461	0.338055
cg08472459	0.00649339	0.00473595	0.17348	-0.000302303	0.00267484	0.910248	-0.00585003	0.00385296	0.132154
cg08472553	-0.0184452	0.0405724	0.650386	-0.00978953	0.0229151	0.670165	-0.01543	0.033008	0.641206
cg08472559	0.0073898	0.0128806	0.567476	0.00348428	0.00727492	0.633045	-0.00798193	0.0104791	0.44807
cg08472583	0.00504169	0.00685346	0.463706	-0.00119295	0.0038708	0.75859	-0.00360169	0.00557568	0.519812
cg08472633	0.00870791	0.011738	0.459949	-0.00395876	0.00662958	0.551794	-0.00321316	0.00954955	0.737234
cg08472691	0.00230431	0.0135819	0.865626	-0.0032867	0.00767098	0.669258	0.0107229	0.0110496	0.334221
cg08472709	-0.0349791	0.0128239	0.00755972	0.0022872	0.00724288	0.752837	0.0417556	0.010433	0.000121986
cg08472719	-0.00445898	0.0044631	0.320218	-9.70028e-05	0.00252074	0.969382	0.00578324	0.00363099	0.114438
cg08472738	-0.0039242	0.0111161	0.724832	0.0118393	0.00627832	0.0622914	0.00691051	0.00904358	0.446623
cg08472753	0.00380999	0.0084748	0.654015	-0.00643556	0.00478653	0.181886	-0.00185184	0.00689473	0.788811
cg08472766	0.0224782	0.0204294	0.273903	-0.00181294	0.0115384	0.875472	-0.0200225	0.0166205	0.231224
cg08472781	0.00867134	0.015964	0.588239	-0.00600188	0.00901641	0.507191	-0.0118829	0.0129876	0.362468
cg08472795	0.0213818	0.0325743	0.513104	0.002695	0.0183978	0.88384	-0.0303528	0.026501	0.254856
cg08472925	0.002118	0.0120689	0.861055	-0.00581127	0.00681648	0.395998	-0.00347806	0.00981878	0.723931
cg08472937	-0.0314288	0.0186191	0.0945932	0.0185564	0.010516	0.0807473	0.028511	0.0151477	0.0627752
cg08472983	-0.0162178	0.0205288	0.431432	0.0167778	0.0115946	0.151078	0.00612173	0.0167013	0.714752
cg08473006	-0.000582167	0.0451044	0.989728	0.00788424	0.0254747	0.757604	0.0187494	0.036695	0.610534
cg08473090	0.00738324	0.00521555	0.160057	-0.00172805	0.00294572	0.5588	-0.00452257	0.00424315	0.289109
cg08473138	0.0063577	0.00472608	0.181653	-0.00244756	0.00266927	0.361425	-0.00429847	0.00384493	0.266318
cg08473139	-0.014556	0.0128086	0.258553	-0.0117709	0.00723426	0.106927	0.0151343	0.0104206	0.149598
cg08473169	0.00317862	0.0143331	0.824957	-0.00129391	0.0080953	0.873341	-0.0075711	0.0116608	0.517679
cg08473209	-0.00869452	0.0418952	0.836026	-0.0174749	0.0236622	0.461966	-0.00736551	0.0340841	0.829361
cg08473226	0.0179819	0.0195932	0.360997	-0.0146957	0.0110662	0.187266	-0.00479559	0.0159402	0.764167
cg08473232	0.0241205	0.0130034	0.0666105	0.000504209	0.00734423	0.945405	-0.0201012	0.010579	0.0603581
cg08473240	-0.0138923	0.0111317	0.21501	-0.00248422	0.00628716	0.693608	0.009812	0.00905631	0.28127
cg08473249	-0.0142294	0.0114425	0.216629	0.00856763	0.00646267	0.188017	0.00572116	0.00930912	0.540259
cg08473324	0.00793344	0.00790839	0.318251	0.000125248	0.00446662	0.977687	-0.00628855	0.00643393	0.330775
cg08473326	-0.00744014	0.0380407	0.845341	-0.0119274	0.0214852	0.580061	-0.0051336	0.0309482	0.868596
cg08473330	0.00703745	0.0154413	0.649574	-0.0125211	0.00872115	0.154266	-0.00391092	0.0125623	0.756218
cg08473337	0.00587891	0.0330776	0.859301	-0.0153319	0.0186821	0.413824	-0.0152879	0.0269105	0.571267
cg08473365	0.00711172	0.0123945	0.56743	0.00324031	0.00700033	0.644477	-0.00299912	0.0100836	0.766771
cg08473390	-0.0491309	0.0261204	0.0629485	-0.0040636	0.0147527	0.783551	0.0344672	0.0212504	0.108026
cg08473412	0.0223867	0.0153505	0.147937	-0.0011664	0.0086699	0.893256	-0.0220901	0.0124885	0.0800334
cg08473486	-0.0540646	0.0295146	0.0700203	0.0305373	0.0166697	0.0700037	0.0292118	0.0240118	0.226694
cg08473487	-0.00481188	0.0151219	0.751006	-0.00283165	0.00854079	0.740941	-0.000519573	0.0123025	0.966399
cg08473533	0.00287732	0.00469613	0.541494	-0.000555944	0.00265235	0.834412	1.36495e-05	0.00382057	0.997157
cg08473553	0.00684841	0.0068756	0.321682	-0.00136896	0.00388331	0.725202	-0.00791652	0.00559369	0.160163
cg08473561	0.00757281	0.0107756	0.483861	0.00219103	0.00608598	0.719613	-0.00380192	0.00876653	0.66547
cg08473640	-0.0561786	0.0300431	0.0644783	0.0281869	0.0169682	0.099877	0.0284552	0.0244418	0.247169
cg08473660	0.00295783	0.0491759	0.95216	0.0138309	0.0277743	0.619618	0.00914637	0.0400074	0.819643
cg08473663	-0.014295	0.0107046	0.184838	0.00796445	0.00604591	0.1908	0.0096873	0.0087088	0.268706
cg08473693	-0.0318077	0.0284233	0.265846	0.0177716	0.0160534	0.27099	0.018254	0.023124	0.431787
cg08473725	0.0113751	0.0178524	0.525495	-0.00547121	0.0100829	0.588623	-0.0127924	0.0145239	0.380593
cg08473752	0.0385531	0.0314026	0.222499	-0.0201782	0.017736	0.258023	-0.023377	0.0255478	0.362423
cg08473764	-0.0213369	0.0296061	0.472814	0.0118187	0.0167214	0.481366	0.0196052	0.0240863	0.417642
cg08473766	-0.0157212	0.00954892	0.102887	0.00743194	0.00539318	0.171334	0.0196656	0.00776859	0.0129501
cg08473805	0.0123742	0.0198963	0.53543	-0.00285493	0.0112373	0.799983	-0.00907156	0.0161867	0.576464
cg08473858	0.00567316	0.0228149	0.804144	-0.0130094	0.0128858	0.315175	-0.00500476	0.0185613	0.788008
cg08473863	-0.00219445	0.0157251	0.889301	0.000672061	0.00888147	0.939836	0.0102844	0.0127933	0.423406
cg08473883	0.0106238	0.00988196	0.284984	-0.0058203	0.00558128	0.299595	-0.00974667	0.00803953	0.228296
cg08473906	-0.0159058	0.0147905	0.284835	0.0124971	0.00835362	0.137863	0.00732848	0.0120329	0.54391
cg08473941	0.00936065	0.00793872	0.241208	-0.00280543	0.00448375	0.532973	-0.00576346	0.0064586	0.374381
cg08473948	0.00172125	0.00236162	0.467837	0.000192635	0.00133383	0.885464	-0.00247878	0.00192131	0.200034
cg08474104	0.0240627	0.0524022	0.647113	0.00668037	0.0295965	0.821893	-0.00619451	0.0426322	0.884771
cg08474147	-0.00962553	0.014129	0.497312	-0.00108187	0.00797997	0.892437	0.00867211	0.0114947	0.452392
cg08474334	-0.0399224	0.0326338	0.224133	0.0157662	0.0184314	0.394417	0.0199001	0.0265495	0.455322
cg08474340	0.00945416	0.0167568	0.573908	0.00172791	0.00946417	0.85551	-0.0026952	0.0136326	0.843688
cg08474396	0.0260429	0.0105527	0.0153245	-0.0180634	0.00596014	0.00312076	-0.0207616	0.00858526	0.0174407
cg08474403	-0.00360975	0.00801279	0.653346	-0.00138932	0.00452559	0.759501	0.00315539	0.00651886	0.629437
cg08474417	0.0179581	0.0259995	0.491381	-0.0158517	0.0146844	0.283016	-0.00832497	0.021152	0.694748
cg08474467	0.00455165	0.00732884	0.536002	-0.00336986	0.0041393	0.417553	0.000174082	0.00596243	0.976767
cg08474478	-0.0180468	0.0255553	0.481748	0.0090593	0.0144335	0.531688	0.000653017	0.0207907	0.975007
cg08474521	0.0147104	0.0401067	0.714572	0.011304	0.0226521	0.61888	-0.011937	0.0326291	0.715275
cg08474576	-0.00212974	0.0154934	0.890948	0.00805519	0.0087506	0.359556	0.0100598	0.0126048	0.426743
cg08474593	0.0311356	0.0292185	0.289217	-0.0237493	0.0165025	0.153298	-0.0239959	0.0237709	0.315238
cg08474603	-0.00138411	0.0104145	0.894543	0.008712	0.00588207	0.141785	-0.0028159	0.0084728	0.740338
cg08474604	-0.0261681	0.0238961	0.276167	0.00189528	0.0134964	0.88861	0.0158239	0.0194408	0.417645
cg08474614	0.0477883	0.0358021	0.185037	-0.0342322	0.0202208	0.0936482	-0.0326672	0.029127	0.264798
cg08474649	0.00941533	0.0168505	0.577603	-0.00862536	0.00951709	0.366999	-0.00608547	0.0137089	0.658088
cg08474669	0.0277664	0.0446447	0.535424	0.00378916	0.0252151	0.880858	-0.0141738	0.036321	0.697209
cg08474716	-0.0395605	0.0174115	0.025267	0.00372082	0.00983396	0.705979	0.019448	0.0141653	0.172905
cg08474748	-0.0420522	0.0388725	0.281997	0.0223255	0.021955	0.311718	0.0356101	0.031625	0.262911
cg08474775	0.0280074	0.0128029	0.0310774	-0.0140705	0.00723099	0.0545363	-0.0205019	0.0104159	0.0518548
cg08474786	0.0233004	0.0378483	0.539569	-0.0139723	0.0213766	0.514882	-0.00206908	0.0307918	0.946563
cg08474813	0.019035	0.023923	0.428142	-0.0124043	0.0135116	0.360845	-0.00100827	0.0194627	0.958789
cg08474826	-0.00557811	0.0190319	0.770071	-0.00200508	0.0107491	0.852411	0.00197336	0.0154835	0.898846
cg08474852	-0.00543889	0.00330425	0.102961	0.000774821	0.00186622	0.678917	0.00635005	0.00268819	0.0201434
cg08474856	0.0113356	0.0181919	0.534658	-0.00511111	0.0102747	0.619988	-0.00293858	0.0148001	0.843025
cg08474859	-0.0193596	0.0260969	0.459962	0.00585227	0.0147394	0.692195	0.00849689	0.0212313	0.689876
cg08474897	-0.00892423	0.0119765	0.457967	0.0111002	0.00676426	0.104003	0.00136513	0.00974355	0.888863
cg08474901	-0.00466717	0.0260722	0.8583	0.00184347	0.0147254	0.90063	0.00190913	0.0212112	0.928466
cg08474915	-0.0170378	0.0111571	0.129961	-0.00551147	0.00630146	0.383911	0.00826551	0.00907691	0.364736
cg08474929	-0.00488785	0.0209352	0.815879	-0.00330772	0.0118241	0.780263	0.00111431	0.017032	0.947969
cg08474953	0.00819105	0.0157306	0.603744	-0.00803163	0.00888456	0.368213	-0.00349212	0.0127977	0.785527
cg08474968	-0.0223912	0.0107661	0.0401562	0.0138689	0.00608067	0.0247243	0.00951984	0.00875887	0.279756
cg08475020	-0.00180895	0.00837961	0.829534	-0.00777722	0.00473277	0.103532	0.00201537	0.00681729	0.768141
cg08475025	0.00216416	0.00474823	0.649554	-0.00408864	0.00268178	0.130579	-0.00332565	0.00386295	0.39139
cg08475096	0.00819807	0.00870143	0.348432	-0.00408702	0.00491453	0.407646	-0.00285806	0.00707911	0.68729
cg08475117	0.00495674	0.00434875	0.257145	-0.000402092	0.00245616	0.870298	-0.00176536	0.00353796	0.618914
cg08475134	0.0586239	0.0352784	0.0997582	-0.0336562	0.0199251	0.0943722	-0.0577788	0.028701	0.0468438
cg08475194	0.00573882	0.00341272	0.0958309	-0.00202178	0.00192749	0.296794	-0.00443572	0.00277644	0.113345
cg08475244	-0.0192438	0.0181885	0.292646	-0.00896084	0.0102728	0.385182	0.0206246	0.0147974	0.166529
cg08475245	-0.00510702	0.0187939	0.786395	-0.0050978	0.0106147	0.632114	0.0185254	0.0152899	0.228576
cg08475266	-0.0302802	0.0130206	0.0221039	0.0190674	0.00735398	0.0109763	0.0221404	0.010593	0.0391978
cg08475379	0.0043062	0.00812548	0.597337	-0.00778595	0.00458923	0.0929524	0.000464642	0.00661054	0.944108
cg08475396	0.0652323	0.0343793	0.060715	-0.053864	0.0194173	0.00662993	-0.0512715	0.0279695	0.0698203
cg08475401	-0.0240396	0.014502	0.100582	0.00340974	0.00819067	0.678104	0.0120519	0.0117982	0.309534
cg08475411	-0.00476095	0.022455	0.83253	-0.013296	0.0126825	0.297045	-0.00582719	0.0182684	0.750424
cg08475446	0.00456062	0.00345463	0.189861	-0.00219011	0.00195116	0.264407	-0.0016169	0.00281054	0.566407
cg08475468	-0.00122965	0.00262829	0.640929	-0.00124397	0.00148444	0.404066	-0.000303979	0.00213826	0.887244
cg08475514	0.0169853	0.0235573	0.472615	-0.00893815	0.0133051	0.503301	-0.00810672	0.0191652	0.673228
cg08475517	0.00236371	0.00241006	0.329122	-0.00112219	0.00136119	0.411703	-0.000562636	0.00196072	0.774753
cg08475518	0.0154439	0.017504	0.37977	-0.00454451	0.00988617	0.646761	0.0031613	0.0142405	0.82478
cg08475528	-0.0108902	0.0160419	0.498825	0.0100527	0.00906038	0.26992	0.0094928	0.013051	0.468738
cg08475576	0.00400775	0.00301076	0.186231	-0.000283262	0.00170046	0.868044	-0.00300543	0.00244942	0.222765
cg08475642	-0.037403	0.0268734	0.167128	0.0399174	0.015178	0.00991742	0.0151685	0.0218631	0.489452
cg08475661	-0.00194864	0.00422305	0.645513	0.00113459	0.00238516	0.635357	-0.000442111	0.00343569	0.897873
cg08475716	-0.0200427	0.0288244	0.48849	-0.00577433	0.0162799	0.723583	0.0111463	0.0234503	0.635619
cg08475721	-0.00151244	0.00913365	0.868821	0.00217572	0.00515865	0.674123	-0.00115723	0.00743075	0.876561
cg08475827	-0.00348538	0.0163015	0.831142	0.00161846	0.00920701	0.860825	-0.0057545	0.0132622	0.665313
cg08475832	-0.0191566	0.0258275	0.460033	0.0135895	0.0145872	0.353832	-0.000852653	0.0210121	0.967714
cg08475853	-0.00451694	0.00918629	0.624028	-0.00374618	0.00518837	0.471993	0.00761603	0.00747357	0.310683
cg08475898	-0.00344835	0.011437	0.763665	0.00234114	0.00645955	0.717811	0.00440241	0.00930463	0.637164
cg08475996	-0.0194342	0.0116769	0.0992397	0.0100644	0.00659504	0.130216	0.016264	0.0094998	0.0900522
cg08476006	-0.0521289	0.0611724	0.396201	0.0135673	0.0345499	0.695404	0.0383976	0.0497673	0.442241
cg08476050	-0.00162539	0.0093937	0.862985	-0.00159939	0.00530552	0.763704	0.000822378	0.00764231	0.914526
cg08476055	-0.0477295	0.0239782	0.0493167	0.0315843	0.0135428	0.0217368	0.0317625	0.0195076	0.106691
cg08476110	-0.00405224	0.0180808	0.823132	-0.000456487	0.010212	0.964436	-0.000980107	0.0147098	0.947012
cg08476157	4.41164e-05	0.020785	0.998311	-0.00492153	0.0117393	0.675961	-0.00798137	0.0169098	0.637978
cg08476165	-0.00495844	0.0316899	0.875987	0.0169654	0.0178983	0.345525	0.00860033	0.0257816	0.739406
cg08476224	0.00141236	0.00639549	0.825679	-0.00163207	0.00361214	0.652391	-0.00177052	0.00520309	0.734372
cg08476244	-0.0155046	0.0385517	0.688429	-0.00755087	0.0217738	0.729495	-0.00328465	0.031364	0.916807
cg08476315	0.0105556	0.0135534	0.437964	0.00111004	0.00765488	0.885001	0.00314006	0.0110264	0.776417
cg08476354	0.0120228	0.0458907	0.793881	0.0038699	0.0259188	0.881617	0.0170153	0.0373347	0.649577
cg08476364	0.0162311	0.0225446	0.473266	-0.0128127	0.0127331	0.31677	-0.00156475	0.0183413	0.932186
cg08476390	0.0207679	0.015502	0.183444	0.00365635	0.00875543	0.677146	-0.0167179	0.0126117	0.18806
cg08476415	-0.00944864	0.0110028	0.392573	-0.0037103	0.00621431	0.551846	0.00781144	0.00895137	0.384985
cg08476485	-0.047076	0.0770675	0.542718	-0.00701837	0.0435274	0.872236	0.0623989	0.0626988	0.322082
cg08476493	0.00293861	0.0099501	0.768363	0.00417962	0.00561977	0.458817	-0.00422342	0.00809497	0.603033
cg08476595	-0.0283377	0.0114747	0.0152562	-0.00112343	0.00648084	0.862736	0.0189201	0.00933529	0.0454071
cg08476631	0.0322781	0.0228593	0.161108	-0.0199736	0.0129109	0.125078	-0.0129865	0.0185974	0.486646
cg08476700	0.102953	0.0433474	0.0194928	-0.0476078	0.0244824	0.0546935	-0.0632061	0.0352656	0.0761724
cg08476757	0.0046621	0.00617268	0.451892	-0.00537225	0.0034863	0.126549	-0.00235061	0.00502183	0.640769
cg08476806	-0.0102221	0.00977793	0.298399	0.00256069	0.00552253	0.643904	0.00798342	0.0079549	0.31805
cg08476820	0.0120994	0.0116259	0.300561	-0.00262557	0.00656623	0.69013	-0.00570995	0.00945829	0.547439
cg08476824	0.01009	0.0201019	0.616833	-0.00609582	0.0113535	0.592544	-0.00281476	0.016354	0.863702
cg08476832	-0.00965291	0.0151696	0.526042	0.00208569	0.0085677	0.808176	0.0143736	0.0123413	0.246978
cg08476837	0.00229227	0.00395698	0.563718	-0.00453635	0.00223488	0.0450883	-0.000408926	0.00321923	0.89918
cg08476843	0.0322732	0.0182001	0.0792947	-0.00430281	0.0102793	0.676433	-0.0175395	0.0148068	0.239056
cg08476865	0.00498461	0.00382126	0.195138	-0.000826649	0.00215823	0.702533	-0.00528236	0.00310881	0.092462
cg08476890	-0.00491073	0.011221	0.662613	-0.00606436	0.00633758	0.340978	0.0019862	0.00912894	0.828215
cg08476892	-0.0216603	0.0119676	0.0733729	0.0124583	0.00675922	0.0683283	0.00740908	0.00973629	0.448498
cg08476925	-0.0260344	0.0196679	0.188682	0.00497396	0.0111083	0.655309	0.0102434	0.016001	0.523552
cg08476984	0.0157614	0.0362617	0.664767	-0.0235351	0.0204804	0.253291	0.0137212	0.0295009	0.642885
cg08476985	-0.00441669	0.0349078	0.899576	-0.0116441	0.0197158	0.556148	-0.0103517	0.0283995	0.716267
cg08476993	-0.00605918	0.0103692	0.560333	-0.00174512	0.00585649	0.766349	0.00965682	0.00843595	0.255112
cg08477000	0.010144	0.0147991	0.494679	-0.0059838	0.00835845	0.475757	-0.0107741	0.0120399	0.373051
cg08477088	0.00522103	0.0115409	0.651986	-0.00455366	0.00651827	0.486456	-0.00266373	0.00938921	0.777238
cg08477106	0.0164447	0.0300006	0.584838	-0.0104968	0.0169442	0.537031	0.00367141	0.0244072	0.88074
cg08477109	-0.0845755	0.0497998	0.0926225	0.0484624	0.0281267	0.0880419	0.0698762	0.040515	0.0877342
cg08477158	0.0547924	0.0366282	0.137891	-0.0426282	0.0206874	0.0419922	-0.037066	0.0297991	0.216517
cg08477205	-0.00080788	0.00449042	0.857593	0.000955332	0.00253617	0.707223	8.07443e-05	0.00365321	0.982411
cg08477215	0.0031279	0.00250993	0.215657	0.000188735	0.0014176	0.894357	-0.00308501	0.00204197	0.134057
cg08477264	-0.0139108	0.00828677	0.096401	-0.00420762	0.00468033	0.370856	0.0113614	0.00674176	0.0951276
cg08477316	-0.00248499	0.0135209	0.854559	-0.00493993	0.00763655	0.519222	0.0104141	0.011	0.346101
cg08477332	0.189654	0.0823403	0.0233757	-0.00363496	0.0465054	0.937858	-0.190941	0.0669885	0.00532449
cg08477381	0.0103657	0.0179504	0.564951	-0.019953	0.0101383	0.0518843	-0.00266054	0.0146037	0.855816
cg08477385	-0.0106704	0.0100476	0.290855	0.014265	0.00567486	0.0135763	0.00646573	0.00817432	0.430866
cg08477485	-0.00915781	0.0179996	0.61205	-0.000452584	0.0101661	0.964581	0.0115097	0.0146437	0.433772
cg08477528	-0.0294678	0.0270267	0.278245	0.012693	0.0152645	0.407694	0.0285437	0.0219877	0.197278
cg08477574	0.00946899	0.0089916	0.294888	-0.000716147	0.00507841	0.888145	-0.0104026	0.00731517	0.158186
cg08477594	-0.00177466	0.00466312	0.704344	-0.000322845	0.00263371	0.902689	0.000483678	0.00379372	0.89881
cg08477599	0.00476727	0.0100053	0.634797	-0.00267384	0.00565095	0.637147	-0.00572205	0.00813988	0.483744
cg08477616	-0.00236128	0.0188047	0.90033	0.00359034	0.0106208	0.73605	0.0086628	0.0152987	0.572522
cg08477640	0.0842277	0.033395	0.0132743	-0.0269234	0.0188613	0.156632	-0.0591095	0.0271687	0.0319861
cg08477641	0.00505575	0.00306043	0.101741	-0.00225672	0.00172852	0.194752	-0.00198352	0.00248984	0.427581
cg08477687	-0.135017	0.0538726	0.0138495	0.0564699	0.030427	0.0664706	0.118722	0.0438284	0.00797068
cg08477714	-0.00896438	0.0227264	0.694107	0.015763	0.0128357	0.222369	0.014925	0.0184892	0.421491
cg08477740	0.00192128	0.00294222	0.515283	-0.00206957	0.00166175	0.215948	-0.00174553	0.00239366	0.4676
cg08477744	-0.00944071	0.00945581	0.320543	0.0100064	0.0053406	0.0639592	0.00930211	0.00769284	0.229499
cg08477768	0.0155793	0.0142503	0.27696	-0.00191832	0.00804851	0.812112	-0.00549975	0.0115934	0.636281
cg08477779	-0.00539892	0.0235172	0.818902	0.0107881	0.0132824	0.418641	0.00796973	0.0191326	0.677917
cg08477822	-0.0126816	0.0154235	0.412945	-0.010092	0.00871114	0.249471	0.0154317	0.0125479	0.221707
cg08478006	-0.0456258	0.030126	0.133119	0.00700924	0.0170151	0.681281	0.0319767	0.0245093	0.195057
cg08478016	0.0437524	0.020808	0.0380571	-0.0135511	0.0117523	0.251687	-0.0133303	0.0169285	0.432919
cg08478039	0.00690747	0.00919123	0.454136	0.0017009	0.00519116	0.743874	-0.00156826	0.00747759	0.834315
cg08478046	-0.0145726	0.0181388	0.423693	0.0176816	0.0102447	0.0875129	0.0134491	0.0147569	0.364334
cg08478052	0.0100076	0.016721	0.550884	0.00325664	0.00944392	0.730954	-0.0181544	0.0136034	0.185117
cg08478053	0.0169078	0.0103022	0.103965	-0.0020577	0.00581862	0.724368	-0.0204728	0.00838141	0.016371
cg08478055	-0.0258779	0.0281707	0.360554	0.00466233	0.0159107	0.770117	0.0165938	0.0229184	0.470768
cg08478074	-0.00158747	0.00292685	0.588787	0.00116737	0.00165307	0.481749	-0.00106383	0.00238116	0.656028
cg08478116	0.0162175	0.0171024	0.345331	-0.00384748	0.00965938	0.691265	-0.0091401	0.0139138	0.51278
cg08478125	0.00958917	0.0173814	0.582415	-0.0177844	0.00981692	0.0731096	-0.00575304	0.0141407	0.685012
cg08478151	-0.0162407	0.0182705	0.376232	0.0111573	0.0103191	0.28225	0.0123111	0.0148641	0.409543
cg08478172	0.00502184	0.00306841	0.104916	-0.00343559	0.00173302	0.0502314	-0.00212415	0.00249632	0.396894
cg08478182	0.0351646	0.0168321	0.0392861	-0.00268591	0.00950671	0.778134	-0.0351812	0.0136939	0.0117033
cg08478189	-0.00375332	0.00388418	0.336268	0.0033414	0.00219377	0.130946	0.00266753	0.00316	0.400639
cg08478193	-0.00241642	0.00388723	0.535628	-0.000984604	0.00219549	0.654806	0.00240227	0.00316248	0.449308
cg08478195	0.00671044	0.0147962	0.651173	0.0023263	0.00835682	0.781314	-0.00407779	0.0120375	0.735518
cg08478203	0.00596614	0.0116106	0.608512	0.0105969	0.00655762	0.109316	-0.00950975	0.00944589	0.316529
cg08478250	-0.0349954	0.0127625	0.00725925	0.00785265	0.00720822	0.278648	0.0212155	0.0103831	0.0437089
cg08478283	-0.00962288	0.0108718	0.378259	0.0043556	0.00614037	0.479799	0.00178985	0.00884486	0.840055
cg08478354	-0.00512722	0.0255398	0.841307	-0.00310953	0.0144248	0.829772	0.0115007	0.0207781	0.58118
cg08478359	-0.0208646	0.0200365	0.300284	0.000519929	0.0113165	0.963448	0.00692058	0.0163008	0.672092
cg08478427	-0.0166037	0.0161603	0.306743	0.00456056	0.00912727	0.618432	0.0156224	0.0131473	0.237603
cg08478447	-0.00119569	0.00315514	0.705534	-0.000980645	0.00178201	0.583364	-0.000236369	0.00256689	0.926819
cg08478462	-0.00202024	0.0104898	0.847678	0.00338246	0.0059246	0.569363	-0.00251911	0.00853406	0.768478
cg08478539	0.012314	0.0118961	0.303158	-0.0124017	0.00671889	0.0679402	-0.00789543	0.00967819	0.416595
cg08478567	0.0147054	0.0217548	0.500658	0.00174175	0.012287	0.887564	-0.0136029	0.0176987	0.443991
cg08478615	0.00283391	0.0356159	0.936743	-0.00567276	0.0201157	0.778533	0.0104984	0.0289756	0.717894
cg08478618	-0.00850591	0.0127628	0.506683	0.00361203	0.00720838	0.617434	0.00335107	0.0103833	0.747582
cg08478619	-0.00914469	0.0210818	0.665407	0.00638958	0.0119069	0.59274	0.00599747	0.0171512	0.727328
cg08478621	-0.000939168	0.023054	0.967588	-0.00620357	0.0130208	0.634824	-0.000361097	0.0187557	0.984679
cg08478622	0.00513161	0.00499275	0.306569	-0.00151356	0.00281988	0.59266	-0.00440496	0.00406189	0.280821
cg08478623	-0.00480673	0.0131451	0.715402	0.00136053	0.00742429	0.854978	0.0116963	0.0106943	0.276769
cg08478672	-0.026046	0.0296289	0.381511	0.00341218	0.0167343	0.838851	0.0100963	0.0241048	0.676241
cg08478685	0.0405013	0.0308607	0.192454	-0.0477792	0.01743	0.00727642	-0.0282322	0.025107	0.263558
cg08478691	-0.00115024	0.00344492	0.739173	-0.00128744	0.00194568	0.50972	0.0024764	0.00280264	0.379077
cg08478709	0.000915132	0.00625688	0.884017	-0.00206187	0.00353386	0.560924	0.00468291	0.00509033	0.359852
cg08478799	-0.0090412	0.0131858	0.494536	0.00379114	0.00744728	0.611852	0.00276225	0.0107274	0.797337
cg08478871	0.00239195	0.0057501	0.678331	-0.0013661	0.00324763	0.674935	-0.00301135	0.00467803	0.52126
cg08478914	-0.0102166	0.00905511	0.261962	0.00488705	0.00511428	0.341642	-0.00238532	0.00736685	0.746786
cg08478946	0.0041755	0.00293391	0.157857	-0.00160313	0.00165706	0.335697	-0.00551031	0.0023869	0.0230692
cg08479032	-0.0013821	0.00365818	0.706389	-0.000832076	0.00206612	0.688029	0.00297455	0.00297614	0.32003
cg08479065	-0.00533475	0.0096058	0.579909	-0.000697883	0.00542531	0.89791	-0.000895224	0.00781486	0.909033
cg08479066	-0.00458674	0.0106191	0.66674	-0.00285948	0.00599764	0.634589	0.00648387	0.00863927	0.454745
cg08479073	0.0357773	0.0237533	0.135231	-0.0225796	0.0134158	0.0955449	-0.0134878	0.0193247	0.486857
cg08479136	-0.0059381	0.00553583	0.286055	0.00141159	0.00312661	0.652643	-0.00440139	0.00450371	0.330837
cg08479145	-0.0172119	0.0156783	0.274976	-0.0049904	0.00885505	0.574338	0.0170041	0.0127552	0.185586
cg08479277	-0.00166244	0.015842	0.916639	-0.00223388	0.00894747	0.803368	-0.00178944	0.0128883	0.88986
cg08479294	0.0177746	0.0163681	0.280176	-0.00595771	0.00924465	0.52079	-0.00748475	0.0133164	0.575352
cg08479319	0.00691196	0.00667525	0.303002	-0.00415247	0.00377015	0.273417	-0.00865022	0.0054307	0.114417
cg08479348	0.0154436	0.0289952	0.595499	-0.00667607	0.0163764	0.684409	-0.0170294	0.0235893	0.472067
cg08479377	-0.00249432	0.00287258	0.387341	0.000147209	0.00162242	0.927889	0.00172563	0.00233701	0.462041
cg08479459	-0.000803076	0.0112144	0.943057	0.00284821	0.00633382	0.653933	-0.00532627	0.00912352	0.560699
cg08479476	-0.000622173	0.0151813	0.967393	0.00867771	0.00857431	0.314002	-0.0062645	0.0123508	0.613145
cg08479508	-0.0243837	0.0190903	0.204521	0.0061641	0.0107821	0.568837	0.014313	0.0155311	0.359015
cg08479514	-0.0303005	0.0449992	0.502306	0.00212699	0.0254153	0.933474	0.0115525	0.0366094	0.753007
cg08479516	0.00472003	0.0402331	0.906849	0.000509207	0.0227234	0.982167	-0.0233145	0.0327319	0.47798
cg08479532	-0.000136083	0.0104964	0.989682	0.00183174	0.00592833	0.757992	-0.00538189	0.00853944	0.530005
cg08479533	0.0135006	0.03997	0.736261	-0.0193644	0.0225749	0.393103	-0.0166263	0.0325179	0.610292
cg08479571	0.0105811	0.00702664	0.135321	0.000687931	0.00396861	0.862739	-0.00621648	0.00571657	0.279506
cg08479590	0.0167991	0.010174	0.101902	-0.0111873	0.00574622	0.0544104	-0.00922444	0.00827712	0.267812
cg08479603	0.0080348	0.0162226	0.621507	-0.00361203	0.00916243	0.694274	-0.0175968	0.013198	0.185527
cg08479612	0.0235905	0.0211001	0.266289	-0.0121207	0.0119173	0.311625	-0.0196994	0.0171662	0.253939
cg08479615	9.67436e-05	0.0425206	0.998189	-0.0143826	0.0240154	0.550629	-0.0151288	0.0345929	0.662828
cg08479629	-0.010645	0.0173978	0.542047	0.00617702	0.00982621	0.531056	-0.00960314	0.0141541	0.499073
cg08479635	0.0125425	0.0311423	0.688011	-0.0181027	0.017589	0.305917	-0.0165095	0.025336	0.516171
cg08479638	0.0206332	0.0234079	0.380225	0.0116418	0.0132207	0.380705	-0.0153761	0.0190437	0.421383
cg08479675	-0.00792637	0.026449	0.765052	0.00199907	0.0149383	0.893818	0.00758024	0.0215178	0.725386
cg08479688	-0.00146632	0.00217965	0.502701	0.000705912	0.00123106	0.567674	0.00173877	0.00177327	0.329231
cg08479696	-0.0112075	0.00953362	0.242613	0.000725337	0.00538454	0.89312	0.00118596	0.00775614	0.878787
cg08479711	-0.00179293	0.0134076	0.893895	-0.0030598	0.00757257	0.687047	7.51072e-05	0.0109079	0.99452
cg08479717	-0.0153758	0.00961871	0.113145	-0.00853643	0.0054326	0.119329	0.010354	0.00782537	0.188871
cg08479747	0.0072617	0.0163054	0.657045	-0.00794257	0.00920922	0.390541	0.0051771	0.0132654	0.697183
cg08479752	-0.0242375	0.0384105	0.529501	0.00219387	0.0216941	0.919656	0.0221818	0.0312492	0.479491
cg08479785	-0.0370361	0.023559	0.11916	0.0174392	0.013306	0.193046	0.0174454	0.0191665	0.364949
cg08479844	0.00322754	0.0106499	0.762489	0.00418786	0.00601503	0.487931	-0.00748908	0.00866433	0.389502
cg08479860	-0.032629	0.0326313	0.319807	-0.000942116	0.01843	0.959335	0.0206302	0.0265474	0.438966
cg08479865	-0.0505979	0.0222883	0.0253882	0.0164265	0.0125883	0.194984	0.0262973	0.0181328	0.150179
cg08479916	-0.000886014	0.00212166	0.677151	0.00110499	0.00119831	0.358726	0.000138703	0.00172609	0.936118
cg08479926	0.0934371	0.0245276	0.000243049	-0.0208651	0.0138531	0.13524	-0.0783262	0.0199546	0.000161089
cg08479950	-0.0127896	0.0203858	0.531871	0.00978929	0.0115138	0.397275	0.00721101	0.016585	0.664671
cg08480009	0.0130057	0.0184509	0.482554	-0.0143988	0.010421	0.170202	-0.012973	0.0150108	0.389565
cg08480011	-0.0408951	0.0307097	0.186059	0.00772426	0.0173447	0.657058	0.020206	0.0249841	0.420616
cg08480021	-0.035114	0.0288716	0.226826	0.022271	0.0163065	0.175137	0.0193883	0.0234887	0.411133
cg08480068	0.00257176	0.0277622	0.926382	-0.00575543	0.0156799	0.714368	-0.0130849	0.0225861	0.563694
cg08480084	0.00899881	0.0293147	0.759516	-0.0106484	0.0165568	0.521634	0.00266983	0.0238492	0.911095
cg08480098	-0.0278981	0.0248103	0.263565	0.00766206	0.0140127	0.585764	0.0138036	0.0201846	0.49567
cg08480146	0.000892821	0.00775661	0.908598	0.000880119	0.0043809	0.841194	-0.00439041	0.00631045	0.48824
cg08480168	0.00627188	0.0294415	0.831747	0.00516215	0.0166284	0.756885	-0.0129015	0.0239523	0.591362
cg08480223	0.00289189	0.00380497	0.449061	-0.00129242	0.00214903	0.548965	-0.00226334	0.00309556	0.466427
cg08480247	0.0105205	0.0140142	0.454631	-0.0123945	0.00791516	0.12059	-0.00549074	0.0114014	0.631173
cg08480266	0.0118858	0.0211159	0.574798	-0.00489576	0.0119261	0.68233	0.00942053	0.0171789	0.584681
cg08480294	-0.00677407	0.0244519	0.782335	0.00641871	0.0138103	0.643122	-0.00849763	0.019893	0.670195
cg08480307	0.00598903	0.0569531	0.916466	0.0152293	0.0321668	0.636948	0.00736339	0.0463346	0.874061
cg08480340	0.0132088	0.019973	0.50995	-0.000680636	0.0112807	0.952011	-0.00708317	0.0162492	0.663862
cg08480367	-0.0368682	0.0279687	0.190512	0.00538728	0.0157966	0.733803	0.021886	0.0227542	0.338494
cg08480398	-0.00451924	0.0035849	0.210435	-0.000838654	0.00202474	0.67963	0.005209	0.00291652	0.077187
cg08480413	0.0319752	0.0187921	0.0920165	-0.00590189	0.0106137	0.579435	-0.0341163	0.0152885	0.0279264
cg08480449	-0.00702387	0.003549	0.0506096	0.00153154	0.00200446	0.446663	0.00439497	0.00288732	0.131188
cg08480452	0.0565507	0.0367358	0.126932	-0.0508894	0.0207482	0.0159458	-0.0368838	0.0298866	0.220108
cg08480458	-0.00394898	0.00264896	0.139236	0.00257633	0.00149612	0.0882234	0.00453436	0.00215508	0.0379355
cg08480461	0.0214573	0.0216098	0.323184	-0.0175825	0.0122051	0.15289	-0.00385017	0.0175808	0.827107
cg08480475	-0.0472457	0.0373416	0.208789	0.0239882	0.0210903	0.258143	0.0292022	0.0303795	0.338793
cg08480490	-0.0494556	0.0217172	0.0249444	-0.00104884	0.0122658	0.932031	0.0429529	0.0176682	0.0168707
cg08480493	-0.00996118	0.011669	0.395384	0.00537185	0.0065906	0.417004	0.00427929	0.0094934	0.653155
cg08480598	0.018168	0.0237299	0.445744	-0.00341532	0.0134025	0.799391	-0.0136137	0.0193056	0.482377
cg08480609	0.0329616	0.012824	0.0116658	-0.00261242	0.00724294	0.719112	-0.0164116	0.0104331	0.118934
cg08480739	-0.0192406	0.0383332	0.616843	-0.00956557	0.0216504	0.659594	0.0103673	0.0311863	0.740273
cg08480760	-0.00530219	0.0125543	0.673701	0.00215597	0.0070906	0.761726	-0.00393788	0.0102136	0.700664
cg08480826	-0.00198257	0.0079201	0.802863	0.00894759	0.00447324	0.0482402	0.00133572	0.00644345	0.836206
cg08480854	-0.000165958	0.00754119	0.982487	-0.000322325	0.00425923	0.93983	-0.00209083	0.00613518	0.733989
cg08480872	-0.0134804	0.015916	0.399076	-0.0026382	0.00898928	0.769774	0.0149242	0.0129486	0.251888
cg08480901	0.00676042	0.00667509	0.313658	-0.00257338	0.00377006	0.49648	-0.0066746	0.00543057	0.221985
cg08480903	-0.0112244	0.00856598	0.19314	-0.000380568	0.00483802	0.937462	0.0130261	0.00696891	0.0645839
cg08480906	0.00419727	0.00413103	0.312115	-0.000564156	0.00233319	0.809443	-0.00167291	0.00336083	0.619764
cg08480926	0.0225077	0.0139965	0.111031	-0.00523216	0.00790514	0.509609	-0.0151211	0.0113869	0.187284
cg08480939	-0.000515053	0.00448076	0.908722	-0.000768474	0.00253071	0.762031	0.00176397	0.00364535	0.62954
cg08480996	-0.0044759	0.0164	0.785488	-0.00116351	0.00926262	0.900295	0.00608576	0.0133423	0.649309
cg08481002	0.0039922	0.00641623	0.535254	-0.00139632	0.00362386	0.70084	-0.000420312	0.00521997	0.935988
cg08481075	0.0174142	0.0157242	0.270799	-0.0108581	0.00888098	0.224404	-0.000825691	0.0127926	0.948668
cg08481112	0.0176373	0.0302262	0.56089	0.00832199	0.0170716	0.62701	-0.0086968	0.0245907	0.724352
cg08481125	-0.038406	0.0415356	0.357417	-0.00744831	0.0234591	0.751538	0.0136343	0.0337916	0.687473
cg08481162	0.0233017	0.00926487	0.0135278	-0.00674739	0.00523275	0.200276	-0.0159907	0.0075375	0.0364034
cg08481176	-0.0464109	0.0423707	0.276046	0.0361993	0.0239308	0.133582	0.0490261	0.034471	0.158131
cg08481336	-0.0174541	0.0137067	0.205888	0.00902388	0.00774146	0.246583	0.0145201	0.0111512	0.195928
cg08481354	0.00540405	0.00417245	0.198303	-0.00153419	0.00235658	0.516555	-0.00147388	0.00339453	0.665103
cg08481406	0.0277973	0.0123981	0.0272121	-0.0038107	0.0070024	0.58754	-0.0192212	0.0100866	0.05963
cg08481464	0.0153067	0.0288793	0.597294	-0.00604321	0.0163109	0.711809	-0.00611277	0.023495	0.795276
cg08481474	-0.0196511	0.0154111	0.205278	0.0180324	0.0087041	0.0409195	0.0175011	0.0125378	0.165908
cg08481491	0.0022959	0.0279818	0.934775	0.0152729	0.015804	0.336226	-0.0112174	0.0227648	0.623289
cg08481520	-0.00263952	0.0036078	0.46615	-0.000940797	0.00203767	0.645318	0.00308298	0.00293515	0.296133
cg08481536	0.000276227	0.0114172	0.980747	0.00559603	0.00644838	0.387613	0.00380511	0.00928854	0.682952
cg08481543	-0.0166578	0.0153474	0.280414	0.0138927	0.00866814	0.112211	0.0121537	0.012486	0.332757
cg08481578	0.00150118	0.00283518	0.597669	-0.00153367	0.0016013	0.340536	0.00166591	0.00230658	0.471866
cg08481633	0.0162699	0.0504719	0.74787	0.00603202	0.0285063	0.832856	-0.00127121	0.0410618	0.975366
cg08481674	0.0350802	0.0460994	0.448503	-0.0278874	0.0260367	0.286765	-0.0480529	0.0375045	0.203127
cg08481694	-0.0069121	0.012653	0.586114	-0.00209275	0.00714636	0.770263	-0.00318628	0.0102939	0.757576
cg08481732	0.00235845	0.0051041	0.645055	-0.00319447	0.00288277	0.27052	0.000175995	0.00415247	0.96628
cg08481734	0.0407169	0.0215227	0.0614691	0.00762544	0.0121559	0.531921	-0.0457227	0.01751	0.0104387
cg08481862	0.000654525	0.0153465	0.966067	0.00174214	0.00866762	0.84112	0.00109251	0.0124852	0.93045
cg08481905	-0.00765879	0.015695	0.626657	0.00708454	0.00886448	0.426104	0.0109523	0.0127688	0.393128
cg08481967	0.0317424	0.011888	0.00887758	-0.013336	0.00671431	0.0498036	-0.0122249	0.0096716	0.209229
cg08481985	-0.005741	0.00824041	0.487647	0.00155815	0.00465415	0.7385	-0.00100414	0.00670404	0.881245
cg08482080	0.0099029	0.00600357	0.102247	-0.00431879	0.00339079	0.205789	-0.00411221	0.00488425	0.401876
cg08482108	-0.00134576	0.00289648	0.643236	0.00120785	0.00163592	0.462078	-0.000228308	0.00235645	0.923015
cg08482145	-0.0446658	0.0235156	0.0604511	0.0135297	0.0132815	0.31086	0.0271084	0.0191313	0.159663
cg08482167	0.0328753	0.0491376	0.505039	0.00329556	0.0277527	0.905719	-0.0126937	0.0399763	0.751516
cg08482190	-0.0149045	0.0119612	0.215709	-0.00263407	0.00675563	0.697451	0.00855871	0.00973112	0.381271
cg08482214	-0.00595316	0.0101211	0.557758	0.00205018	0.00571638	0.720628	0.00446451	0.00823413	0.588915
cg08482215	0.000583831	0.0295832	0.984295	0.00445324	0.0167085	0.790394	-0.00682306	0.0240676	0.777395
cg08482258	-0.0560507	0.0732131	0.445764	0.0204453	0.0413504	0.622102	0.0534618	0.0595631	0.371616
cg08482274	0.011368	0.01482	0.444882	0.000220549	0.00837024	0.979032	-0.00160587	0.0120569	0.894315
cg08482307	-0.0041259	0.028551	0.885395	0.0123377	0.0161255	0.446047	0.0091526	0.0232279	0.694412
cg08482338	0.00787335	0.00674843	0.246165	-0.00105141	0.00381148	0.783241	-0.0106232	0.00549023	0.0558817
cg08482359	-0.000283962	0.00445287	0.949283	0.00211812	0.00251496	0.401721	0.00135782	0.00362266	0.70861
cg08482392	-0.00580298	0.0363364	0.873445	-0.0232672	0.0205227	0.259673	-0.00316495	0.0295618	0.914958
cg08482436	-0.00707512	0.00703227	0.316848	0.00740849	0.00397179	0.0651341	0.000602014	0.00572115	0.916411
cg08482465	-0.0165421	0.0304848	0.588613	-0.0246114	0.0172177	0.156062	0.0126586	0.0248011	0.610915
cg08482501	-0.00387423	0.0110906	0.727594	-0.0023562	0.00626392	0.707616	0.00337878	0.00902284	0.708864
cg08482531	-0.00173029	0.00792264	0.827573	-0.00160697	0.00447467	0.720273	0.00324625	0.00644552	0.615642
cg08482536	-0.0281803	0.0476848	0.555901	-0.00469886	0.0269322	0.861856	0.00501023	0.0387943	0.897505
cg08482624	-0.028892	0.0238557	0.228763	0.00827822	0.0134736	0.540371	0.0210111	0.0194079	0.281641
cg08482638	0.0187242	0.0101878	0.0691054	0.0010444	0.005754	0.856343	-0.0189727	0.00828832	0.0242208
cg08482653	-0.00787922	0.0186615	0.673792	-0.00766085	0.01054	0.469057	0.00628447	0.0151822	0.679825
cg08482670	-0.000129647	0.00259192	0.960208	-0.000169725	0.0014639	0.907937	0.00108297	0.00210867	0.608701
cg08482673	0.000300324	0.0347041	0.993113	0.00934165	0.0196007	0.63471	0.00861115	0.0282338	0.761017
cg08482682	-0.000143184	0.0195019	0.994157	-0.00861007	0.0110146	0.436277	0.000823723	0.0158659	0.9587
cg08482694	0.00254089	0.00460815	0.582621	-0.00270699	0.00260266	0.300859	0.000141679	0.00374899	0.969931
cg08482699	0.00143759	0.0155505	0.926532	0.00207978	0.00878287	0.813306	-0.00268207	0.0126512	0.832547
cg08482700	0.0022975	0.00342042	0.503354	-0.00101301	0.00193184	0.6012	-0.00101876	0.0027827	0.715077
cg08482729	-0.0241538	0.0356563	0.499745	0.0323162	0.0201385	0.111779	0.00814391	0.0290085	0.7795
cg08482829	0.00921224	0.00628445	0.145883	-0.00268695	0.00354943	0.450861	-0.00673699	0.00511275	0.190682
cg08482837	-0.00653378	0.0286339	0.819979	-0.0146489	0.0161723	0.367261	0.0110759	0.0232953	0.63552
cg08482841	-0.0200416	0.0254306	0.432547	0.0197972	0.0143631	0.171238	0.0224024	0.0206893	0.281552
cg08482894	-0.00450896	0.00938214	0.63188	0.0059985	0.00529899	0.260393	-0.00363663	0.00763291	0.634821
cg08482896	0.000131896	0.00390503	0.973125	-0.000153953	0.00220554	0.944493	-0.0021295	0.00317697	0.504248
cg08482917	0.00111282	0.00792041	0.888553	-0.00138721	0.00447341	0.757143	-0.00146285	0.0064437	0.820881
cg08482926	-0.00248565	0.0483445	0.959099	0.0146689	0.0273047	0.592326	0.00811032	0.039331	0.837057
cg08482935	0.00731036	0.0175923	0.678652	-0.00472832	0.00993602	0.635222	-0.0010315	0.0143123	0.942692
cg08482957	0.004125	0.0249165	0.86885	-0.0167273	0.0140727	0.237457	-0.0098906	0.020271	0.626697
cg08482979	0.056457	0.0301264	0.063909	-0.0425053	0.0170153	0.0141519	-0.036922	0.0245096	0.135173
cg08482984	0.0213051	0.0125516	0.0927949	-0.00506499	0.00708911	0.476632	-0.0119154	0.0102115	0.246097
cg08483007	-0.0071462	0.0106567	0.504064	0.00690772	0.00601886	0.253895	0.000605261	0.00866983	0.944485
cg08483099	-0.0239297	0.0162962	0.145191	0.0135628	0.00920399	0.143799	0.00415683	0.0132578	0.754539
cg08483122	-7.13093e-05	0.00365122	0.984458	0.00126398	0.00206219	0.541342	-0.00288578	0.00297047	0.333697
cg08483148	-0.00463413	0.0146374	0.752225	-0.00413351	0.00826715	0.618201	0.00309338	0.0119084	0.79559
cg08483160	-0.0136718	0.00953495	0.154796	0.00264193	0.00538529	0.624818	0.0134089	0.00775722	0.0870351
cg08483173	-0.00522526	0.0188124	0.781784	0.0068304	0.0106251	0.521821	0.0120343	0.0153049	0.433589
cg08483249	0.0248289	0.0161889	0.128326	-0.00563299	0.0091434	0.539275	-0.011818	0.0131706	0.371756
cg08483281	0.00238198	0.0149605	0.873824	-0.0082135	0.00844961	0.333415	-0.00527204	0.0121712	0.665853
cg08483316	0.0207463	0.0107731	0.0570349	-0.0100946	0.00608462	0.100304	-0.0170621	0.00876456	0.0544318
cg08483340	0.0256185	0.0175181	0.146831	0.000716101	0.00989415	0.94245	-0.0294632	0.014252	0.0413411
cg08483345	-0.00220222	0.0121925	0.857038	-0.00234055	0.00688625	0.734669	0.00210115	0.00991927	0.832683
cg08483376	0.00211829	0.00680674	0.756306	0.00187914	0.00384442	0.626078	0.00426645	0.00553767	0.442891
cg08483425	0.000701651	0.0022323	0.753948	-0.000664558	0.00126079	0.599319	-0.00116675	0.00181611	0.522085
cg08483444	-0.00529085	0.0111272	0.635497	0.00471669	0.00628459	0.454742	0.00101348	0.00905261	0.911089
cg08483501	-0.00159446	0.00982541	0.87142	-0.00875318	0.00554934	0.117941	-0.00154592	0.00799353	0.847048
cg08483548	-0.0081836	0.00878204	0.353701	0.00765001	0.00496005	0.126218	0.00719812	0.00714469	0.316186
cg08483560	-0.00247456	0.0143024	0.862995	-0.00328097	0.00807796	0.685508	0.00451929	0.0116359	0.698567
cg08483570	-0.0137001	0.017164	0.426692	-0.000129794	0.00969417	0.989345	0.00570168	0.0139639	0.683933
cg08483599	-0.0225062	0.0130723	0.0882846	0.00384928	0.00738319	0.603294	0.0161665	0.0106351	0.131703
cg08483607	0.00536842	0.016571	0.746656	-0.000528246	0.00935925	0.955105	-0.0148902	0.0134815	0.272085
cg08483684	-0.0156998	0.014996	0.297706	0.00284144	0.00846969	0.737978	0.00822448	0.0122001	0.501815
cg08483687	0.0277891	0.0323791	0.392853	-0.0261581	0.0182876	0.155791	-0.0238221	0.0263423	0.368037
cg08483696	-0.011826	0.0195313	0.546253	1.55896e-05	0.0110312	0.998875	0.0063039	0.0158898	0.692433
cg08483713	0.0107658	0.0184959	0.561861	0.00347999	0.0104464	0.739749	-0.00465367	0.0150475	0.757776
cg08483723	-0.00720808	0.00946435	0.448125	0.00842045	0.00534542	0.118418	0.00958759	0.00769979	0.216036
cg08483824	-0.0202438	0.0155025	0.194664	0.0101003	0.00875576	0.251486	0.00909417	0.0126122	0.472588
cg08483834	0.0150279	0.0124336	0.229704	-0.00339785	0.00702243	0.629567	-0.00748507	0.0101154	0.46109
cg08483876	-0.00126779	0.00876202	0.885251	-0.000219634	0.00494875	0.964691	0.00481077	0.00712841	0.501345
cg08483912	0.000795028	0.00396282	0.84141	-0.00189983	0.00223818	0.398045	0.00115225	0.00322398	0.721562
cg08483930	0.0364642	0.0351503	0.302112	-0.0274365	0.0198528	0.170113	-0.0417463	0.0285968	0.147537
cg08483980	-0.00171293	0.0126443	0.892518	0.00561289	0.00714146	0.433788	0.00791223	0.0102869	0.44365
cg08484100	0.0130253	0.016497	0.431692	0.00209329	0.00931743	0.822709	-0.0126554	0.0134212	0.348032
cg08484123	-0.00236583	0.0200995	0.906541	3.46158e-05	0.0113521	0.997573	0.00558593	0.0163521	0.73338
cg08484177	-0.00862098	0.00948888	0.365825	0.00573181	0.00535928	0.287467	0.00735761	0.00771975	0.34289
cg08484188	0.0139924	0.0110333	0.207732	-0.00872186	0.00623156	0.164783	-0.00693522	0.00897622	0.441606
cg08484225	0.00629549	0.0111501	0.573629	-0.0132953	0.00629755	0.0373014	-2.61354e-05	0.00907127	0.997707
cg08484265	0.0215463	0.0272257	0.430624	-0.0110148	0.015377	0.475497	-0.0161801	0.0221497	0.466834
cg08484282	-0.058589	0.0393427	0.139647	0.0182864	0.0222205	0.412535	0.013615	0.0320075	0.6715
cg08484337	0.0135541	0.0459554	0.768663	0.00579211	0.0259554	0.823879	-0.000900191	0.0373873	0.98084
cg08484383	-0.0537296	0.0241702	0.0285159	0.0063814	0.0136512	0.641208	0.0364176	0.0196638	0.0670345
cg08484423	0.0193205	0.0417071	0.644218	0.00204201	0.023556	0.931097	-0.00284939	0.0339311	0.933247
cg08484426	-0.00196721	0.0530957	0.97052	0.0210743	0.0299882	0.483876	0.00997642	0.0431964	0.817831
cg08484479	-0.00438034	0.00469799	0.353429	0.00279795	0.0026534	0.294258	0.00330601	0.00382208	0.389165
cg08484484	-0.027207	0.0281156	0.335584	0.0103943	0.0158796	0.514275	0.0216461	0.0228736	0.346306
cg08484506	-0.0184763	0.0248929	0.459723	0.0123059	0.0140594	0.383564	0.011834	0.0202518	0.560332
cg08484518	0.00641214	0.005458	0.242915	-0.00326258	0.00308265	0.292489	-0.00672995	0.00444039	0.132834
cg08484671	0.00112135	0.0337339	0.97355	-0.00726555	0.0190527	0.703777	-0.00471277	0.0274444	0.864011
cg08484676	0.000764766	0.0150852	0.959671	-0.00921794	0.00852006	0.281947	0.00921789	0.0122727	0.454399
cg08484717	0.0117961	0.0122678	0.338639	0.00377826	0.00692877	0.586786	-0.0116206	0.00998052	0.247117
cg08484791	-0.0558122	0.0302685	0.068218	0.00877096	0.0170955	0.609066	0.0405853	0.0246251	0.102529
cg08484837	7.47147e-05	0.00791433	0.992487	0.00568806	0.00446998	0.206205	-0.000136002	0.00643876	0.983191
cg08484839	0.00281547	0.00270863	0.301155	5.35494e-05	0.00152982	0.972148	-0.00164716	0.00220362	0.456566
cg08484900	0.00156481	0.00911065	0.863984	0.00127774	0.00514565	0.80441	-0.00435596	0.00741203	0.558094
cg08484934	0.0013599	0.00375911	0.71831	0.00174803	0.00212313	0.41232	-0.0011845	0.00305825	0.699364
cg08484944	0.00413799	0.00488767	0.399271	-0.000353531	0.00276053	0.898359	-0.0024101	0.0039764	0.545849
cg08484972	0.00585961	0.0114147	0.608869	0.00688825	0.00644696	0.287943	-0.00676396	0.0092865	0.468127
cg08484984	-0.0197728	0.0191968	0.305543	0.0181537	0.0108423	0.0972507	-0.00376422	0.0156177	0.810041
cg08484992	-0.0190249	0.0294102	0.519221	0.00108451	0.0166107	0.948076	0.0152342	0.0239268	0.525805
cg08485001	-0.0413048	0.0255581	0.109285	0.0129941	0.0144351	0.370232	0.0396701	0.020793	0.0593366
cg08485069	-0.00432297	0.00820914	0.599658	0.00636362	0.00463648	0.173037	-0.00202137	0.0066786	0.762788
cg08485071	-0.00185212	0.00251717	0.463613	0.00119363	0.00142168	0.403183	0.000748997	0.00204786	0.715343
cg08485077	-0.00899401	0.0132963	0.500363	0.00704243	0.00750971	0.350665	0.0104696	0.0108173	0.335502
cg08485086	-0.00263919	0.0150598	0.861247	-0.00489408	0.0085057	0.566347	0.0112261	0.012252	0.361775
cg08485141	-0.000206325	0.00246669	0.93351	0.00122512	0.00139318	0.381349	0.000301426	0.00200679	0.880913
cg08485158	0.00510671	0.013902	0.71416	0.00456995	0.0078518	0.561885	-0.00310398	0.0113101	0.784321
cg08485186	-0.0159078	0.0300219	0.597398	0.00880542	0.0169563	0.604721	0.0102643	0.0244246	0.675227
cg08485187	-0.000318952	0.0171235	0.985177	0.00140645	0.00967129	0.884674	-0.00744095	0.013931	0.594461
cg08485209	-0.00232844	0.00956107	0.808102	0.00218891	0.00540005	0.686104	-0.00162269	0.00777848	0.835183
cg08485236	-0.0131826	0.0448121	0.769246	-0.00359737	0.0253097	0.887266	-0.00591416	0.0364572	0.871465
cg08485259	0.0220939	0.0199871	0.271689	-0.00792093	0.0112886	0.484545	-0.0198669	0.0162606	0.224721
cg08485261	-0.00118513	0.00230154	0.607764	-0.000514863	0.0012999	0.692908	-0.000104316	0.00187244	0.955685
cg08485288	-0.0297898	0.0214316	0.167679	0.0224673	0.0121045	0.0664415	0.0284645	0.0174358	0.105776
cg08485302	0.0170489	0.031844	0.593595	0.00287271	0.0179853	0.873426	-0.0267705	0.0259069	0.303991
cg08485329	0.0195779	0.0243676	0.423666	-0.0111608	0.0137627	0.419364	-0.017662	0.0198244	0.375154
cg08485373	0.0143244	0.0147766	0.33473	-0.00365474	0.00834573	0.66241	-0.00609309	0.0120216	0.613401
cg08485389	0.0257301	0.0181427	0.159302	-0.0126764	0.0102469	0.219008	-0.00990606	0.0147601	0.503712
cg08485415	-0.066453	0.0412291	0.110222	0.0137873	0.023286	0.555157	0.0395962	0.0335422	0.240664
cg08485427	0.0232649	0.0108022	0.0337151	-0.00423718	0.00610103	0.48901	-0.023448	0.0087882	0.0089268
cg08485488	0.00462607	0.0284506	0.871168	0.0175208	0.0160688	0.278227	-0.00511763	0.0231462	0.825474
cg08485511	0.0161087	0.0136183	0.239722	-0.014426	0.00769153	0.0636914	-0.00283021	0.0110792	0.79891
cg08485527	0.000153559	0.0101506	0.987961	0.000849079	0.005733	0.882565	0.00407214	0.00825807	0.623038
cg08485546	0.0123449	0.0320816	0.70122	-0.0233778	0.0181195	0.200018	0.00209516	0.0261002	0.936183
cg08485565	-0.0056469	0.0070202	0.423125	-0.00163993	0.00396498	0.680068	0.00694985	0.00571133	0.226583
cg08485570	-0.0271319	0.0229724	0.240436	-0.00128547	0.0129747	0.921281	0.0212517	0.0186894	0.25827
cg08485587	0.00116568	0.0555986	0.983315	-0.016669	0.0314018	0.596738	-0.0192822	0.0452326	0.670832
cg08485590	0.0102651	0.00958487	0.286816	-0.00290789	0.00541349	0.592377	-0.00890208	0.00779784	0.256398
cg08485649	0.0441345	0.0470266	0.350295	-0.0454246	0.0265604	0.0903864	-0.0372009	0.0382588	0.333271
cg08485652	0.00923328	0.0106905	0.389869	0.00131936	0.00603797	0.827486	-0.00268257	0.00869737	0.758407
cg08485677	0.0101237	0.0225376	0.654287	-0.0163808	0.0127291	0.201169	-0.00204417	0.0183356	0.911459
cg08485684	0.00140273	0.0371258	0.969938	-0.018669	0.0209685	0.375465	-0.0101979	0.0302039	0.736361
cg08485699	-0.00485525	0.0114832	0.673357	0.00430062	0.00648563	0.508824	0.00091731	0.0093422	0.921982
cg08485832	-0.0017688	0.00319687	0.581323	-0.000848437	0.00180558	0.639472	0.0047099	0.00260083	0.0732173
cg08485869	0.00486431	0.00587284	0.409529	-0.000322435	0.00331695	0.922759	-0.000242366	0.00477789	0.959647
cg08485893	0.00564955	0.00399142	0.160115	-0.00261427	0.00225434	0.249005	-0.00224758	0.00324725	0.49048
cg08485899	-0.0117101	0.022158	0.598361	0.013739	0.0125147	0.274972	-0.00549822	0.0180268	0.761011
cg08485918	0.0102947	0.0102924	0.319667	-0.000922136	0.0058131	0.874286	-0.00781662	0.00837346	0.352856
cg08485937	0.016264	0.0217485	0.456358	-0.0019382	0.0122834	0.874947	-0.00744119	0.0176936	0.674999
cg08485958	-0.0259539	0.0348527	0.458251	-0.005351	0.0196847	0.78632	0.0138436	0.0283547	0.626477
cg08486042	-0.0100834	0.0158549	0.526273	0.000813783	0.0089548	0.927776	0.00611212	0.0128989	0.636662
cg08486060	0.0129577	0.0235988	0.584196	-0.0149092	0.0133285	0.266046	0.00444116	0.0191989	0.817546
cg08486065	-0.130869	0.0512144	0.0121471	0.0611628	0.0289257	0.0370118	0.0911401	0.0416659	0.0310911
cg08486160	-0.00251565	0.0070458	0.721827	-0.000934127	0.00397943	0.814901	0.000549244	0.00573216	0.923861
cg08486172	-0.0061479	0.0173912	0.724468	0.00235075	0.00982247	0.811355	0.00524128	0.0141487	0.711853
cg08486175	-0.0022319	0.0177655	0.900281	0.00885089	0.0100339	0.37988	0.0028273	0.0144532	0.845315
cg08486180	-0.00397447	0.0115409	0.731299	0.00332691	0.00651827	0.61092	0.00920861	0.00938921	0.329124
cg08486269	-0.0115411	0.044732	0.796944	-0.0132219	0.0252644	0.601918	-0.0165948	0.036392	0.649398
cg08486307	-0.053087	0.0344049	0.126052	0.0115293	0.0194317	0.554331	0.0395504	0.0279903	0.160823
cg08486351	0.00465434	0.00900087	0.606252	0.00342803	0.00508365	0.501693	-0.00369009	0.00732272	0.615446
cg08486363	0.00593792	0.0186079	0.750324	0.00449537	0.0105097	0.669781	0.00599591	0.0151386	0.692916
cg08486371	-0.0145309	0.0395034	0.713785	0.0263191	0.0223113	0.241003	0.0160461	0.0321382	0.618699
cg08486397	0.0162307	0.00931092	0.0844361	-0.00288939	0.00525876	0.583951	-0.00753473	0.00757496	0.322337
cg08486432	-0.011423	0.017672	0.519537	-0.00121629	0.00998107	0.90326	0.0122167	0.0143772	0.397549
cg08486461	-0.016196	0.00574957	0.00586451	0.00312832	0.00324733	0.337743	0.00938075	0.0046776	0.0476708
cg08486507	-0.00426474	0.0184159	0.817348	0.02017	0.0104012	0.0553543	0.0140192	0.0149824	0.351721
cg08486575	0.0051484	0.0035668	0.15209	-0.000643799	0.00201451	0.749966	-0.00134762	0.00290179	0.643384
cg08486583	0.0026862	0.00382089	0.483703	0.0016951	0.00215802	0.434062	-0.00192325	0.00310851	0.537547
cg08486595	0.0119081	0.0144717	0.412591	-0.00628161	0.00817356	0.444022	-0.0026092	0.0117736	0.825075
cg08486637	0.00247331	0.00244739	0.3147	0.000988919	0.00138227	0.476044	-0.000708308	0.00199109	0.722801
cg08486875	0.00829713	0.0100997	0.413345	-0.0040325	0.00570429	0.481291	-0.0138442	0.00821672	0.0951944
cg08486903	-0.0728298	0.0398855	0.0708994	0.0528008	0.0225271	0.0211037	0.0601825	0.0324491	0.0666496
cg08486929	-0.00482441	0.0137112	0.7257	-0.00533446	0.00774404	0.492547	0.00310184	0.0111549	0.781544
cg08486948	-0.0111857	0.00801687	0.166089	0.00395722	0.00452789	0.384274	0.00153452	0.00652218	0.814485
cg08486961	-0.0014102	0.00394723	0.721664	-0.000690339	0.00222938	0.75748	0.00131498	0.0032113	0.683076
cg08486986	0.00550032	0.0363786	0.880131	-0.00261619	0.0205465	0.89894	-0.00783358	0.0295961	0.791809
cg08487038	0.000629705	0.00387814	0.871347	-0.000765008	0.00219035	0.727642	0.00147597	0.00315509	0.640963
cg08487090	0.00485238	0.00457761	0.291738	-0.00118492	0.00258541	0.647745	-0.00241694	0.00372414	0.517862
cg08487100	0.00863944	0.0155625	0.580061	-0.011792	0.00878962	0.182832	0.0041339	0.012661	0.744737
cg08487215	0.0218066	0.0105725	0.0417993	-0.00594817	0.00597132	0.321643	-0.010726	0.00860137	0.215367
cg08487243	-0.0255975	0.0199857	0.203289	0.00998445	0.0112878	0.378573	0.0173401	0.0162595	0.288837
cg08487304	0.0971521	0.0375488	0.0111398	-0.0431997	0.0212074	0.0443456	-0.0494624	0.0305481	0.108626
cg08487374	0.00254877	0.00414295	0.539845	-0.00274294	0.00233992	0.243944	-0.00125134	0.00337053	0.711246
cg08487444	0.0104976	0.0210186	0.618586	0.00376793	0.0118712	0.751615	0.00126295	0.0170999	0.941275
cg08487455	0.0249433	0.0164685	0.133092	-0.00633956	0.00930135	0.497116	-0.010186	0.0133981	0.448924
cg08487469	-0.0117079	0.0132356	0.378549	-0.00830705	0.00747538	0.269178	0.0116891	0.0107679	0.280339
cg08487558	-0.0104981	0.0110198	0.34311	-0.000561733	0.00622394	0.92827	0.020175	0.00896525	0.0266617
cg08487567	4.1128e-05	0.00907317	0.996392	0.00312062	0.00512448	0.543958	-0.00503026	0.00738154	0.497185
cg08487573	-0.000487135	0.0483017	0.991974	-0.00902732	0.0272806	0.741422	-0.0279614	0.0392962	0.478431
cg08487574	-0.000941133	0.00906906	0.917561	-0.00319664	0.00512216	0.534026	0.00178821	0.0073782	0.809004
cg08487579	0.00999468	0.00542961	0.0686803	-0.00512879	0.00306662	0.0976239	-0.00703597	0.0044173	0.11442
cg08487581	-0.00405784	0.00751486	0.590439	0.00248077	0.00424436	0.560237	-0.000217598	0.00611377	0.971681
cg08487618	-0.0041104	0.0128295	0.749358	-0.0067297	0.00724607	0.355307	0.0114531	0.0104376	0.275202
cg08487696	0.00763482	0.00455706	0.0970469	-0.00398883	0.0025738	0.124418	-0.00321295	0.00370743	0.388264
cg08487767	-0.0024617	0.00807737	0.761191	0.000161646	0.00456206	0.971807	0.00188099	0.0065714	0.775299
cg08487888	0.00547298	0.0224679	0.808057	0.00617921	0.0126898	0.627386	0.00762239	0.0182789	0.677587
cg08487893	-0.0214191	0.0129123	0.10035	0.00367408	0.00729281	0.615536	0.0152852	0.0105049	0.14885
cg08487909	-0.000996234	0.0159987	0.950475	-0.012617	0.00903597	0.165776	0.00625247	0.0130158	0.632032
cg08487985	-0.0180946	0.0193467	0.351943	-0.00261877	0.0109269	0.811093	0.0035343	0.0157396	0.822799
cg08488089	-0.00544486	0.0106761	0.611194	0.0143411	0.00602979	0.0193278	0.00210819	0.00868559	0.808728
cg08488116	0.00599191	0.004035	0.140758	-0.00276269	0.00227895	0.228325	-0.00426415	0.0032827	0.197
cg08488177	0.0323304	0.0238799	0.178891	-0.00266013	0.0134873	0.844054	-0.0141074	0.0194277	0.469478
cg08488229	0.00251087	0.00305603	0.413293	-0.00312968	0.00172603	0.0728587	-0.00253689	0.00248626	0.310068
cg08488318	-0.00784942	0.00800065	0.32896	0.00473936	0.00451873	0.296838	0.00477758	0.00650898	0.464702
cg08488356	-0.0258896	0.018074	0.155204	0.00579764	0.0102081	0.571371	0.0145416	0.0147042	0.325127
cg08488425	0.0116824	0.0144907	0.422079	-0.00989144	0.00818426	0.229727	0.000915584	0.011789	0.938253
cg08488476	-0.0226012	0.0345349	0.514358	-0.00422439	0.0195052	0.828987	0.0194248	0.0280961	0.490968
cg08488494	0.0136692	0.0118135	0.25005	-0.000901207	0.0066722	0.892834	-0.00979401	0.00961094	0.310689
cg08488528	-0.0103163	0.0191718	0.591728	0.00263511	0.0108282	0.808237	0.00538731	0.0155974	0.730535
cg08488529	-0.00173107	0.00230209	0.453879	-0.000326051	0.00130021	0.802518	0.00188778	0.00187288	0.315958
cg08488569	0.0104711	0.0328041	0.750254	0.0154687	0.0185276	0.405804	0.00558792	0.026688	0.834587
cg08488615	-0.00648301	0.007344	0.379525	0.00345925	0.00414785	0.406317	0.00212306	0.00597476	0.7231
cg08488635	-0.00937555	0.0319805	0.770016	-0.0106155	0.0180624	0.558078	-0.000527262	0.0260179	0.983873
cg08488708	-0.0115902	0.0133368	0.386948	-0.00584334	0.00753256	0.439768	0.00930947	0.0108502	0.392988
cg08488756	-0.0122941	0.0143304	0.393041	0.00754533	0.00809377	0.353504	0.00795502	0.0116586	0.496641
cg08488841	0.00233295	0.0133131	0.861255	-0.0142918	0.00751918	0.0602792	0.000442051	0.010831	0.967528
cg08488945	0.00326659	0.00531644	0.540354	-0.00519152	0.0030027	0.0869665	-0.00375765	0.00432522	0.387093
cg08489038	0.0145302	0.044607	0.745317	0.00740663	0.0251938	0.76939	-0.000690598	0.0362904	0.984856
cg08489093	0.0176661	0.0135186	0.19434	-0.00479254	0.00763526	0.53167	-0.0144028	0.0109982	0.193406
cg08489109	0.0841768	0.0948258	0.376876	0.00586915	0.0535572	0.912961	-0.0201299	0.0771462	0.794693
cg08489197	0.00328844	0.0387723	0.932582	0.0171589	0.0218984	0.435183	0.00491018	0.0315434	0.876618
cg08489228	0.0448502	0.0219866	0.0440524	-0.00354693	0.0124179	0.775764	-0.0540498	0.0178873	0.00320699
cg08489279	0.00465632	0.00826311	0.574377	0.00273427	0.00466697	0.559305	-0.00327869	0.00672251	0.626839
cg08489309	0.00951816	0.00980631	0.334129	-0.00692535	0.00553856	0.214135	-0.000688384	0.00797799	0.931416
cg08489315	0.00393022	0.0063869	0.539746	-0.00325315	0.00360729	0.369361	-0.00213139	0.00519611	0.682563
cg08489324	-0.0040776	0.00757233	0.591463	0.000642704	0.00427682	0.880856	0.00604798	0.00616052	0.32865
cg08489349	0.0144195	0.0220392	0.514472	-0.00455218	0.0124476	0.715372	-0.0102966	0.0179301	0.567106
cg08489410	-0.0748427	0.0483464	0.124833	0.0632381	0.0273058	0.0226466	0.0180331	0.0393325	0.647624
cg08489478	0.00194129	0.0114471	0.865683	-0.00588264	0.00646524	0.365115	0.000237705	0.00931283	0.979689
cg08489512	0.0150942	0.023687	0.525457	-0.00584633	0.0133783	0.663072	-0.00344718	0.0192707	0.8584
cg08489551	-0.0160353	0.0155564	0.305177	0.0163325	0.00878616	0.066044	0.00340761	0.012656	0.788304
cg08489592	-0.00233415	0.00756785	0.75841	9.14847e-05	0.00427428	0.982967	-0.00144547	0.00615687	0.814875
cg08489623	0.0133838	0.0215009	0.535076	-0.0115197	0.0121436	0.345149	0.00382008	0.0174922	0.827582
cg08489624	0.00397105	0.00941521	0.674117	-0.000151965	0.00531766	0.97726	-0.00289944	0.00765981	0.705858
cg08489674	0.00425912	0.0162133	0.793338	5.02166e-05	0.00915717	0.995636	-0.00911453	0.0131904	0.491201
cg08489682	0.023267	0.0160186	0.149559	-0.0110498	0.00904724	0.224886	-0.013674	0.0130321	0.296641
cg08489695	0.0184154	0.0112298	0.104239	-0.00764899	0.00634254	0.230728	-0.0139326	0.00913608	0.130479
cg08489732	0.0283819	0.0297938	0.343132	-0.0278319	0.0168274	0.101335	-0.00403321	0.024239	0.86819
cg08489740	0.00550366	0.0105391	0.602702	-0.010583	0.00595246	0.0785181	0.00198363	0.00857419	0.817526
cg08489779	-0.000879613	0.0190586	0.963282	0.000173175	0.0107642	0.987197	0.00157941	0.0155053	0.919074
cg08489793	0.00228387	0.0176269	0.897175	-0.00106867	0.00995562	0.914736	0.00365504	0.0143405	0.799354
cg08489874	0.022594	0.0307698	0.464525	-0.0168513	0.0173787	0.334607	-0.02387	0.025033	0.342663
cg08489883	0.0041224	0.0182723	0.821975	-0.00409835	0.0103201	0.692141	0.00048376	0.0148656	0.974106
cg08489889	0.00469317	0.00436342	0.28476	-0.000908244	0.00246444	0.713266	-0.00216904	0.00354989	0.542604
cg08489892	-0.00377091	0.0281689	0.893782	0.0109511	0.0159097	0.492872	0.0100025	0.022917	0.663457
cg08489941	0.00615159	0.00899628	0.49572	-0.00791535	0.00508106	0.1225	-0.00625528	0.00731899	0.394821
cg08489942	-0.0200239	0.0254263	0.432873	-0.00672703	0.0143606	0.640513	-0.00116174	0.0206857	0.955328
cg08489962	-0.00281785	0.0109989	0.798338	0.00769695	0.00621213	0.218298	-0.00266686	0.00894824	0.76631
cg08490016	0.00100502	0.00436397	0.81834	0.00128319	0.00246475	0.603808	-0.00135779	0.00355033	0.702964
cg08490030	-0.00119437	0.0236759	0.959869	-0.00863696	0.013372	0.519855	-0.0122698	0.0192617	0.525605
cg08490094	0.00768611	0.0472711	0.871171	0.00859794	0.0266985	0.74811	-0.00152007	0.0384577	0.968552
cg08490107	-0.011825	0.0115626	0.308973	0.00759779	0.00653051	0.24748	0.0132267	0.00940684	0.162864
cg08490115	0.00230165	0.011675	0.844124	-0.00598585	0.00659401	0.366226	0.000580857	0.00949831	0.951361
cg08490155	-0.0303236	0.0169336	0.076424	0.0182672	0.00956403	0.0590579	0.0266733	0.0137765	0.0557301
cg08490173	0.00112678	0.00410094	0.784078	-0.00281552	0.00231619	0.227065	0.00122113	0.00333635	0.715148
cg08490192	-0.00737437	0.0200977	0.714465	-0.00177417	0.0113511	0.876118	0.0227797	0.0163506	0.166711
cg08490220	0.00644446	0.0100617	0.523348	-0.00303925	0.00568282	0.59399	-0.000305479	0.00818579	0.970307
cg08490233	-0.00221367	0.0106478	0.83574	-0.00102021	0.00601384	0.86564	0.00600879	0.00866261	0.489544
cg08490246	-0.000428127	0.0132825	0.974352	-0.00426418	0.00750192	0.571055	-0.000115556	0.0108061	0.99149
cg08490304	-0.0207105	0.0236238	0.382804	0.00420185	0.0133426	0.753492	0.0109267	0.0192193	0.570977
cg08490305	0.0139818	0.00797736	0.0827824	-0.00768444	0.00450557	0.0912615	-0.00966383	0.00649003	0.139692
cg08490349	-0.00396045	0.0104525	0.705583	0.00243405	0.00590353	0.681017	-0.00381038	0.00850372	0.655082
cg08490356	-0.000958582	0.00743813	0.897721	0.00715829	0.00420102	0.091561	0.00072815	0.00605134	0.904469
cg08490364	0.0328805	0.0134269	0.0161075	-0.0148352	0.00758344	0.0532812	-0.0272405	0.0109235	0.0143147
cg08490387	0.0107635	0.0116468	0.357676	-0.0124889	0.00657807	0.0605625	-0.0101232	0.00947535	0.287977
cg08490445	-0.0115695	0.0245344	0.638288	0.00227045	0.0138569	0.870187	0.0091619	0.0199601	0.647243
cg08490452	0.00999266	0.00798065	0.21351	0.000483032	0.00450743	0.914878	-0.0133197	0.00649271	0.0428879
cg08490466	0.034714	0.0254007	0.17486	-0.0160013	0.0143462	0.267419	-0.0297689	0.0206649	0.152898
cg08490482	0.00933536	0.0116498	0.424877	0.00173801	0.00657974	0.792222	-0.00737653	0.00947775	0.438267
cg08490529	0.00670848	0.012799	0.601363	-0.00366602	0.0072288	0.613196	-0.00284365	0.0104127	0.785355
cg08490555	0.00580873	0.0186952	0.756684	-0.00266517	0.010559	0.801255	-0.00808037	0.0152096	0.596437
cg08490568	-0.00963503	0.022925	0.675198	-0.00203349	0.0129479	0.875527	0.0035018	0.0186508	0.851456
cg08490571	0.00811479	0.0324782	0.803224	-0.00472008	0.0183436	0.797475	0.000989265	0.0264229	0.970211
cg08490607	-0.00243958	0.0101466	0.810497	0.00306745	0.00573077	0.593683	0.000673254	0.00825487	0.935164
cg08490610	-0.0226132	0.0182614	0.218559	0.00927747	0.0103139	0.370587	0.0172	0.0148567	0.249789
cg08490624	-0.00315789	0.015997	0.84392	0.0138452	0.00903504	0.128648	0.00576412	0.0130145	0.658814
cg08490659	0.00238423	0.00829607	0.774419	-0.00549413	0.00468558	0.243814	0.0038109	0.00674932	0.573613
cg08490690	-0.00414995	0.0119759	0.729691	-0.00169263	0.00676393	0.802923	0.00249152	0.00974308	0.798702
cg08490751	0.0301044	0.0259335	0.24853	-0.0347828	0.0146471	0.0195099	-0.0142523	0.0210984	0.500938
cg08490759	-0.00816853	0.0176135	0.643845	4.61165e-05	0.00994805	0.996311	0.00874403	0.0143296	0.543137
cg08490770	0.00305024	0.00772855	0.693943	0.00552778	0.00436505	0.208381	0.00100001	0.00628762	0.873961
cg08490791	-0.00267048	0.0224411	0.905519	-0.00767632	0.0126746	0.546152	-9.61846e-05	0.0182571	0.995807
cg08490816	0.0105584	0.0107184	0.327015	-0.0024256	0.00605369	0.689527	-0.0115237	0.00872001	0.189403
cg08490859	0.0133628	0.0150762	0.3776	-0.0072548	0.00851499	0.39629	-0.00508731	0.0122654	0.679217
cg08490869	0.0157615	0.0583103	0.787495	0.0126488	0.0329334	0.701757	-0.00168629	0.0474387	0.971716
cg08491001	-0.0132815	0.0264881	0.617204	0.00901155	0.0149604	0.548325	0.0158328	0.0215496	0.464267
cg08491013	0.000511649	0.0103061	0.960506	-0.00294465	0.00582085	0.614077	-0.000934976	0.00838462	0.911439
cg08491025	-0.00139819	0.00257001	0.58765	-0.000647702	0.00145153	0.656423	0.00160348	0.00209085	0.444982
cg08491066	-0.010207	0.0193978	0.599942	0.00993291	0.0109558	0.366824	0.00503202	0.0157813	0.750511
cg08491069	-0.0174562	0.0197292	0.378435	-0.00917455	0.011143	0.412309	0.0187052	0.0160509	0.246698
cg08491091	-0.0312466	0.0155082	0.0466604	0.00837083	0.00875895	0.341581	0.0159999	0.0126168	0.207751
cg08491125	-0.00401829	0.0241412	0.868146	-0.0120201	0.0136348	0.380163	0.00435794	0.0196402	0.824862
cg08491150	-0.00559426	0.00933359	0.55031	0.00126539	0.00527157	0.810801	0.00418227	0.00759341	0.58304
cg08491188	0.00370664	0.012323	0.764211	-0.00247935	0.00695995	0.722433	-0.00724534	0.0100254	0.471588
cg08491197	0.0076444	0.00708431	0.283209	-0.000449104	0.00400118	0.910861	-0.00475658	0.00576349	0.411208
cg08491221	-0.00302976	0.00611199	0.62121	-0.00167876	0.00345202	0.627831	0.00317083	0.00497245	0.52517
cg08491241	-0.0374281	0.0194112	0.056728	0.0244184	0.0109633	0.028217	0.0233213	0.0157921	0.142943
cg08491291	-0.000580687	0.0312909	0.985232	-0.012746	0.017673	0.472493	0.0154078	0.025457	0.546414
cg08491306	-0.00294974	0.0429525	0.945389	0.00449114	0.0242594	0.853509	0.0106698	0.0349443	0.760757
cg08491314	0.00838902	0.0129564	0.518834	0.00810413	0.0073177	0.270802	-0.00227028	0.0105408	0.829918
cg08491344	-0.00568997	0.0112905	0.61542	0.00484236	0.00637683	0.449455	0.00607638	0.00918548	0.509831
cg08491357	-0.0158542	0.00752383	0.0376531	0.00172018	0.00424942	0.686504	0.0135486	0.00612106	0.0291865
cg08491363	-0.00385972	0.0125457	0.759	-0.000469771	0.00708577	0.947276	-0.000157494	0.0102067	0.98772
cg08491376	0.00504247	0.0094293	0.594023	-0.0036732	0.00532563	0.492	-0.00788889	0.00767128	0.306309
cg08491437	0.0184991	0.0205724	0.37074	0.000945075	0.0116192	0.93534	-0.0102563	0.0167369	0.541429
cg08491438	0.00380761	0.0120433	0.752555	-0.000285445	0.00680202	0.966612	-0.00424111	0.00979794	0.666069
cg08491467	0.00589367	0.00820391	0.474221	-0.00860998	0.00463353	0.0661438	-0.00122084	0.00667435	0.855243
cg08491544	0.00439058	0.0198889	0.825742	0.000623482	0.0112331	0.95585	-0.00443674	0.0161807	0.784509
cg08491575	0.0126597	0.021351	0.554592	-0.0157857	0.012059	0.193581	0.00025172	0.0173703	0.988467
cg08491582	-0.0137873	0.0207918	0.508814	0.00795388	0.0117431	0.499796	0.00909295	0.0169153	0.5921
cg08491641	-0.00968378	0.00985689	0.328303	0.0022516	0.00556713	0.686766	-0.00141463	0.00801914	0.860339
cg08491653	-0.00549773	0.00849573	0.519069	0.00143089	0.00479835	0.766178	0.00453645	0.00691176	0.513145
cg08491668	0.00375439	0.0133386	0.778945	-0.0067901	0.00753356	0.369631	-0.00900137	0.0108517	0.408842
cg08491681	0.017084	0.0263932	0.518959	-0.0120782	0.0149068	0.419761	-0.0100539	0.0214724	0.640665
cg08491685	0.00178507	0.0109429	0.870755	0.00311222	0.00618051	0.615705	0.00101092	0.00890269	0.909825
cg08491706	0.00361313	0.00530075	0.497084	-0.00191916	0.00299384	0.522994	-0.00289563	0.00431246	0.50351
cg08491711	-0.0136205	0.00980175	0.1678	-0.00139127	0.00553598	0.802097	0.00356104	0.00797428	0.656174
cg08491721	-0.00864569	0.00818594	0.29349	0.00238478	0.00462338	0.60715	0.00380461	0.00665973	0.569114
cg08491733	-0.000913486	0.00377613	0.809355	-0.00146064	0.00213274	0.495046	0.000468084	0.0030721	0.879211
cg08491734	-0.013555	0.0083153	0.106286	0.00490938	0.00469644	0.298437	0.00420437	0.00676497	0.53572
cg08491752	-0.0142194	0.0170685	0.406827	0.00879366	0.00964023	0.363911	0.0128334	0.0138862	0.357661
cg08491805	-0.000491934	0.00338783	0.884846	-0.00283129	0.00191343	0.142162	0.00142346	0.00275619	0.606697
cg08491843	-0.0115882	0.0288279	0.688575	0.0124151	0.0162819	0.447586	0.0202423	0.0234532	0.390194
cg08491889	-0.0190257	0.00888149	0.0346571	0.015928	0.00501623	0.00200123	0.00873477	0.0072256	0.229624
cg08491964	0.00533037	0.00428328	0.216299	-0.00182614	0.00241918	0.452145	-0.0012832	0.0034847	0.713489
cg08492033	0.0177878	0.0140455	0.208356	-0.00300996	0.00793281	0.705188	-0.00543817	0.0114268	0.635194
cg08492041	0.028397	0.0299058	0.344679	-0.0299674	0.0168907	0.0791362	-0.0147365	0.0243301	0.546122
cg08492090	0.00562278	0.00361709	0.123288	-0.00474003	0.00204292	0.0224025	-0.00423014	0.00294271	0.153762
cg08492139	0.000445347	0.00706003	0.949831	0.00389377	0.00398747	0.331221	-0.00312086	0.00574374	0.588123
cg08492150	0.0273278	0.0263111	0.301527	0.0125801	0.0148604	0.399308	-0.0123446	0.0214055	0.565465
cg08492173	-0.0248732	0.0174618	0.157497	0.0165856	0.00986234	0.0958082	0.0170927	0.0142062	0.231802
cg08492178	0.0133074	0.0143112	0.354731	0.00613071	0.00808292	0.449986	-0.0133233	0.011643	0.255278
cg08492205	0.00528504	0.00433674	0.225896	-0.00112634	0.00244937	0.646642	-0.0035714	0.00352818	0.313911
cg08492238	0.000999638	0.0333265	0.976132	-0.00274483	0.0188227	0.884358	0.00930599	0.027113	0.732161
cg08492281	0.00764389	0.0133263	0.567556	-0.00138716	0.00752662	0.854159	-0.00326982	0.0108417	0.763598
cg08492301	0.00556996	0.00959352	0.562845	-0.0125717	0.00541838	0.0224044	0.000949738	0.00780488	0.903398
cg08492332	-0.0337841	0.0447809	0.4524	0.00315912	0.0252921	0.900854	0.0110571	0.0364318	0.762151
cg08492387	-0.00116473	0.00478863	0.808338	-0.000870868	0.0027046	0.748142	0.00200122	0.00389582	0.608629
cg08492405	-0.00164569	0.0356252	0.963249	0.0142448	0.020121	0.480653	0.00962806	0.0289832	0.740452
cg08492515	-0.00107512	0.00222834	0.630543	-0.000320669	0.00125856	0.799418	-0.000352605	0.00181288	0.846187
cg08492557	0.00421638	0.054089	0.938025	0.0147826	0.0305492	0.629541	0.00620823	0.0440045	0.888095
cg08492568	-0.0197069	0.0187646	0.2962	-0.0117755	0.0105982	0.26925	0.0118369	0.0152661	0.439988
cg08492615	-0.00173244	0.012066	0.886127	0.0141788	0.00681484	0.0400806	-0.0079972	0.00981641	0.417233
cg08492624	-2.86283e-05	0.00517327	0.995596	-0.00384953	0.00292184	0.190743	-0.00266721	0.00420875	0.527733
cg08492625	0.0154605	0.0183221	0.400827	-0.0104262	0.0103482	0.316158	-0.0139025	0.014906	0.353278
cg08492644	0.0108288	0.012073	0.371946	0.000130939	0.00681879	0.984718	-0.0144385	0.0098221	0.144764
cg08492708	0.0052372	0.00696442	0.453857	-0.00315249	0.00393347	0.424809	-0.00412162	0.00566595	0.468693
cg08492720	0.00448931	0.0126714	0.723884	-0.00203672	0.00715673	0.776561	0.00249048	0.0103089	0.809605
cg08492739	-0.00322901	0.0205821	0.875658	0.00297812	0.0116247	0.798341	0.00325391	0.0167447	0.846324
cg08492753	-0.0294296	0.0183654	0.112275	0.00380953	0.0103727	0.714213	0.0178788	0.0149413	0.234348
cg08492814	0.0051768	0.0167364	0.757739	-0.00713327	0.00945264	0.452279	-0.00149059	0.013616	0.913051
cg08492863	-0.0149207	0.0136505	0.277051	0.00513048	0.00770975	0.507324	0.00121076	0.0111055	0.913407
cg08492875	0.0265789	0.0294648	0.369238	0.00288005	0.0166416	0.862959	-0.0204016	0.0239713	0.396797
cg08492883	-0.00818766	0.0102448	0.426105	-0.00114368	0.0057862	0.843723	0.00825476	0.0083347	0.324413
cg08492887	0.00414864	0.0113189	0.714765	0.00440472	0.00639286	0.492448	0.007714	0.00920857	0.404239
cg08492921	-0.0130912	0.0196593	0.507036	-0.00206941	0.0111035	0.852536	0.0190608	0.0159939	0.236237
cg08492962	0.00700768	0.0159191	0.660757	0.00212972	0.00899102	0.813251	-0.0164828	0.0129511	0.206135
cg08492992	0.0120465	0.0490401	0.806471	0.00835488	0.0276976	0.763561	-0.00145074	0.0398969	0.971067
cg08493019	0.00840933	0.0213077	0.69395	0.00225538	0.0120345	0.851727	-0.00625421	0.017335	0.719037
cg08493049	-0.00468307	0.0106834	0.662098	0.00607054	0.00603395	0.316862	0.00351137	0.00869158	0.687096
cg08493051	-0.00899231	0.0324936	0.782562	-0.0119837	0.0183522	0.515294	-0.0140057	0.0264354	0.597442
cg08493063	-0.00927681	0.0316361	0.769963	-0.00549236	0.0178679	0.759201	-0.00905751	0.0257378	0.725658
cg08493106	-0.00250001	0.00395371	0.52865	-0.001281	0.00223303	0.567511	0.00233215	0.00321656	0.470153
cg08493160	-0.000371004	0.0266517	0.988922	-0.00592598	0.0150528	0.694672	0.00298718	0.0216827	0.890706
cg08493167	0.0404234	0.0272214	0.140757	-0.0437989	0.0153745	0.00534842	-0.0308486	0.0221461	0.166785
cg08493169	-0.00181172	0.00297845	0.544412	-0.000586556	0.00168221	0.728077	0.00396083	0.00242314	0.105344
cg08493171	-0.0110405	0.010209	0.282153	0.000332975	0.005766	0.954067	0.00173385	0.00830561	0.835072
cg08493185	0.00837682	0.0385067	0.828238	0.00953734	0.0217484	0.661967	0.00343886	0.0313274	0.912815
cg08493265	-0.000306213	0.00929235	0.973779	-0.00735088	0.00524828	0.164484	0.00367221	0.00755986	0.628228
cg08493290	0.00173387	0.00315308	0.583641	0.000772015	0.00178084	0.665597	-0.00118436	0.00256521	0.645318
cg08493294	-0.00228071	0.0126296	0.857066	0.00144549	0.00713312	0.839833	-0.00103169	0.0102749	0.920225
cg08493316	-0.00695827	0.0363801	0.848713	-0.0200198	0.0205473	0.332293	-0.0287915	0.0295973	0.33306
cg08493324	0.013262	0.0186399	0.478474	-0.00223203	0.0105277	0.832537	-0.00123838	0.0151646	0.935082
cg08493338	0.00516304	0.00719211	0.474542	0.000910396	0.00406207	0.82313	-0.00462433	0.00585119	0.431248
cg08493360	-0.00154243	0.0102314	0.880479	0.00873632	0.00577862	0.133794	0.00325526	0.00832379	0.696588
cg08493463	-0.0302845	0.02021	0.13722	0.0163392	0.0114145	0.155485	0.0234221	0.016442	0.157469
cg08493522	-0.0152614	0.0349346	0.663177	-0.00873596	0.0197309	0.658918	0.021838	0.0284213	0.444116
cg08493581	0.0189067	0.0220009	0.392241	-0.0103015	0.012426	0.409102	-0.0185789	0.017899	0.301832
cg08493590	-0.00484128	0.0434341	0.911477	-0.0125305	0.0245314	0.610644	-0.0208299	0.0353361	0.556896
cg08493621	0.0153683	0.0183672	0.404782	-0.0167537	0.0103737	0.109523	0.000378272	0.0149427	0.979855
cg08493626	0.0480893	0.0501816	0.340267	-0.0119053	0.0283423	0.675366	-0.0198888	0.0408256	0.62723
cg08493657	-0.00420097	0.028268	0.882165	-0.00141002	0.0159656	0.929806	-0.00938107	0.0229976	0.684226
cg08493762	-0.00739193	0.0119007	0.535954	0.00096096	0.00672146	0.886608	0.0159171	0.0096819	0.10338
cg08493776	0.0136885	0.0195497	0.485469	-0.0120579	0.0110416	0.277491	-0.0130399	0.0159048	0.414278
cg08493817	-0.00263501	0.0381506	0.945076	-0.00577314	0.0215473	0.789317	-0.0171027	0.0310377	0.582867
cg08493837	0.00478753	0.00354656	0.180155	-0.0020401	0.00200308	0.310958	-0.0028263	0.00288533	0.329725
cg08493879	-0.00347115	0.00413775	0.403569	0.00212739	0.00233698	0.36489	0.00115079	0.0033663	0.733191
cg08493899	0.00679112	0.011276	0.54839	0.000725762	0.00636862	0.909503	-0.0126096	0.00917365	0.172408
cg08493904	-0.0110123	0.0111035	0.323745	0.00476211	0.00627118	0.449458	0.00212928	0.00903329	0.814146
cg08493911	0.000496584	0.00559766	0.929491	-0.0038046	0.00316153	0.231719	-0.000170589	0.00455402	0.970195
cg08493921	-0.0214113	0.0156313	0.173889	0.000873471	0.0088285	0.92139	0.0141567	0.012717	0.268341
cg08493959	-0.0222847	0.0257378	0.388694	0.00699899	0.0145366	0.631253	0.0114737	0.0209392	0.58497
cg08494069	-0.0042931	0.0128492	0.739006	0.00238086	0.00725714	0.743558	0.00785452	0.0104535	0.454227
cg08494075	0.00885763	0.0321288	0.783366	0.00315869	0.0181462	0.862171	0.0056732	0.0261386	0.828626
cg08494084	-0.0122814	0.0285111	0.667591	0.00875517	0.0161029	0.587882	0.00102219	0.0231954	0.964939
cg08494091	0.00729208	0.0216626	0.737123	-0.00869498	0.0122349	0.478977	-0.00920871	0.0176237	0.602489
cg08494133	-0.00398429	0.00395279	0.315952	-0.00083448	0.00223252	0.709372	0.00211571	0.00321582	0.51214
cg08494150	0.00825011	0.00964397	0.394379	-0.00122771	0.00544687	0.822139	-0.00178217	0.00784592	0.820783
cg08494157	0.0121291	0.00608328	0.0489488	-0.00814573	0.00343581	0.0197044	-0.00352282	0.00494909	0.478273
cg08494221	-0.00269054	0.0332123	0.935599	0.0198503	0.0187581	0.292555	0.00673699	0.0270201	0.803625
cg08494245	-0.0104374	0.0211862	0.623362	-0.00336249	0.0119659	0.779298	0.0145395	0.0172362	0.400979
cg08494286	-0.00354274	0.0365771	0.923038	-0.011266	0.0206586	0.586758	-0.0153426	0.0297576	0.607305
cg08494300	0.00369069	0.00470127	0.434324	-0.00329892	0.00265526	0.21705	-0.00246431	0.00382475	0.520882
cg08494377	-0.0026173	0.0166614	0.875499	-0.0118131	0.00941027	0.21234	-0.00192493	0.013555	0.887364
cg08494390	0.00608405	0.0276347	0.826205	0.0117134	0.015608	0.454766	0.00739378	0.0224824	0.742956
cg08494494	-0.0267936	0.0288392	0.355136	0.0148731	0.0162882	0.363421	0.0235282	0.0234623	0.318424
cg08494502	-0.00191068	0.00260729	0.465415	-0.00109708	0.00147258	0.458051	0.00349699	0.00212117	0.10243
cg08494545	0.000698231	0.0024571	0.776881	-0.000576104	0.00138776	0.678953	0.000313731	0.00199899	0.875611
cg08494572	-0.039116	0.0279929	0.165464	0.0273436	0.0158103	0.0868711	0.0163147	0.0227739	0.475461
cg08494603	-0.00448505	0.0191973	0.81576	0.012893	0.0108425	0.237268	0.0101418	0.0156181	0.517623
cg08494619	0.00777844	0.0115369	0.501758	-0.0038623	0.006516	0.55472	0.00201802	0.00938594	0.83021
cg08494641	0.0349038	0.032909	0.291472	-0.00846534	0.0185868	0.649794	-0.0557813	0.0267733	0.0398116
cg08494644	0.00288884	0.00760812	0.704987	-0.00441729	0.00429703	0.306487	-0.00263043	0.00618964	0.671788
cg08494650	-0.0195813	0.0222546	0.381078	0.00646963	0.0125693	0.607909	0.0222968	0.0181053	0.221081
cg08494708	0.00231626	0.00256347	0.368442	-7.45518e-05	0.00144784	0.959038	-0.000279939	0.00208553	0.893497
cg08494713	0.000498795	0.00500709	0.920851	-0.00315176	0.00282798	0.267795	-0.00211501	0.00407355	0.604788
cg08494738	0.00401019	0.0279952	0.88639	0.00027901	0.0158115	0.985957	-0.0226448	0.0227756	0.322548
cg08494747	0.0375654	0.0288373	0.195742	-0.0203642	0.0162872	0.21416	-0.0311058	0.0234608	0.187967
cg08494754	-0.0125898	0.0268577	0.640284	-0.00138837	0.0151691	0.927261	-0.00382776	0.0218503	0.861299
cg08494755	-0.00591421	0.0295483	0.841775	0.0152591	0.0166887	0.362784	0.00587093	0.0240392	0.807569
cg08494793	-0.00440415	0.00868914	0.613394	0.0136262	0.00490759	0.00658221	0.00211757	0.00706911	0.765153
cg08494812	0.0064465	0.00401351	0.111447	0.000182451	0.00226681	0.936013	-0.00361166	0.00326522	0.271391
cg08494843	-0.00275967	0.036467	0.939831	0.00980692	0.0205964	0.635029	0.00887661	0.029668	0.765422
cg08494871	0.00236492	0.0319083	0.941069	0.0125261	0.0180216	0.488662	0.0151876	0.0259592	0.559854
cg08494905	0.00509232	0.00774976	0.512661	-0.00266591	0.00437703	0.543889	-0.00354134	0.00630487	0.575614
cg08494943	-0.0238919	0.0126984	0.0628727	-0.00305274	0.00717198	0.671298	0.0134398	0.0103308	0.19633
cg08495005	0.0124741	0.0277571	0.654134	0.00518919	0.0156771	0.741348	-0.00852194	0.022582	0.706709
cg08495017	-0.0457078	0.0243383	0.0633522	0.00466955	0.0137462	0.734811	0.0371371	0.0198006	0.0636936
cg08495020	0.00125927	0.0122246	0.918165	-0.010554	0.00690442	0.129586	0.00685838	0.00994543	0.492075
cg08495027	0.00491776	0.00733653	0.504236	-0.00170253	0.00414364	0.682058	-0.00387252	0.00596868	0.517981
cg08495074	0.00188504	0.00880858	0.830992	-0.00654231	0.00497505	0.19157	-0.00246226	0.00716628	0.731891
cg08495088	0.00330342	0.0110966	0.766565	0.00214614	0.00626732	0.732758	-0.00735745	0.00902773	0.417058
cg08495115	0.010504	0.00615014	0.0908161	-0.00208896	0.00347357	0.548971	-0.0082572	0.00500349	0.102086
cg08495126	0.00125034	0.00875053	0.886672	0.00694627	0.00494226	0.163039	-0.00980606	0.00711905	0.171514
cg08495183	0.00107406	0.016936	0.949562	0.00263147	0.00956538	0.783816	-0.00360838	0.0137784	0.793959
cg08495185	-0.00480964	0.0277057	0.86254	-0.00840936	0.0156481	0.592205	-0.00166038	0.0225402	0.941428
cg08495198	-0.0177826	0.0121297	0.145838	0.00917329	0.0068508	0.183665	0.00817448	0.0098682	0.409476
cg08495239	0.000362836	0.0146378	0.980275	-0.00700583	0.00826734	0.398831	0.010374	0.0119087	0.385811
cg08495296	0.0313748	0.0163274	0.0575616	-0.000930331	0.00922166	0.919848	-0.0145993	0.0132833	0.274429
cg08495341	-0.0115503	0.0110875	0.300095	0.00393198	0.00626219	0.531535	0.016293	0.00902035	0.073948
cg08495374	-0.0548577	0.0283394	0.0557816	0.0306385	0.016006	0.0585127	0.0357377	0.0230557	0.124351
cg08495376	-0.0400017	0.0249969	0.112759	0.0202414	0.0141181	0.154837	0.0298574	0.0203364	0.145259
cg08495403	0.00998714	0.0110734	0.36932	0.000553418	0.00625421	0.92967	-0.0042032	0.00900885	0.641848
cg08495456	0.00509679	0.00661335	0.44275	-0.00300156	0.00373519	0.423578	-0.00325572	0.00538033	0.546501
cg08495468	-0.0393822	0.0227713	0.0868743	0.029082	0.0128611	0.0259551	0.00761605	0.0185258	0.681892
cg08495477	-0.0185436	0.0244838	0.450637	0.00218362	0.0138283	0.874853	0.00754107	0.0199189	0.705813
cg08495545	0.00207426	0.00797289	0.795283	0.00281323	0.00450305	0.533594	-0.00543247	0.0064864	0.40434
cg08495617	-0.0081973	0.0138574	0.555518	-0.00582704	0.00782662	0.458346	0.00691799	0.0112738	0.54088
cg08495636	0.0217584	0.0156078	0.166449	0.0145397	0.00881522	0.102271	-0.0205779	0.0126978	0.108321
cg08495646	0.0110839	0.0106958	0.302623	0.00593702	0.00604096	0.328129	-0.0104869	0.00870167	0.231044
cg08495770	0.00696663	0.00847658	0.413147	-0.0104819	0.00478754	0.03094	-0.00558887	0.00689618	0.419657
cg08495784	0.00829556	0.0235423	0.725318	-0.0149278	0.0132966	0.264315	-0.00628197	0.019153	0.743619
cg08495813	-0.0381754	0.0235621	0.108403	0.00527652	0.0133078	0.692599	0.0270716	0.0191691	0.161045
cg08495825	0.00173782	0.0192155	0.928123	-0.00209124	0.0108528	0.8476	-0.00714061	0.0156329	0.648848
cg08495827	0.00153764	0.0268384	0.954429	-0.0199339	0.0151582	0.19156	0.00416052	0.0218346	0.849274
cg08495830	-0.00242046	0.00239875	0.315436	-0.000807841	0.0013548	0.552364	0.00139395	0.00195152	0.476748
cg08495858	0.00780711	0.00438992	0.0784366	-0.00542859	0.00247941	0.0309361	-0.00421027	0.00357145	0.241306
cg08495860	-0.0325835	0.0651495	0.618102	0.0681439	0.0367961	0.0670462	0.0426067	0.0530028	0.423425
cg08495870	-0.00454307	0.0220881	0.837468	0.000529424	0.0124753	0.966236	0.00805196	0.0179699	0.655085
cg08495878	-0.0227986	0.0190962	0.235406	0.00573314	0.0107855	0.596232	0.00160636	0.0155359	0.917859
cg08495884	0.00816999	0.0148278	0.582894	0.000725075	0.00837469	0.931183	-0.0149271	0.0120633	0.218896
cg08495950	-0.0495053	0.0348257	0.158341	0.0240779	0.0196694	0.223838	0.0308105	0.0283327	0.279503
cg08495968	-0.00883349	0.0115974	0.44808	0.000109931	0.00655014	0.986644	0.00997506	0.00943512	0.293007
cg08496016	0.0048353	0.0032565	0.140803	-0.00371314	0.00183926	0.0462373	-0.00284609	0.00264935	0.285345
cg08496030	0.00109192	0.0141384	0.938598	0.00208274	0.00798533	0.794778	-0.011927	0.0115024	0.30233
cg08496033	-0.00185125	0.0277252	0.9469	0.0127369	0.0156591	0.417966	0.0128104	0.022556	0.571377
cg08496086	0.0174174	0.0306555	0.571223	-0.0169911	0.0173141	0.328838	0.00171837	0.02494	0.94521
cg08496100	0.00366456	0.00807073	0.650793	0.00572706	0.00455831	0.211958	-0.00485428	0.006566	0.461489
cg08496123	0.00647013	0.0121817	0.596528	-0.00029125	0.00688019	0.96632	-0.0090277	0.00991053	0.364573
cg08496162	0.0107461	0.00733109	0.145897	0.0015842	0.00414057	0.702841	-0.0086568	0.00596426	0.149849
cg08496165	-0.0123965	0.0266139	0.642399	-0.00798244	0.0150314	0.596585	0.030189	0.0216519	0.166384
cg08496203	0.0355312	0.0185329	0.0581254	-0.0183438	0.0104673	0.0828173	-0.0119173	0.0150776	0.431203
cg08496276	-0.00609428	0.00367119	0.100105	0.000387558	0.00207347	0.852115	0.00429993	0.00298672	0.153144
cg08496291	0.00570706	0.00483987	0.241183	-0.000630799	0.00273354	0.81798	-0.00200707	0.00393751	0.611386
cg08496317	0.000330952	0.0241341	0.989087	-0.00367427	0.0136308	0.788069	0.00506332	0.0196345	0.797041
cg08496384	0.0170191	0.02224	0.445964	0.00544355	0.012561	0.6657	-0.00362507	0.0180935	0.84162
cg08496387	0.008009	0.010465	0.445925	-0.00575847	0.0059106	0.332325	-0.00461562	0.00851389	0.588961
cg08496404	0.00208339	0.00972401	0.830795	0.000750992	0.00549208	0.891516	-0.00440458	0.00791104	0.578958
cg08496428	-0.0076243	0.0148322	0.608383	0.0107334	0.00837716	0.203121	0.008707	0.0120668	0.472281
cg08496452	-0.00183452	0.00418077	0.661772	-0.00109483	0.00236128	0.643921	0.00066101	0.0034013	0.846312
cg08496483	-0.0188096	0.0470556	0.690224	0.012354	0.0265768	0.643077	-0.00396643	0.0382824	0.917691
cg08496503	-0.00555755	0.00254957	0.0316673	0.00128757	0.00143998	0.373428	0.00456821	0.00207422	0.0299835
cg08496521	-0.013486	0.0201411	0.504704	-0.00551754	0.0113756	0.628736	0.0110738	0.016386	0.500753
cg08496523	0.00316211	0.0195391	0.871769	0.0032717	0.0110356	0.7675	0.000365758	0.0158962	0.98169
cg08496601	-0.00455703	0.0104523	0.663807	0.00201814	0.00590339	0.733188	-0.00199268	0.00850352	0.815213
cg08496664	0.00711205	0.0273205	0.795163	-0.0142885	0.0154305	0.356724	-0.000827664	0.0222268	0.970372
cg08496728	-0.00339339	0.0122933	0.783101	0.00300862	0.00694318	0.665735	-0.00175917	0.0100013	0.86074
cg08496735	-0.00753283	0.0133331	0.573384	0.00733437	0.00753047	0.332475	0.000699486	0.0108472	0.948715
cg08496737	0.000363852	0.0120219	0.975917	0.00341405	0.0067899	0.616224	-0.00682694	0.00978048	0.48682
cg08496755	0.00662179	0.0182861	0.718041	-0.0172165	0.0103279	0.0987101	0.00810367	0.0148768	0.587185
cg08496775	0.00646313	0.0200493	0.747866	-0.00316155	0.0113238	0.780683	-0.0115596	0.0163113	0.480201
cg08496828	-0.0282846	0.0230696	0.223117	0.0051366	0.0130296	0.694271	0.016641	0.0187684	0.37744
cg08496872	-0.00797151	0.0196617	0.686043	0.00244763	0.0111049	0.826009	0.0129322	0.0159959	0.420778
cg08496884	0.0160788	0.0238832	0.502388	-0.0114479	0.0134891	0.398129	-0.00705716	0.0194303	0.717235
cg08496937	0.00677429	0.0118878	0.570082	-0.00499029	0.00671417	0.45911	-0.00917734	0.0096714	0.344998
cg08496953	-0.0224848	0.0238488	0.348099	-0.0118837	0.0134697	0.379799	0.00951524	0.0194023	0.624935
cg08496964	0.00647537	0.0231028	0.77985	-0.00612134	0.0130484	0.640021	0.00672574	0.0187954	0.721233
cg08496998	-0.0421647	0.015577	0.00801407	0.0102333	0.00879784	0.24759	0.0288981	0.0126728	0.0247552
cg08497039	0.0418442	0.0237029	0.0806176	-0.0228359	0.0133873	0.0912154	-0.0357188	0.0192837	0.0669953
cg08497081	-0.0637698	0.0404237	0.117895	0.0400597	0.0228311	0.082452	0.0415533	0.032887	0.2094
cg08497121	0.00263416	0.00442067	0.552634	-0.00196286	0.00249678	0.433673	-0.00343602	0.00359647	0.341732
cg08497158	0.00881005	0.00532104	0.100981	-0.00531816	0.0030053	0.0799052	-0.00389944	0.00432897	0.369914
cg08497199	-0.000922648	0.00559064	0.869257	-0.000424383	0.00315757	0.89336	0.00228409	0.0045483	0.616664
cg08497204	0.00755685	0.0146203	0.606408	-0.0087617	0.00825746	0.291268	-0.0112148	0.0118944	0.348069
cg08497239	0.0199096	0.0229714	0.388216	-0.0221263	0.0129741	0.0912853	0.000695409	0.0186886	0.970393
cg08497292	-0.0268222	0.0234661	0.255814	-0.00831809	0.0132535	0.531717	0.0157443	0.019091	0.411546
cg08497299	0.00266611	0.0101485	0.793325	0.00513787	0.00573181	0.372248	-0.00480214	0.00825637	0.562153
cg08497311	-0.0198841	0.0121806	0.105797	0.0115075	0.00687956	0.0975734	0.0118305	0.00990963	0.235423
cg08497322	0.000956791	0.0253291	0.969944	0.0214843	0.0143057	0.136366	-0.0142514	0.0206066	0.490829
cg08497330	0.0116429	0.0117987	0.326173	0.00301587	0.00666384	0.651857	-0.00394865	0.0095989	0.681704
cg08497332	0.00610884	0.00899866	0.498826	-0.00268629	0.0050824	0.598315	-0.0071095	0.00732092	0.333879
cg08497367	0.00399839	0.00865774	0.645228	-0.00493012	0.00488985	0.315824	-0.005467	0.00704357	0.439518
cg08497455	-0.00305446	0.030465	0.920342	-0.0048271	0.0172065	0.779655	0.00238421	0.024785	0.923562
cg08497507	0.00589963	0.00424587	0.16783	-0.00219258	0.00239805	0.362793	-0.00440594	0.00345425	0.205144
cg08497563	0.00951375	0.00914883	0.300951	-0.0012052	0.00516721	0.816062	-0.00167255	0.00744309	0.822672
cg08497568	0.0117768	0.0180152	0.514826	-0.00301532	0.0101749	0.76759	0.0046158	0.0146564	0.753481
cg08497662	-0.0308463	0.0232286	0.18728	0.00707604	0.0131194	0.590863	0.0156214	0.0188978	0.410457
cg08497766	0.00219098	0.00573774	0.703396	-0.00351482	0.00324065	0.280758	-0.00100869	0.00466798	0.829368
cg08497772	-0.00563063	0.0216186	0.795061	-0.00132174	0.0122101	0.914019	0.0125666	0.017588	0.476618
cg08497835	-0.0314416	0.0440076	0.476642	0.0080908	0.0248553	0.745484	0.0128628	0.0358027	0.720167
cg08497901	0.00104505	0.0073481	0.887198	0.00781089	0.00415017	0.0627945	-0.00456548	0.0059781	0.44688
cg08497913	-0.0307676	0.0203542	0.133851	0.0159209	0.011496	0.169223	0.0146165	0.0165593	0.379571
cg08497917	-0.038134	0.0171472	0.0284497	0.00801559	0.00968467	0.409875	0.0298936	0.0139502	0.0345998
cg08497939	0.00103823	0.00882175	0.906555	0.00339998	0.00498248	0.496604	0.00242441	0.00717699	0.736234
cg08497953	0.0922743	0.053488	0.0876545	-0.016842	0.0302098	0.578457	-0.0699511	0.0435155	0.111163
cg08497965	0.00456422	0.0103944	0.661553	-0.00826873	0.00587072	0.162156	-0.00142805	0.00845645	0.866246
cg08498107	-0.0214674	0.0224477	0.341258	-0.00665847	0.0126783	0.600641	0.00753369	0.0182625	0.680857
cg08498138	0.00379301	0.00874107	0.665293	6.13063e-05	0.00493692	0.990117	-0.00252826	0.00711136	0.722961
cg08498156	-0.00590885	0.0108566	0.587498	-0.00936818	0.00613178	0.129782	0.00458196	0.0088325	0.605097
cg08498191	-0.0709739	0.0249992	0.00550163	0.0174425	0.0141194	0.219653	0.0460234	0.0203383	0.0258487
cg08498208	-0.00508516	0.0212932	0.811747	-0.0131014	0.0120263	0.278652	0.00148799	0.0173233	0.931725
cg08498240	0.00395952	0.00461794	0.393304	-0.00222433	0.00260819	0.395836	-2.89577e-05	0.00375696	0.993866
cg08498247	-0.000941473	0.00631888	0.881865	0.001733	0.00356887	0.628343	-0.00118512	0.00514077	0.818158
cg08498254	0.0144466	0.0122902	0.242661	0.00304102	0.00694145	0.662281	-0.000689062	0.00999878	0.945198
cg08498262	-0.00065326	0.0155651	0.966608	0.0123346	0.00879107	0.163752	-0.00174349	0.0126631	0.890773
cg08498272	0.00176027	0.0136496	0.897652	0.00217898	0.00770921	0.778044	-0.00685883	0.0111047	0.538237
cg08498275	0.0150612	0.0282519	0.595169	-0.00144212	0.0159565	0.928171	-0.00830086	0.0229845	0.718764
cg08498300	0.0154516	0.00899346	0.0889381	-0.000937657	0.00507946	0.853926	-0.0141964	0.00731669	0.0552204
cg08498318	-0.013975	0.0165207	0.399665	0.0195112	0.00933083	0.0391103	0.0158125	0.0134405	0.242253
cg08498319	-0.0234735	0.0172149	0.175832	0.000677795	0.0097229	0.944566	0.0108223	0.0140053	0.441544
cg08498363	-0.00284292	0.00952296	0.765928	-0.000295327	0.00537852	0.956323	0.0113939	0.00774747	0.144585
cg08498383	0.0159866	0.0148299	0.283682	-0.00385457	0.00837586	0.646393	-0.0107161	0.012065	0.376607
cg08498406	0.00632505	0.00777774	0.41806	0.00188927	0.00439283	0.668082	-0.00912142	0.00632763	0.152626
cg08498465	3.96102e-05	0.00344282	0.990844	0.00229402	0.00194449	0.240954	0.000293518	0.00280093	0.916754
cg08498485	-0.00065679	0.0034361	0.848808	0.00324883	0.00194069	0.0973081	-0.00164063	0.00279547	0.558628
cg08498539	-0.00619807	0.0193753	0.749728	0.000834185	0.0109431	0.939392	0.00782385	0.0157629	0.620762
cg08498542	0.0579906	0.0349293	0.100065	-0.0380282	0.0197279	0.0567962	-0.0461046	0.028417	0.107923
cg08498585	-0.0272924	0.0220347	0.218449	0.00130521	0.0124451	0.916688	0.0163812	0.0179265	0.363065
cg08498597	0.00371082	0.00824932	0.653824	-0.00215137	0.00465918	0.645285	-0.000953582	0.00671129	0.887304
cg08498617	0.00618207	0.0243954	0.800481	-0.00873392	0.0137784	0.527634	-0.0120915	0.0198471	0.543779
cg08498647	0.00171574	0.0182896	0.925452	-0.00566197	0.0103299	0.584859	0.00513897	0.0148796	0.730557
cg08498653	0.0140555	0.014014	0.31835	0.00175514	0.00791504	0.824972	-0.00381258	0.0114012	0.738791
cg08498712	0.0329219	0.0327859	0.317781	-0.0172642	0.0185173	0.35346	-0.0252358	0.0266732	0.34642
cg08498719	0.00490261	0.0145605	0.737059	0.00283431	0.00822372	0.731096	-0.00322818	0.0118458	0.785799
cg08498747	0.0140396	0.0326366	0.66801	-0.0059987	0.018433	0.745547	-0.0246081	0.0265517	0.356308
cg08498787	-0.00333102	0.00348134	0.341012	-0.000578054	0.00196625	0.769388	0.00278389	0.00283227	0.328068
cg08498830	-0.00361429	0.00452741	0.426619	0.00116668	0.00255706	0.649215	0.00203011	0.00368331	0.582775
cg08498833	0.0242746	0.0315337	0.443271	-0.0223203	0.0178101	0.213099	-0.00307639	0.0256544	0.904795
cg08498836	0.000835922	0.0205836	0.967689	-0.0121952	0.0116255	0.296757	0.00352002	0.0167459	0.833947
cg08498848	0.00409317	0.00281143	0.148615	-0.00147048	0.00158788	0.356687	-0.00193459	0.00228726	0.399719
cg08498942	0.0151886	0.00758192	0.0479094	-0.00933386	0.00428223	0.0316771	-0.00939253	0.00616832	0.131053
cg08498987	0.0206387	0.0194553	0.291376	-0.0146949	0.0109883	0.184211	-0.00404306	0.015828	0.798921
cg08499004	0.0141143	0.0130916	0.283625	-0.0121904	0.00739406	0.102416	-0.000413674	0.0106507	0.969097
cg08499046	-0.0197815	0.040372	0.625244	0.0200969	0.0228019	0.380275	-0.00485814	0.0328449	0.882716
cg08499057	0.00843228	0.0139716	0.547551	0.00245424	0.00789109	0.756451	-0.0113185	0.0113667	0.321819
cg08499094	-0.00429951	0.00435566	0.32602	0.0023617	0.00246005	0.339408	0.000163979	0.00354358	0.963185
cg08499095	-0.00107611	0.0127439	0.932878	0.00378476	0.00719767	0.600193	-0.0014335	0.0103679	0.890315
cg08499107	0.00611263	0.00438018	0.166013	-0.00359737	0.0024739	0.149107	-0.00884198	0.00356352	0.0147951
cg08499158	-0.00101956	0.0133882	0.939452	0.00813118	0.00756158	0.284868	-0.00321863	0.0108921	0.768235
cg08499207	-0.0278929	0.016161	0.0875103	0.0117799	0.00912766	0.199888	0.0195001	0.0131479	0.141247
cg08499288	0.0108419	0.00973883	0.268317	-0.000800587	0.00550044	0.884576	-0.000615641	0.00792309	0.938223
cg08499347	-0.00790078	0.0201386	0.695674	0.00553581	0.0113742	0.627558	0.00957158	0.0163839	0.560424
cg08499392	-0.0163808	0.00991988	0.101875	0.0040832	0.0056027	0.467868	0.00678771	0.00807039	0.40236
cg08499393	-0.00474417	0.0213464	0.824584	0.0102982	0.0120564	0.395092	-0.00192574	0.0173665	0.911932
cg08499461	-0.0167174	0.016114	0.302082	0.00903342	0.00910111	0.323368	0.00517294	0.0131097	0.694003
cg08499464	-0.0038179	0.010019	0.703979	0.00444948	0.00565867	0.433582	-0.0030182	0.00815101	0.711969
cg08499519	-0.00224832	0.0152465	0.883068	-0.0043051	0.00861115	0.618235	0.00578015	0.0124039	0.642253
cg08499559	0.0392042	0.0348484	0.263339	-0.0161881	0.0196822	0.412803	-0.0207874	0.0283511	0.46518
cg08499602	0.000177884	0.00395449	0.964212	-0.00211143	0.00223347	0.346801	-0.00299391	0.0032172	0.35435
cg08499632	0.00627357	0.00497985	0.210736	0.000925411	0.00281259	0.74284	-0.00693174	0.00405139	0.0902532
cg08499700	-0.0196157	0.0259001	0.45065	0.0105554	0.0146283	0.472275	0.0131924	0.0210712	0.532714
cg08499756	-0.0351824	0.0218074	0.109889	0.0160325	0.0123167	0.196075	0.0162623	0.0177415	0.361592
cg08499832	0.0171062	0.0301726	0.572049	-0.0161377	0.0170414	0.345983	-0.00264106	0.0245472	0.91454
cg08499840	0.01758	0.018262	0.338091	0.000846796	0.0103143	0.934735	-0.00101332	0.0148572	0.945762
cg08499881	0.00811081	0.0123067	0.511404	-0.00167153	0.00695075	0.810459	-0.00420228	0.0100122	0.675611
cg08499988	-0.021181	0.0157511	0.181815	0.0240379	0.00889613	0.00812216	0.0142274	0.0128144	0.269602
cg08500084	0.00117774	0.00353636	0.739818	0.0015914	0.00199732	0.427512	0.00125064	0.00287703	0.664737
cg08500112	-0.00850303	0.0362043	0.814805	-0.00617056	0.020448	0.763468	-0.00474207	0.0294542	0.872427
cg08500128	0.0149784	0.0145821	0.306867	0.00261818	0.00823592	0.751239	-0.00864235	0.0118634	0.468052
cg08500138	-0.0244636	0.0212632	0.252731	0.00632559	0.0120093	0.599577	0.0120473	0.0172988	0.487812
cg08500171	-0.0336807	0.015711	0.0345258	0.0153165	0.00887348	0.0874808	0.0242968	0.0127818	0.060254
cg08500172	0.00358193	0.0198748	0.857348	0.00117608	0.0112252	0.916771	0.00288474	0.0161693	0.858771
cg08500179	-0.00166176	0.0268573	0.950789	0.00272848	0.0151689	0.857623	0.00550386	0.0218499	0.80165
cg08500229	-0.0184982	0.0135343	0.174825	0.016001	0.00764409	0.0389087	0.0113685	0.0110109	0.304392
cg08500337	0.0198342	0.0117316	0.0940805	-0.00447967	0.00662597	0.500584	-0.0232561	0.00954436	0.016629
cg08500346	0.00543249	0.00581819	0.352749	-0.00188256	0.00328608	0.568033	-0.00209193	0.00473342	0.6595
cg08500401	0.00218624	0.025753	0.93252	-0.0071804	0.0145452	0.622649	0.000466344	0.0209515	0.982287
cg08500417	0.0243439	0.0349755	0.48806	0.00244878	0.019754	0.901598	-0.00100391	0.0284546	0.971927
cg08500472	0.0361225	0.0346141	0.299248	-0.00139137	0.0195499	0.943407	-0.0153813	0.0281606	0.586169
cg08500500	-0.00461617	0.0118043	0.696603	-0.00121963	0.006667	0.855227	0.00226271	0.00960345	0.814224
cg08500505	-0.0111141	0.019963	0.57898	0.0178922	0.011275	0.115759	-0.0019579	0.0162411	0.904293
cg08500510	0.0177416	0.0510906	0.729143	0.0160003	0.0288557	0.580505	-0.00932528	0.0415651	0.822949
cg08500638	0.029684	0.0263439	0.262583	-0.0210145	0.0148789	0.161008	-0.0246364	0.0214322	0.253146
cg08500685	0.0251382	0.0205752	0.224725	-0.0141678	0.0116208	0.225704	-0.0145637	0.0167391	0.386405
cg08500698	0.00908161	0.00966092	0.349511	0.00258351	0.00545644	0.636924	-0.00697426	0.00785971	0.377067
cg08500704	-0.00985473	0.0188717	0.602712	0.0115802	0.0106587	0.279942	0.0163904	0.0153532	0.288346
cg08500740	-0.00676415	0.00260714	0.0109264	0.00179414	0.0014725	0.225986	0.00242165	0.00212105	0.256352
cg08500763	0.0264894	0.0147855	0.0762878	-0.0101885	0.00835081	0.22537	-0.0159864	0.0120289	0.186935
cg08500808	0.00264311	0.0121001	0.827543	0.00657186	0.0068341	0.338603	-0.00558012	0.00984415	0.572115
cg08500811	-0.0184724	0.0277732	0.507538	-0.00519105	0.0156862	0.741403	0.0118455	0.0225951	0.601287
cg08500818	-0.00580517	0.0165857	0.727082	-0.00255461	0.00936755	0.785651	0.00463405	0.0134934	0.732011
cg08500872	0.012639	0.0115025	0.274544	-0.0071803	0.00649655	0.271759	-0.00704	0.00935793	0.453672
cg08500898	-0.0200582	0.0119947	0.0976639	0.010468	0.00677456	0.125523	0.00823605	0.00975839	0.400727
cg08500908	0.00480756	0.0142972	0.737395	0.000524073	0.00807501	0.948385	-0.00209317	0.0116316	0.857559
cg08500925	0.00921888	0.0134899	0.495971	-0.0123038	0.00761901	0.109551	-0.00984209	0.0109748	0.372027
cg08500929	0.0265633	0.0321153	0.410178	-0.00651395	0.0181386	0.720277	0.0021238	0.0261277	0.935381
cg08500967	0.00855187	0.00954155	0.372301	-0.0139068	0.00538902	0.0113463	-0.00533861	0.00776259	0.493244
cg08500986	-0.00403199	0.0138161	0.771032	-0.00656903	0.00780329	0.401934	-0.00331774	0.0112402	0.768491
cg08500997	0.00609401	0.00595233	0.308449	0.00187449	0.00336185	0.578404	-0.00508292	0.00484256	0.296468
cg08501005	-0.0133821	0.0109109	0.222953	-0.00164834	0.0061624	0.78966	0.0152706	0.00887661	0.0885307
cg08501015	-0.0398467	0.0462519	0.391058	-0.00697774	0.0261229	0.789944	0.0188131	0.0376286	0.618218
cg08501038	0.035492	0.0244521	0.149837	-0.00671355	0.0138105	0.627967	-0.00721302	0.0198932	0.717694
cg08501054	-0.000777986	0.00419004	0.853084	-0.000665213	0.00236652	0.779231	-0.00284811	0.00340884	0.405464
cg08501118	0.0128343	0.039488	0.74586	-0.00942331	0.0223026	0.673571	-0.0245061	0.0321257	0.447403
cg08501163	0.00296723	0.0111761	0.791184	0.0030891	0.00631221	0.625663	-0.00649925	0.0090924	0.476432
cg08501243	-0.019417	0.0189283	0.307502	0.0193483	0.0106906	0.0733867	0.0137598	0.0153993	0.373758
cg08501265	0.00789538	0.0185549	0.671395	-0.0136739	0.0104797	0.19502	-0.0178529	0.0150955	0.239803
cg08501286	-0.00792214	0.0139106	0.570318	0.00320423	0.00785665	0.684283	0.00612216	0.0113171	0.589758
cg08501290	-0.016007	0.01733	0.357935	0.0137682	0.00978793	0.162696	0.00682125	0.014099	0.629599
cg08501292	-0.0175642	0.0509585	0.731075	-0.0150143	0.0287811	0.603077	-0.00452166	0.0414576	0.913372
cg08501301	0.00623059	0.00775454	0.423644	-0.00238633	0.00437973	0.58709	-0.0077934	0.00630876	0.219661
cg08501334	-0.00145283	0.0145191	0.920499	0.00762979	0.00820034	0.354438	0.00574629	0.0118121	0.627718
cg08501336	-0.000944016	0.00972222	0.922846	0.00143167	0.00549107	0.79485	-0.000862518	0.00790958	0.913388
cg08501402	0.00657144	0.00975471	0.502108	0.00166167	0.00550941	0.763591	-0.00757706	0.00793601	0.342044
cg08501420	0.00117549	0.00749091	0.875629	-0.00147685	0.00423083	0.727787	0.00235361	0.00609428	0.700185
cg08501426	0.000116168	0.00468684	0.980276	-0.0012223	0.00264711	0.645284	0.001423	0.00381301	0.709809
cg08501430	-0.00949614	0.0104003	0.363448	0.0023268	0.00587402	0.692879	0.0104116	0.0084612	0.221452
cg08501497	-0.0313311	0.030873	0.312681	0.00544098	0.0174369	0.755674	0.0222197	0.0251169	0.37851
cg08501529	-0.0436824	0.0231271	0.0618762	0.0031829	0.0130621	0.807993	0.0255782	0.0188152	0.177127
cg08501533	-0.00486057	0.00217919	0.0279988	0.000500585	0.0012308	0.685103	0.00420593	0.0017729	0.0196283
cg08501622	0.00327697	0.00482188	0.498357	0.000639015	0.00272338	0.814977	-0.00116998	0.00392288	0.766147
cg08501680	-0.0406763	0.017358	0.0211302	0.0063372	0.0098037	0.519525	0.0210182	0.0141217	0.139865
cg08501735	0.00718844	0.00813218	0.378887	-0.00512351	0.00459302	0.267364	-0.0103997	0.00661599	0.119195
cg08501840	-0.00762766	0.0146148	0.602909	0.00954333	0.00825439	0.25043	0.00851832	0.01189	0.475431
cg08501881	-0.00473317	0.0105721	0.655355	-0.0016841	0.00597107	0.778505	0.00513953	0.008601	0.551519
cg08501915	0.00210433	0.00437466	0.63157	0.00169803	0.00247079	0.493554	0.000155661	0.00355904	0.965203
cg08501955	-0.00198083	0.0139314	0.887226	0.000730511	0.00786839	0.926219	0.00760391	0.011334	0.503866
cg08501989	0.00202292	0.0117537	0.863707	0.00516148	0.00663842	0.438727	0.00082246	0.00956228	0.931633
cg08502017	0.0153182	0.0387316	0.693336	-0.0123572	0.0218754	0.57344	-0.0215547	0.0315103	0.495558
cg08502059	-0.0215843	0.0118534	0.0716685	0.0104214	0.00669476	0.122778	0.012967	0.00964343	0.181844
cg08502118	-0.014926	0.0189735	0.433368	-0.00112896	0.0107161	0.916312	0.0182622	0.015436	0.239635
cg08502128	-0.00618719	0.0384689	0.872553	0.0205004	0.021727	0.347724	-0.00375557	0.0312966	0.904729
cg08502153	-0.0184969	0.0108938	0.0926948	0.00351838	0.00615279	0.568743	0.0122686	0.00886276	0.169414
cg08502159	0.0320369	0.0236459	0.178576	-0.00998366	0.0133551	0.456518	-0.0184129	0.0192373	0.340849
cg08502224	0.021174	0.00801706	0.00961796	6.73382e-05	0.004528	0.988165	-0.021088	0.00652233	0.00166843
cg08502240	-0.00179388	0.00271471	0.510291	-0.000154	0.00153326	0.920201	0.00136087	0.00220857	0.539208
cg08502322	-0.0267905	0.0143754	0.0653673	0.00907522	0.00811918	0.266406	0.0207464	0.0116952	0.0791827
cg08502377	-0.0113766	0.030443	0.709433	0.00246401	0.0171941	0.886343	0.00753932	0.0247671	0.761462
cg08502383	-0.0011643	0.00368358	0.752616	0.0014854	0.00208047	0.476939	-0.00159432	0.0029968	0.595926
cg08502412	0.0038292	0.0270626	0.88777	0.0117574	0.0152848	0.443615	-0.00847782	0.022017	0.701029
cg08502446	-0.0184065	0.0153005	0.231872	0.00651956	0.00864162	0.452396	0.0112022	0.0124478	0.370361
cg08502490	0.00195081	0.00347983	0.576345	-0.00176027	0.00196539	0.372642	-0.000546052	0.00283104	0.847452
cg08502511	0.00654119	0.005049	0.198177	-0.0022886	0.00285165	0.424176	-0.00349812	0.00410765	0.396506
cg08502534	-0.00374467	0.00864636	0.6659	0.00524379	0.00488342	0.285552	0.00161267	0.00703431	0.819146
cg08502652	0.0184718	0.0480704	0.701613	0.0286858	0.0271499	0.293306	-0.017691	0.039108	0.652008
cg08502669	0.0173341	0.00898985	0.0567259	-0.00428747	0.00507743	0.400493	-0.0126018	0.00731375	0.0880368
cg08502703	0.00332329	0.00299266	0.26951	-0.00172832	0.00169024	0.309048	-0.0024045	0.0024347	0.325783
cg08502759	-0.00157858	0.00611156	0.796721	0.0014246	0.00345178	0.680717	-0.000632052	0.0049721	0.899106
cg08502797	-0.00146633	0.0102871	0.886945	0.00175767	0.0058101	0.762896	0.00339869	0.00836913	0.685556
cg08502845	-0.00670206	0.0224753	0.766185	-0.0137213	0.012694	0.282382	0.000606878	0.018285	0.973591
cg08502856	-0.000418925	0.00288598	0.884884	0.000308633	0.00162999	0.850213	-0.00125323	0.00234791	0.594712
cg08502864	-0.0211988	0.0235379	0.369997	0.0123877	0.0132941	0.35372	0.0077359	0.0191495	0.687112
cg08502873	8.87853e-05	0.00393586	0.982049	0.00137361	0.00222296	0.53806	0.00343543	0.00320205	0.285958
cg08502973	-0.0014172	0.00652631	0.828542	0.00341785	0.00368603	0.356078	-0.00365241	0.00530953	0.493143
cg08503002	0.00427269	0.00446062	0.340486	-0.00359079	0.00251934	0.157251	-0.00324828	0.00362897	0.372929
cg08503177	0.00250458	0.00926018	0.787369	-0.00356426	0.00523011	0.497169	0.00482703	0.00753368	0.523196
cg08503272	0.00141578	0.0134706	0.91651	-0.017642	0.00760813	0.0224809	0.0130975	0.0109591	0.234922
cg08503285	-0.00236227	0.0048361	0.626311	0.00321261	0.00273141	0.242375	0.000435809	0.00393444	0.912027
cg08503300	-0.0130203	0.0901326	0.885436	0.0511202	0.0509065	0.317756	0.0630692	0.073328	0.391835
cg08503364	0.0225671	0.0260325	0.388123	0.00689179	0.014703	0.640302	-0.0122737	0.0211789	0.563566
cg08503393	-0.00257594	0.00501869	0.608919	0.00114689	0.00283453	0.686644	0.0024856	0.00408299	0.544085
cg08503516	0.0070922	0.00693547	0.309015	-0.00337868	0.00391712	0.390495	-0.00306838	0.0056424	0.587808
cg08503522	-0.0137987	0.0132941	0.301846	0.00396439	0.00750846	0.5987	0.0120217	0.0108155	0.269064
cg08503601	0.0255299	0.0128373	0.0495197	-0.0104535	0.00725045	0.152556	-0.0124337	0.0104439	0.236714
cg08503681	0.000458032	0.0251875	0.985528	0.00354123	0.0142258	0.803936	-0.00412554	0.0204915	0.840858
cg08503702	-0.0126916	0.00580921	0.0312918	0.00926813	0.00328102	0.0057331	0.0100267	0.00472613	0.0363986
cg08503737	0.000290933	0.0476893	0.995145	0.0215704	0.0269347	0.425162	0.00845877	0.038798	0.827866
cg08503808	-0.0197558	0.0209285	0.347509	0.00258926	0.0118203	0.827065	0.0231542	0.0170265	0.176984
cg08503814	-0.00838554	0.014926	0.575529	0.0153034	0.00843011	0.0725326	0.00617741	0.0121431	0.612094
cg08503836	0.0245172	0.0122469	0.0480582	-0.00231686	0.00691699	0.738377	-0.0183452	0.00996355	0.0686127
cg08503872	-0.0478378	0.0300456	0.114566	0.0152025	0.0169696	0.372521	0.0407422	0.0244438	0.0987532
cg08503879	0.0291723	0.0247013	0.24046	-0.000722539	0.0139512	0.958801	-0.0107465	0.0200959	0.594028
cg08503913	-0.00366742	0.00513202	0.476546	-0.00361307	0.00289854	0.215547	0.000961896	0.00417519	0.818274
cg08503940	-0.0165334	0.0282465	0.559674	0.0109109	0.0159535	0.49564	0.0179214	0.0229801	0.43735
cg08503964	0.0123895	0.0089641	0.170076	-0.00176171	0.00506288	0.728612	-0.00988634	0.00729281	0.178333
cg08503994	-0.000877299	0.0158675	0.956021	-0.00477393	0.00896187	0.595451	0.0066634	0.0129091	0.606892
cg08504019	0.0123602	0.0196289	0.530359	-0.0208403	0.0110863	0.0631031	-0.00507697	0.0159692	0.751221
cg08504029	-0.0138647	0.0183406	0.451489	0.0142198	0.0103587	0.172966	0.0140556	0.0149211	0.348512
cg08504047	0.00368133	0.0073775	0.618902	-0.00570707	0.00416678	0.173923	-0.00143632	0.00600201	0.811368
cg08504049	0.00751186	0.00459497	0.105299	-0.00299867	0.00259522	0.250711	-0.003558	0.00373827	0.343551
cg08504062	-0.0183617	0.0286562	0.523176	0.023594	0.0161849	0.148098	0.028036	0.0233134	0.232041
cg08504143	0.00090851	0.0270654	0.973291	-0.00461885	0.0152864	0.763175	-0.00646293	0.0220193	0.769751
cg08504214	-0.0238796	0.0232301	0.306499	0.0161152	0.0131202	0.222287	0.0259594	0.018899	0.172703
cg08504279	0.000724043	0.0136413	0.957778	-0.00664771	0.00770454	0.390337	-0.00137045	0.011098	0.901975
cg08504290	-0.0211003	0.0192592	0.275941	0.00390615	0.0108775	0.72029	0.00509658	0.0156685	0.745665
cg08504402	0.0057947	0.00912696	0.526974	-0.0061352	0.00515486	0.236852	-0.00564203	0.0074253	0.449175
cg08504407	0.0163934	0.0128225	0.204097	-0.016282	0.00724208	0.0268009	-0.00851033	0.0104318	0.41659
cg08504448	0.00728619	0.00724047	0.316742	0.00143034	0.00408938	0.727262	-0.00712399	0.00589053	0.22942
cg08504468	0.00404595	0.0063878	0.527956	-0.0027574	0.0036078	0.446532	-0.00201191	0.00519684	0.699491
cg08504510	-0.0145582	0.0137732	0.293114	0.000708886	0.00777904	0.927577	0.00696913	0.0112053	0.535419
cg08504530	0.0105703	0.0203805	0.605178	0.00593343	0.0115108	0.607389	0.00600873	0.0165807	0.717839
cg08504577	0.0119644	0.0103178	0.249036	0.000231617	0.00582747	0.968377	-0.00676868	0.00839416	0.42199
cg08504583	0.0247722	0.0409839	0.546949	-0.0085467	0.0231475	0.712755	-0.00811915	0.0333428	0.808123
cg08504601	-0.0204897	0.0292506	0.485282	0.0132834	0.0165206	0.423315	0.00112752	0.023797	0.962306
cg08504644	-0.00718891	0.0467273	0.878046	-0.00813829	0.0263914	0.758456	-0.0249907	0.0380153	0.512475
cg08504659	-0.00133627	0.00975118	0.891283	-0.00158596	0.00550742	0.773979	0.00789996	0.00793314	0.321791
cg08504662	-0.0079186	0.0218782	0.718176	-0.00023162	0.0123567	0.985083	-0.000161128	0.0177992	0.992796
cg08504712	0.00860475	0.0358848	0.810995	-0.0132737	0.0202676	0.514051	-0.0229045	0.0291943	0.434607
cg08504765	0.00561127	0.0170057	0.742132	0.00851462	0.00960476	0.377519	-0.00204374	0.0138351	0.882867
cg08504766	0.0129623	0.0148913	0.386178	0.0017114	0.00841056	0.83918	-0.00596931	0.012115	0.623311
cg08504806	-0.00109697	0.00667513	0.869804	0.000460281	0.00377008	0.90308	-0.00663427	0.0054306	0.224772
cg08504812	-0.0475391	0.021527	0.0295512	0.0106291	0.0121583	0.384133	0.0360544	0.0175134	0.042179
cg08504834	-0.00560406	0.0100768	0.579388	0.00288655	0.00569135	0.613167	0.000814783	0.00819808	0.921034
cg08504905	0.00228332	0.00397118	0.566626	-0.00129632	0.0022429	0.564613	-0.00184878	0.00323078	0.56847
cg08504942	0.00462562	0.0118844	0.69796	0.00511336	0.00671226	0.448013	-0.0057444	0.00966865	0.553796
cg08505032	0.00289577	0.0459089	0.949834	-0.013515	0.0259291	0.603384	-0.0215403	0.0373495	0.56545
cg08505065	-0.00864956	0.0092524	0.352166	0.00171756	0.00522571	0.743103	0.00955759	0.00752736	0.207193
cg08505076	0.00527465	0.0058482	0.369307	-0.00240968	0.00330303	0.467414	-0.000634403	0.00475784	0.894199
cg08505111	-0.00068955	0.0123462	0.955574	0.011537	0.00697306	0.101224	-0.00400861	0.0100443	0.690694
cg08505133	-0.0149656	0.0155332	0.337689	0.0136442	0.00877307	0.123113	0.0153297	0.0126371	0.22802
cg08505134	0.00270275	0.0185145	0.884237	-0.00451797	0.0104569	0.66665	0.00169351	0.0150626	0.910711
cg08505135	0.016171	0.0125822	0.201743	-0.00106539	0.00710639	0.881136	-0.0124524	0.0102364	0.226722
cg08505160	-0.0231927	0.0517618	0.655095	0.00017009	0.0292348	0.99537	0.00414329	0.0421111	0.921824
cg08505172	-0.0529469	0.0231782	0.0245086	0.0154266	0.0130909	0.241483	0.0262985	0.0188568	0.166277
cg08505222	-0.00473986	0.0168562	0.779155	0.00466489	0.00952033	0.625234	0.00783702	0.0137135	0.568982
cg08505228	-0.00440047	0.0042391	0.301794	-0.00206215	0.00239423	0.391174	0.00399604	0.00344875	0.249398
cg08505243	-0.00870883	0.0184561	0.638071	-0.000627385	0.0104239	0.952129	-0.0102382	0.0150151	0.496936
cg08505307	-0.0322831	0.0282992	0.256743	0.0197244	0.0159832	0.220129	0.0163568	0.023023	0.479109
cg08505335	-0.00585511	0.0119663	0.625723	0.00485072	0.00675851	0.474637	0.00705137	0.00973527	0.4706
cg08505355	0.000523289	0.00288014	0.856202	0.000655718	0.00162669	0.687753	-0.00247304	0.00234316	0.293824
cg08505450	-0.0120146	0.0126514	0.344617	-0.0114652	0.00714543	0.111812	0.00951687	0.0102926	0.357429
cg08505456	-0.0139305	0.0083388	0.0979987	0.0064319	0.00470972	0.17517	0.00440681	0.00678409	0.517483
cg08505473	-0.00938283	0.00630053	0.139642	-0.000300067	0.00355851	0.932971	0.0125592	0.00512584	0.016052
cg08505560	0.000506916	0.00444835	0.909506	-0.00335131	0.00251241	0.185326	-0.000866807	0.00361898	0.811205
cg08505616	-0.0176145	0.00967582	0.0717405	0.0101451	0.00546486	0.0663968	-0.000672474	0.00787183	0.932096
cg08505619	-0.0173278	0.0329657	0.600332	0.0116152	0.0186189	0.534182	0.0220091	0.0268195	0.413844
cg08505647	-0.0114994	0.0195681	0.558112	-0.000214603	0.011052	0.984547	0.0130285	0.0159198	0.415124
cg08505649	0.0254462	0.0125343	0.0450528	-0.00402913	0.00707929	0.570562	-0.019599	0.0101973	0.0575136
cg08505673	-0.000546497	0.0177091	0.975444	-0.00469851	0.010002	0.639573	-0.0100389	0.0144074	0.487583
cg08505684	0.00622599	0.00775957	0.424285	0.000617446	0.00438257	0.888249	-0.00701137	0.00631285	0.269437
cg08505728	0.0233523	0.0340044	0.493866	0.00685731	0.0192055	0.721823	-0.0506076	0.0276645	0.0703906
cg08505737	0.00191989	0.00263566	0.468088	-0.00251457	0.00148861	0.0943584	0.000151101	0.00214426	0.943965
cg08505778	0.0153324	0.0134424	0.256816	-0.00185514	0.00759219	0.807471	-0.0133015	0.0109361	0.226796
cg08505791	-0.00342274	0.00844747	0.686229	-0.00737903	0.00477109	0.12518	0.00750895	0.0068725	0.277244
cg08505822	-0.00250853	0.0107681	0.816278	0.00196071	0.00608175	0.747842	-0.000816252	0.00876043	0.925955
cg08505883	0.0145087	0.0257576	0.574531	-0.00291448	0.0145477	0.841631	0.00454814	0.0209552	0.828628
cg08505890	-0.0144486	0.0362257	0.690871	0.0185769	0.0204601	0.366127	0.0181304	0.0294716	0.53986
cg08505912	-0.00193079	0.0079953	0.80968	-0.00244154	0.00451571	0.589958	-0.00012574	0.00650463	0.984616
cg08506026	-0.00451791	0.00551201	0.414406	0.00482977	0.00311316	0.124028	0.000494843	0.00448433	0.912358
cg08506046	0.00297588	0.0033571	0.377549	0.00106838	0.00189607	0.574401	-0.00208719	0.00273119	0.446581
cg08506053	0.0129822	0.0164389	0.431595	-0.00525254	0.00928463	0.572874	-0.0237532	0.013374	0.0788247
cg08506113	0.00398267	0.0125563	0.751778	0.00561341	0.00709173	0.430539	-0.00582903	0.0102153	0.569564
cg08506127	-0.0384562	0.0275441	0.165818	0.00572621	0.0155568	0.713604	0.0322558	0.0224087	0.153215
cg08506138	0.0217638	0.0353708	0.539781	0.00946718	0.0199773	0.636627	-0.0152581	0.0287762	0.59715
cg08506163	0.00564065	0.00605947	0.354202	0.000272664	0.00342236	0.936661	-0.00573424	0.00492973	0.247575
cg08506260	-0.00256444	0.00224315	0.255727	-0.00182031	0.00126692	0.15396	0.00232633	0.00182493	0.205411
cg08506282	-0.0108923	0.00979573	0.268884	0.0105499	0.00553258	0.0594669	0.00741589	0.00796939	0.354375
cg08506303	0.0231641	0.00684785	0.00103281	-0.0017298	0.00386763	0.65568	-0.0159913	0.00557111	0.00502314
cg08506306	0.00168071	0.00496834	0.735874	-0.000604913	0.0028061	0.82977	-0.00383484	0.00404203	0.345086
cg08506353	0.0100068	0.0456693	0.827017	0.000692889	0.0257938	0.978624	-0.0051709	0.0371546	0.889599
cg08506369	0.00410372	0.0334569	0.90263	0.0181065	0.0188963	0.340319	0.00678505	0.0272191	0.80367
cg08506401	0.00383435	0.00891704	0.668138	0.000155145	0.00503631	0.975487	-0.00633898	0.00725452	0.384365
cg08506476	-0.0122986	0.00889594	0.169963	0.00661499	0.00502439	0.191051	0.00629328	0.00723736	0.386669
cg08506528	0.00194692	0.0363975	0.95745	-0.0253845	0.0205571	0.219848	-0.00916788	0.0296114	0.757518
cg08506572	0.00990708	0.0147308	0.502822	-0.00903202	0.00831989	0.280322	0.000525721	0.0119844	0.965099
cg08506585	0.0229689	0.0122366	0.0634837	-0.0113326	0.00691118	0.104264	-0.00869208	0.00995519	0.384732
cg08506606	0.00176856	0.0303724	0.953685	-0.00301608	0.0171542	0.860797	-0.0068669	0.0247097	0.781672
cg08506654	-0.025663	0.0200801	0.204257	-0.000330888	0.0113411	0.976784	0.01351	0.0163363	0.410249
cg08506730	-0.00258574	0.0266596	0.922931	0.017174	0.0150572	0.256822	0.0045841	0.0216891	0.833049
cg08506743	0.00150631	0.0233638	0.948726	0.00279438	0.0131958	0.832732	0.00127706	0.0190078	0.946571
cg08506823	0.0127322	0.019942	0.524662	0.0072478	0.0112631	0.521404	-0.0122549	0.0162239	0.451844
cg08506841	0.00082028	0.00328579	0.803385	-0.000918071	0.0018558	0.621917	-0.000579979	0.00267318	0.828689
cg08506869	-0.00823046	0.0235183	0.72712	0.0109801	0.013283	0.410457	0.00685082	0.0191335	0.721073
cg08506874	-0.0102406	0.0282434	0.717695	0.00957264	0.0159517	0.549824	0.0283939	0.0229776	0.219516
cg08506924	0.00741103	0.00699446	0.29195	-0.00217087	0.00395044	0.583894	-0.00418825	0.00569039	0.463476
cg08506931	0.00112795	0.0138409	0.935215	-5.54152e-05	0.00781726	0.994358	-0.00105597	0.0112603	0.925477
cg08506990	0.0225634	0.0153097	0.143742	-0.0196007	0.00864686	0.0256002	-0.00242431	0.0124553	0.846078
cg08507038	-0.00163386	0.0911599	0.985737	-0.00409203	0.0514867	0.936815	0.0231202	0.0741638	0.755896
cg08507070	-0.000478283	0.0421681	0.990973	0.0154059	0.0238163	0.519234	0.00440412	0.0343061	0.898114
cg08507125	-0.00161354	0.0108988	0.882609	0.000840685	0.00615558	0.891649	0.00733929	0.00886678	0.409836
cg08507135	0.0137869	0.0218893	0.530261	-0.00169862	0.012363	0.891	-0.0239164	0.0178082	0.182374
cg08507136	0.0133122	0.0137139	0.334083	-0.00718842	0.00774555	0.355651	-0.00720967	0.011157	0.519661
cg08507139	0.00899838	0.00883396	0.310895	-0.00256924	0.00498938	0.607754	-0.000564231	0.00718693	0.937584
cg08507178	0.0356433	0.0166474	0.0347486	-0.0126105	0.00940239	0.182955	-0.0316263	0.0135436	0.0215755
cg08507270	-0.0154641	0.0110302	0.164082	0.0164736	0.00622981	0.00953356	0.00960442	0.0089737	0.28712
cg08507334	-0.00760175	0.0281152	0.787437	0.0017711	0.0158793	0.91142	-0.00412645	0.0228733	0.857207
cg08507344	0.00366707	0.00880604	0.678009	-0.000277009	0.00497361	0.955698	-0.00597418	0.00716422	0.40637
cg08507393	-0.0186746	0.0408311	0.648424	0.0185399	0.0230612	0.423376	-0.0255205	0.0332184	0.444179
cg08507436	0.00310878	0.0219443	0.887634	0.00409094	0.012394	0.742049	-0.00798822	0.0178529	0.655541
cg08507462	0.0474055	0.0263751	0.0753588	-0.0194239	0.0148965	0.195315	-0.0331217	0.0214577	0.125913
cg08507502	-0.00767745	0.00865083	0.376993	0.001515	0.00488595	0.757164	0.00463886	0.00703794	0.511364
cg08507507	-0.00516304	0.00917348	0.574841	-0.00694617	0.00518114	0.183129	0.00912283	0.00746315	0.224494
cg08507571	-0.00210964	0.0311971	0.946224	0.0241794	0.01762	0.173111	0.00414245	0.0253806	0.870687
cg08507588	0.0496407	0.0253095	0.0526762	-0.0259757	0.0142947	0.0722484	-0.0410831	0.0205907	0.0487947
cg08507631	0.0153435	0.0325863	0.638789	0.0106171	0.0184046	0.565348	-0.00904542	0.0265108	0.733685
cg08507638	0.00267367	0.0130848	0.838517	0.00328529	0.00739025	0.657629	-0.00582545	0.0106453	0.585462
cg08507659	-0.00726253	0.00980006	0.460423	0.00101504	0.00553503	0.854875	0.00746413	0.00797291	0.351479
cg08507725	0.00399884	0.00332007	0.231318	0.000647314	0.00187516	0.73068	-0.00198881	0.00270106	0.463304
cg08507802	0.00154351	0.0104666	0.883064	-0.00544839	0.00591151	0.35897	0.000618704	0.00851521	0.942226
cg08507806	0.0124006	0.00833596	0.140068	-0.00149749	0.00470811	0.751112	-0.00545196	0.00678178	0.423393
cg08507910	0.032362	0.0161204	0.0474481	0.000709751	0.00910472	0.938023	-0.0185853	0.0131149	0.159619
cg08507917	-0.00922176	0.0158784	0.562726	-0.00663553	0.00896806	0.461125	0.00259269	0.012918	0.841346
cg08507923	0.0292305	0.0267419	0.277048	-0.0218435	0.0151037	0.151302	-0.0200305	0.0217561	0.359474
cg08507952	-0.00553405	0.0305225	0.856498	-0.000587603	0.017239	0.972878	-0.00203889	0.0248318	0.934728
cg08507955	0.00907011	0.00888725	0.309968	-0.00333417	0.00501948	0.508093	0.0013759	0.00723028	0.84947
cg08507975	-0.00873444	0.0291232	0.764878	-0.00134762	0.0164487	0.93487	-0.00391517	0.0236934	0.869093
cg08507991	-0.116438	0.0572926	0.0448241	0.0321701	0.0323586	0.322587	0.0957813	0.0466108	0.0425478
cg08507996	0.00117243	0.0100483	0.907353	-0.00475975	0.00567524	0.403686	0.00662953	0.00817488	0.419351
cg08508041	0.00290239	0.00610284	0.635432	-0.00444224	0.00344686	0.200509	-0.0020244	0.00496501	0.684359
cg08508074	0.00125306	0.00261316	0.632637	3.17281e-06	0.0014759	0.998289	-0.00124618	0.00212595	0.559105
cg08508153	-0.0126704	0.0302887	0.676628	0.015237	0.0171069	0.375276	0.0126218	0.0246415	0.609651
cg08508227	-0.0227364	0.0160314	0.159292	0.00891506	0.00905447	0.327244	0.0207568	0.0130425	0.114723
cg08508319	0.020172	0.0231921	0.386546	-0.0125865	0.0130988	0.33897	-0.00329256	0.0188681	0.861829
cg08508335	0.0111891	0.0176669	0.527992	-0.00796995	0.00997821	0.426375	-0.00847411	0.0143731	0.556827
cg08508338	-0.01402	0.0121734	0.25225	0.00360156	0.00687547	0.601582	0.00895198	0.00990374	0.368266
cg08508348	-0.0133744	0.0255473	0.601799	0.0227989	0.014429	0.117313	0.0110451	0.0207842	0.596332
cg08508368	-0.0211022	0.0148798	0.159311	-0.00357161	0.00840403	0.671777	0.0240835	0.0121055	0.0494372
cg08508386	-0.00400889	0.00323471	0.218181	0.00261406	0.00182695	0.155658	0.00130788	0.00263162	0.620311
cg08508430	-0.00854061	0.0110043	0.439549	0.0168322	0.00621517	0.00798308	0.00416725	0.00895262	0.642622
cg08508527	-0.0215041	0.00890436	0.0175892	0.0143334	0.00502914	0.00532895	0.012165	0.00724421	0.0962839
cg08508541	-0.00676275	0.00889336	0.448826	0.00832825	0.00502293	0.100506	0.00564954	0.00723526	0.436782
cg08508567	0.0101522	0.00782213	0.197374	0.00458871	0.00441791	0.301518	-0.0128716	0.00636375	0.0458351
cg08508576	-0.00955614	0.0193827	0.623099	0.0026837	0.0109473	0.806855	0.0248668	0.0157689	0.11803
cg08508658	0.0469292	0.0254937	0.0686741	-0.0262103	0.0143987	0.0717625	-0.0251589	0.0207406	0.228036
cg08508690	-0.001086	0.0211056	0.959067	-0.00338299	0.0119203	0.777163	0.00964474	0.0171706	0.575602
cg08508721	0.053783	0.0365397	0.14425	-0.0443389	0.0206375	0.034141	-0.0335597	0.0297271	0.261685
cg08508724	-0.00745362	0.0125274	0.553223	0.00207728	0.00707539	0.769691	0.0077548	0.0101917	0.448548
cg08508745	0.0124995	0.0134128	0.353675	-0.00356588	0.00757547	0.638891	-0.0151638	0.0109121	0.167789
cg08508761	-0.0127053	0.0354549	0.720851	-0.00670637	0.0200248	0.738414	-0.00230788	0.0288446	0.936392
cg08508763	0.0279644	0.0134212	0.0397987	-0.000627515	0.00758023	0.934193	-0.0252448	0.0109189	0.0228692
cg08508775	-0.0295855	0.0108639	0.00765292	0.0132687	0.00613586	0.0330142	0.0191247	0.00883837	0.0329085
cg08508777	0.00881735	0.00925113	0.342879	-0.00262071	0.005225	0.617093	-0.0121337	0.00752632	0.110141
cg08508814	0.00900224	0.00728454	0.219487	-0.000608105	0.00411428	0.882801	-0.00777406	0.00592639	0.192662
cg08508845	0.0425237	0.0384129	0.270997	-0.037224	0.0216954	0.0893669	-0.0214408	0.0312511	0.494281
cg08508864	-0.0112319	0.0156805	0.475513	0.00703702	0.00885627	0.428777	-0.000619639	0.012757	0.961359
cg08508887	0.011207	0.0236616	0.636812	-0.00815938	0.013364	0.542911	0.00699657	0.0192501	0.717047
cg08508936	-0.0282467	0.0233513	0.229326	0.00628493	0.0131887	0.634752	0.0124085	0.0189976	0.515183
cg08509008	0.0139751	0.0132614	0.294556	-0.00625103	0.00748998	0.405981	-0.0143196	0.0107889	0.187509
cg08509011	0.00622222	0.00732809	0.3979	-0.00212696	0.00413887	0.608481	-0.00110772	0.00596182	0.852984
cg08509032	-0.00750256	0.00628635	0.235567	0.002299	0.0035505	0.518813	0.00445697	0.0051143	0.385627
cg08509063	-0.0250378	0.0138509	0.0737254	0.0109801	0.0078229	0.163604	0.0133298	0.0112685	0.239698
cg08509109	-0.00285232	0.021606	0.895243	0.012327	0.012203	0.314906	-0.00448209	0.0175777	0.799267
cg08509120	8.75188e-05	0.00924825	0.992469	-0.00260005	0.00522337	0.61976	0.0049135	0.00752398	0.515256
cg08509172	-0.01994	0.0159309	0.213673	-0.00176395	0.00899767	0.844981	0.0120017	0.0129607	0.356717
cg08509237	0.00382173	0.00456928	0.404966	-0.00203838	0.00258071	0.431519	-0.0021946	0.00371737	0.556306
cg08509243	-0.0314771	0.0141759	0.0286904	0.00743427	0.00800647	0.355412	0.0354058	0.0115329	0.00276969
cg08509270	-0.0123506	0.0129659	0.343162	0.00265283	0.00732305	0.717939	0.0103667	0.0105485	0.32814
cg08509286	0.0215967	0.0280249	0.442784	0.00113715	0.0158284	0.942874	-0.0115956	0.0227999	0.612189
cg08509370	-0.000144073	0.0116867	0.990189	-0.00250124	0.00660061	0.705552	-0.00136703	0.00950782	0.88597
cg08509383	-0.0266887	0.0225611	0.239691	0.0226983	0.0127424	0.0779582	0.0231172	0.0183548	0.210855
cg08509427	-0.00404971	0.0142223	0.776441	-0.00414022	0.00803268	0.607419	0.0160801	0.0115706	0.16776
cg08509488	0.00860147	0.0146634	0.558826	-0.00289841	0.00828183	0.72711	-0.0112316	0.0119295	0.348766
cg08509564	-0.00105178	0.0148964	0.943855	0.00933981	0.00841342	0.269669	0.00163585	0.0121191	0.892903
cg08509586	-0.0310483	0.017148	0.0732661	0.00532402	0.00968511	0.583768	0.0153542	0.0139509	0.273771
cg08509676	-0.0172861	0.00812606	0.0359106	0.00418258	0.00458956	0.36436	0.00728215	0.00661101	0.273369
cg08509737	0.0216924	0.0259183	0.404654	0.00217083	0.0146385	0.882414	-0.0137983	0.021086	0.514399
cg08509749	-0.0104729	0.0136605	0.445131	-0.00142029	0.00771541	0.854327	0.00936362	0.0111136	0.40154
cg08509780	0.00707711	0.0268946	0.792993	-0.00830863	0.0151899	0.585634	-0.00897104	0.0218803	0.682697
cg08509840	-0.0134603	0.0398864	0.736487	0.0286261	0.0225277	0.206841	0.00393523	0.0324499	0.903725
cg08509890	-0.0287479	0.0506209	0.571398	0.000381983	0.0285904	0.989367	-0.00128899	0.041183	0.975095
cg08509895	0.00208891	0.0141512	0.882951	-0.0017763	0.00799255	0.824586	0.000506336	0.0115128	0.96501
cg08509901	0.0314652	0.0291107	0.282402	-0.021167	0.0164416	0.200984	-0.0054729	0.0236832	0.817728
cg08509907	-0.00554676	0.00982409	0.57363	0.00972603	0.0055486	0.0827499	-0.00467965	0.00799246	0.559552
cg08509991	-0.00170053	0.0159293	0.915202	0.00202522	0.00899681	0.822367	0.00275142	0.0129594	0.832306
cg08510057	-0.00125298	0.00955577	0.895947	0.00442776	0.00539706	0.413978	-0.00180077	0.00777417	0.817305
cg08510065	-0.000840316	0.00891903	0.92513	-0.00475905	0.00503743	0.347115	0.00312045	0.00725614	0.668108
cg08510077	-0.0314548	0.0113351	0.00661171	0.0161473	0.006402	0.0132722	0.0167856	0.00922173	0.0717766
cg08510096	0.016857	0.00953506	0.0801899	-0.00140517	0.00538536	0.794698	-0.0137087	0.00775731	0.080309
cg08510178	-0.00285279	0.0334246	0.932157	-0.00313541	0.0188781	0.868431	-0.00712607	0.0271928	0.793828
cg08510182	0.00401982	0.00866863	0.643876	0.00491205	0.004896	0.318197	-0.00436116	0.00705242	0.537751
cg08510201	0.00401605	0.00249709	0.110988	-0.00316045	0.00141034	0.0272893	-0.00140729	0.00203152	0.49012
cg08510205	0.00865627	0.0208968	0.679604	0.000362056	0.0118024	0.97559	-0.0112813	0.0170007	0.508519
cg08510234	0.0264393	0.0478907	0.582154	0.00117023	0.0270485	0.965579	-0.00666522	0.0389618	0.864521
cg08510253	-0.0449001	0.0323773	0.168657	0.0143998	0.0182866	0.432919	0.0300457	0.0263408	0.256794
cg08510261	-0.0151871	0.0152199	0.320812	0.00975445	0.00859611	0.259247	0.0170968	0.0123822	0.170497
cg08510264	0.00746419	0.0122889	0.544994	-0.00471736	0.00694069	0.498318	-0.0121075	0.00999769	0.228796
cg08510446	-0.012291	0.0111282	0.272087	0.00798647	0.00628517	0.206849	0.000295662	0.00905344	0.974014
cg08510456	0.0121495	0.0137771	0.380012	-0.00528071	0.00778126	0.498963	-0.0173445	0.0112085	0.124981
cg08510483	-0.00256748	0.00956886	0.78902	0.00692079	0.00540445	0.203367	-0.00231056	0.00778481	0.767245
cg08510499	0.0273713	0.0203635	0.182007	-0.00930231	0.0115012	0.420583	-0.0248089	0.0165669	0.137477
cg08510549	-0.00224195	0.0258329	0.931018	0.00945142	0.0145903	0.518636	0.00284908	0.0210165	0.892444
cg08510658	0.0057235	0.013866	0.680675	-0.00770616	0.00783145	0.327538	-0.0068738	0.0112808	0.543711
cg08510702	-0.0395946	0.033841	0.244831	0.0276858	0.0191132	0.150666	0.0278413	0.0275316	0.314388
cg08510718	0.0292258	0.0466048	0.532054	0.00129776	0.0263222	0.960778	-0.0113655	0.0379157	0.764998
cg08510727	-0.000840734	0.00427597	0.844533	0.00292877	0.00241505	0.228154	0.00153325	0.00347875	0.660367
cg08510751	0.000370339	0.010577	0.97214	0.00227256	0.00597381	0.704457	0.00907424	0.00860495	0.29423
cg08510754	-0.0270678	0.00980904	0.00690975	0.00584776	0.0055401	0.293776	0.014676	0.00798021	0.0689362
cg08510845	-0.0121207	0.0241771	0.617262	-0.00679697	0.0136551	0.619768	0.00667914	0.0196694	0.734907
cg08510849	-0.0402204	0.0354232	0.258966	0.0245666	0.0200068	0.222422	0.0149302	0.0288188	0.605575
cg08510868	-0.00994298	0.0173603	0.568131	-0.000630958	0.00980502	0.948822	0.0118942	0.0141236	0.401755
cg08510884	0.00637279	0.00475616	0.183376	-0.00460295	0.00268626	0.0897789	-0.00202912	0.00386941	0.601185
cg08510885	0.000980852	0.033737	0.976865	0.0132057	0.0190545	0.489918	0.0184204	0.027447	0.503719
cg08510891	0.02358	0.0413905	0.570188	-0.010447	0.0233772	0.655941	-0.0277649	0.0336735	0.41164
cg08510930	0.0102092	0.00974594	0.297432	0.00138036	0.00550446	0.802516	-0.00373339	0.00792888	0.638787
cg08510940	0.0431898	0.0395406	0.277384	-0.0108648	0.0223324	0.627697	-0.0125717	0.0321686	0.696787
cg08510985	-0.000803285	0.0164854	0.961236	-0.000325634	0.00931088	0.972172	0.00707931	0.0134118	0.598802
cg08510995	-0.0363482	0.0510605	0.478239	0.00781959	0.0288387	0.786847	0.00590996	0.0415406	0.887159
cg08511015	-0.00635991	0.0150839	0.674214	0.00554424	0.00851931	0.516708	0.0198388	0.0122716	0.109169
cg08511084	0.000130567	0.00238473	0.956448	-0.0013315	0.00134688	0.325303	0.000247427	0.00194011	0.898781
cg08511116	0.0263409	0.0237755	0.270615	-0.00894799	0.0134283	0.50675	-0.0132122	0.0193427	0.496182
cg08511249	-0.00761724	0.0198165	0.701523	-0.00266212	0.0111923	0.812491	0.0176194	0.0161218	0.277122
cg08511297	-0.00107354	0.0297192	0.971258	1.68373e-05	0.0167853	0.999202	-0.0247066	0.0241782	0.309366
cg08511308	0.00155939	0.019419	0.936161	-0.00958864	0.0109678	0.384117	-0.00252218	0.0157985	0.873488
cg08511331	-0.00982474	0.0249724	0.694861	0.0121997	0.0141043	0.389171	0.00190194	0.0203165	0.925605
cg08511381	0.041482	0.0246336	0.0953723	-0.017713	0.013913	0.205985	-0.02338	0.0200409	0.246196
cg08511440	-2.46519e-05	0.00687112	0.997145	0.00259497	0.00388078	0.505276	0.00430376	0.00559005	0.443212
cg08511485	0.00422598	0.0184507	0.819313	-0.0116954	0.0104208	0.264471	-0.00921933	0.0150107	0.540516
cg08511556	-0.0155572	0.0187085	0.40768	0.0160939	0.0105665	0.130952	0.00748301	0.0152205	0.624072
cg08511578	-0.0138109	0.0156189	0.378729	-0.00281805	0.00882146	0.750062	0.00185993	0.0127068	0.883928
cg08511598	-8.01312e-05	0.00298154	0.978613	0.000470271	0.00168396	0.780629	-0.000759284	0.00242565	0.754929
cg08511651	-0.0336735	0.0219916	0.128942	0.0266075	0.0124207	0.0346568	0.026948	0.0178914	0.135233
cg08511678	-0.00400299	0.0417554	0.923822	-0.0138285	0.0235833	0.558975	-0.017725	0.0339704	0.603004
cg08511716	0.00293573	0.00323753	0.366746	-0.00133094	0.00182854	0.468427	-0.00217014	0.00263391	0.411984
cg08511757	-0.0846296	0.0381098	0.0286759	0.0419962	0.0215242	0.0538988	0.0577246	0.0310045	0.0656257
cg08511764	-0.00212612	0.00997776	0.831703	-0.000188758	0.00563539	0.973348	2.12592e-05	0.00811748	0.997916
cg08511772	0.0295124	0.0200308	0.143862	-0.0156755	0.0113133	0.169021	-0.019688	0.0162962	0.229903
cg08511818	-0.0249559	0.0180217	0.169269	0.00373256	0.0101786	0.714628	0.0104228	0.0146617	0.478845
cg08511853	-0.042495	0.0278419	0.130157	0.00889526	0.015725	0.572906	0.0185474	0.022651	0.414868
cg08511886	-0.0590295	0.0310388	0.0601348	0.0126532	0.0175306	0.47215	0.0472908	0.0252518	0.0640815
cg08511957	0.00103488	0.0491505	0.983244	-0.0123025	0.02776	0.658617	-0.00844734	0.0399867	0.833128
cg08511963	0.0095993	0.0100147	0.340158	-0.00709315	0.00565624	0.212811	-0.0053933	0.00814751	0.509552
cg08512078	-0.00189736	0.00489928	0.699393	0.000409113	0.00276709	0.882765	0.00719855	0.00398584	0.0739833
cg08512142	0.00632185	0.00666057	0.344881	-0.00193749	0.00376186	0.607688	-0.00314139	0.00541875	0.563431
cg08512188	0.0160702	0.0139434	0.251905	-0.0109313	0.00787514	0.168261	-0.0161089	0.0113437	0.158761
cg08512345	0.000845568	0.00269645	0.754502	-0.000110827	0.00152294	0.942136	9.36679e-05	0.00219371	0.966029
cg08512353	-0.016892	0.0264557	0.524635	-0.00922276	0.014942	0.53851	0.00643804	0.0215232	0.765481
cg08512365	-0.0356231	0.0311126	0.255008	0.00410775	0.0175722	0.815656	0.00264499	0.0253118	0.916989
cg08512431	-0.0306667	0.0230252	0.18599	0.0047535	0.0130045	0.715506	0.0194081	0.0187323	0.302716
cg08512456	-0.0123138	0.013309	0.357125	0.00210191	0.00751688	0.780355	0.00915091	0.0108277	0.40009
cg08512462	-0.0185561	0.0157993	0.243045	0.00580257	0.00892335	0.517041	0.0198429	0.0128536	0.125869
cg08512489	0.00254973	0.00997869	0.798859	0.00530537	0.00563592	0.34884	-0.00259736	0.00811823	0.749694
cg08512490	0.00281256	0.00687149	0.683206	-0.00310176	0.00388099	0.426096	-0.00374321	0.00559035	0.504697
cg08512533	-0.0136004	0.0179255	0.449842	0.00315067	0.0101242	0.756309	0.0109854	0.0145834	0.453086
cg08512586	0.00687315	0.0074789	0.360349	-0.00172429	0.00422405	0.684012	-0.0107792	0.00608451	0.0795725
cg08512593	-0.0382759	0.0197515	0.0555169	0.00782029	0.0111556	0.484951	0.0338691	0.016069	0.0376058
cg08512745	0.0668583	0.0309602	0.0332518	-0.0326434	0.0174862	0.0649172	-0.056384	0.0251879	0.0274485
cg08512791	-0.00342876	0.0160405	0.831182	0.000912674	0.00905962	0.919962	-0.00611053	0.0130499	0.64065
cg08512806	0.0129808	0.00921088	0.161916	-0.00475651	0.00520226	0.362795	-0.00824486	0.00749358	0.273915
cg08512837	0.0073958	0.0141374	0.602059	-0.00581726	0.00798471	0.468015	-0.00246097	0.0115015	0.831016
cg08512847	0.00206562	0.0141135	0.883939	-0.00458885	0.00797124	0.566154	-0.0038632	0.0114821	0.737249
cg08512849	0.00275674	0.0324588	0.93249	0.00992574	0.0183326	0.589442	0.0010078	0.0264071	0.969634
cg08512876	2.8791e-05	0.0106393	0.997846	0.00599932	0.00600902	0.320551	0.000692375	0.00865566	0.936408
cg08512882	-0.00113235	0.00289555	0.696597	0.000222551	0.0016354	0.892034	0.000319474	0.0023557	0.892402
cg08512899	-0.0145166	0.0209027	0.489022	0.00334136	0.0118058	0.777752	0.003887	0.0170055	0.819678
cg08512928	-0.00629863	0.00694252	0.366498	-0.00147167	0.0039211	0.708233	0.00405656	0.00564813	0.474335
cg08512940	0.00135128	0.00269589	0.617329	-0.000621507	0.00152263	0.684031	-0.000675744	0.00219326	0.75866
cg08512948	-0.0175295	0.0139404	0.211574	-0.00144005	0.00787345	0.855254	0.00990809	0.0113413	0.384455
cg08513043	-0.0161134	0.00843421	0.0589942	-0.000511756	0.0047636	0.914667	0.0115638	0.00686171	0.0951192
cg08513075	0.0108022	0.0440439	0.806769	0.0118007	0.0248758	0.63628	-0.00854798	0.0358323	0.811948
cg08513084	0.0352246	0.0121101	0.00449026	-0.0157889	0.00683971	0.0230775	-0.0193759	0.00985223	0.0520514
cg08513123	0.00585636	0.0151206	0.699367	0.00603876	0.00854006	0.481176	-0.00346445	0.0123015	0.778822
cg08513180	-0.000668941	0.0143308	0.962865	-0.0168756	0.008094	0.0396735	0.003142	0.011659	0.788117
cg08513203	-0.00428541	0.013005	0.742465	0.000266523	0.00734515	0.971128	-0.00489978	0.0105803	0.644316
cg08513253	0.00856289	0.0187584	0.649053	-0.0167157	0.0105947	0.117847	-0.00606961	0.015261	0.691702
cg08513343	-0.00441659	0.011848	0.710125	0.0129603	0.00669172	0.055653	-0.00623133	0.00963905	0.519488
cg08513364	-0.00909078	0.0190375	0.634056	0.000376016	0.0107523	0.972174	0.00620063	0.0154881	0.689772
cg08513422	-0.00165163	0.0124092	0.894389	0.00534955	0.00700866	0.447132	0.00248866	0.0100956	0.805803
cg08513431	-0.0152867	0.0164811	0.355931	0.00513181	0.00930847	0.582679	0.0190289	0.0134083	0.159018
cg08513436	0.0126773	0.0133402	0.344295	-0.00473223	0.00753449	0.531415	-0.0015209	0.010853	0.88884
cg08513472	-0.0156955	0.00822659	0.0593311	0.00383019	0.00464634	0.411745	0.0128439	0.0066928	0.0578853
cg08513520	-0.0016163	0.0188582	0.931873	-0.000114939	0.010651	0.991412	-0.00218165	0.0153422	0.887215
cg08513527	-0.0193863	0.0111958	0.0864962	0.0116361	0.00632331	0.0687673	0.00730738	0.00910839	0.424339
cg08513541	0.00594467	0.0152393	0.697319	0.0107713	0.00860711	0.213751	-0.00854385	0.0123981	0.492372
cg08513547	-0.0474917	0.0271179	0.0830222	0.0140995	0.015316	0.359536	0.0210177	0.0220619	0.343103
cg08513617	0.00858694	0.0211055	0.685	-0.0113116	0.0119203	0.34499	-0.00359523	0.0171706	0.834584
cg08513622	-0.00297435	0.00279778	0.290345	0.000923494	0.00158018	0.560277	0.00345494	0.00227616	0.132263
cg08513626	0.00026969	0.0360908	0.994053	0.0151774	0.0203839	0.45831	0.00558522	0.0293619	0.849531
cg08513665	-0.0243436	0.0272441	0.373758	0.0168226	0.0153873	0.276954	0.0291501	0.0221646	0.191525
cg08513681	-0.000235785	0.00329464	0.943093	-0.00113073	0.0018608	0.544821	0.00367109	0.00268038	0.173938
cg08513688	0.0117264	0.00968927	0.229094	-0.00296448	0.00547246	0.589249	-0.00814506	0.00788277	0.304019
cg08513695	0.00857928	0.0203247	0.673868	-0.00506917	0.0114793	0.659757	0.00331467	0.0165353	0.841536
cg08513698	0.0184845	0.0147974	0.214578	-0.0202516	0.0083575	0.0172216	-0.00872728	0.0120385	0.470212
cg08513746	6.59666e-05	0.0167694	0.996869	0.00161978	0.0094713	0.864561	0.00576322	0.0136429	0.673634
cg08513855	0.000770681	0.00281523	0.78485	-0.00110716	0.00159003	0.487878	0.000702199	0.00229035	0.759806
cg08513881	-7.19755e-05	0.00355148	0.983872	-0.000201194	0.00200586	0.920309	-0.000713557	0.00288933	0.805454
cg08513890	0.0141502	0.0306358	0.645188	-0.0106936	0.017303	0.537994	0.00224145	0.024924	0.928525
cg08513943	0.00218669	0.0100453	0.828129	-0.000507507	0.00567355	0.928906	8.74287e-05	0.00817244	0.991486
cg08513974	0.00175844	0.00288921	0.544182	-0.00232102	0.00163181	0.158098	-0.00289486	0.00235054	0.221056
cg08514053	0.00694594	0.0137425	0.614387	0.00185452	0.00776168	0.811657	-0.00522935	0.0111803	0.641016
cg08514128	0.00865079	0.0180413	0.632652	0.00628918	0.0101896	0.538525	-0.00822027	0.0146776	0.57672
cg08514145	-0.0089686	0.00744205	0.231057	0.00438551	0.00420323	0.299346	0.00481194	0.00605453	0.428669
cg08514161	-0.0321486	0.0149461	0.0339382	0.0165588	0.00844151	0.0526479	0.0181322	0.0121595	0.139124
cg08514185	-0.00275916	0.00220118	0.213009	0.00171049	0.00124322	0.172003	0.000228845	0.00179079	0.898577
cg08514194	0.160159	0.118692	0.180327	-0.0260762	0.0670364	0.698131	-0.0891581	0.0965623	0.358107
cg08514195	-0.011895	0.0320198	0.711076	-0.0172276	0.0180846	0.343131	-0.00676096	0.0260499	0.795764
cg08514224	0.0124177	0.0259812	0.633751	0.00147119	0.0146741	0.920345	0.00784169	0.0211372	0.711446
cg08514236	0.0250898	0.0109093	0.023578	0.00106698	0.00616154	0.862877	-0.0175656	0.00887536	0.0506064
cg08514304	0.0208399	0.0171791	0.228007	0.000663042	0.00970265	0.945657	-0.0155526	0.0139761	0.268518
cg08514311	0.00870735	0.020315	0.669143	-0.0190646	0.0114738	0.0997935	-0.00973792	0.0165274	0.557084
cg08514377	-0.000960052	0.0149563	0.948949	0.0040191	0.00844726	0.635284	-0.000649228	0.0121678	0.957557
cg08514385	0.0104201	0.0336093	0.757192	-0.0272708	0.0189824	0.154005	-0.00452466	0.0273431	0.868909
cg08514393	-0.0107339	0.0108096	0.323156	0.00835872	0.00610522	0.174095	0.00353072	0.00879424	0.68894
cg08514408	0.0440571	0.0238003	0.0671641	-0.0266254	0.0134423	0.050426	-0.0151047	0.0193629	0.43722
cg08514417	-0.0168877	0.0538865	0.754648	0.0381898	0.0304349	0.212534	0.00744352	0.0438398	0.865526
cg08514418	-0.0142489	0.00536417	0.00922336	0.00571699	0.00302966	0.0621191	0.00893916	0.00436406	0.0431988
cg08514419	0.00595817	0.0289817	0.837543	-0.0065496	0.0163688	0.689933	0.0241647	0.0235783	0.307947
cg08514436	0.0119412	0.016078	0.459435	-0.0103457	0.00908077	0.257354	-0.00543404	0.0130804	0.678731
cg08514511	0.012722	0.022524	0.573485	0.00327063	0.0127214	0.797644	-0.00796688	0.0183245	0.664688
cg08514530	0.00377732	0.0231693	0.870829	-0.00266447	0.0130859	0.839078	0.00331148	0.0188495	0.860908
cg08514547	-0.00283375	0.0090326	0.754397	0.000744176	0.00510157	0.884322	0.00184909	0.00734854	0.801856
cg08514552	0.00218997	0.00250466	0.384061	-0.000282331	0.00141462	0.842222	-0.000730256	0.00203768	0.720832
cg08514558	0.0193727	0.0205793	0.34883	-0.00279828	0.0116231	0.81025	-0.0190485	0.0167424	0.258003
cg08514559	-0.0208388	0.0120346	0.0864974	0.00865723	0.0067971	0.205795	0.0257802	0.00979086	0.00983235
cg08514594	0.02437	0.0239502	0.311409	-0.0122217	0.013527	0.368474	-0.0161976	0.0194849	0.407832
cg08514645	-0.00275842	0.011428	0.80977	0.00825991	0.00645449	0.203666	-0.00544448	0.00929734	0.559494
cg08514735	-0.000401292	0.00241682	0.868466	-0.00187351	0.00136501	0.173031	-0.00118924	0.00196622	0.546685
cg08514736	0.00833754	0.0063796	0.194303	-0.00429606	0.00360317	0.236022	-0.00454234	0.00519017	0.383615
cg08514739	0.0125709	0.0146446	0.39277	-0.00303236	0.00827121	0.714696	-0.00198515	0.0119142	0.868012
cg08514765	-0.012369	0.030512	0.68608	-0.0149427	0.017233	0.388007	0.00352414	0.0248233	0.887396
cg08514779	0.0127083	0.0222697	0.569541	-0.0155654	0.0125778	0.218847	-0.00602161	0.0181177	0.740326
cg08514800	-0.0110315	0.0215248	0.609452	-0.006952	0.0121571	0.568735	0.00103227	0.0175117	0.953114
cg08514846	0.002158	0.0162611	0.894696	0.00243329	0.00918421	0.79161	-0.0108609	0.0132294	0.413658
cg08514857	-0.0200563	0.0113155	0.0794251	0.00815078	0.00639093	0.205194	0.00983925	0.00920579	0.28778
cg08514895	0.00238571	0.00399464	0.551734	0.000902953	0.00225615	0.689867	-0.000590093	0.00324987	0.856292
cg08514932	0.002747	0.0301913	0.927689	-0.0185286	0.0170519	0.279879	-0.00544093	0.0245624	0.825152
cg08514938	0.0117531	0.0272652	0.667366	-0.0277938	0.0153992	0.074164	-0.0112032	0.0221818	0.614647
cg08514957	0.0141098	0.0205818	0.494619	-0.0138133	0.0116245	0.237589	0.00245626	0.0167445	0.883677
cg08514994	0.00224614	0.00291851	0.443377	-0.00171916	0.00164836	0.299538	-0.0015241	0.00237437	0.52244
cg08515044	0.0120629	0.0412439	0.77054	0.00638987	0.0232944	0.784424	0.00709508	0.0335543	0.832975
cg08515213	-0.0204333	0.0725056	0.778679	-0.0353009	0.0409508	0.390775	0.0340192	0.0589875	0.565452
cg08515284	0.0140255	0.0189999	0.462165	0.007265	0.0107311	0.499997	0.000420567	0.0154575	0.978349
cg08515285	0.0114064	0.00904692	0.210372	-0.00323133	0.00510966	0.5286	-0.00629008	0.00736018	0.394852
cg08515370	-0.00395188	0.00549628	0.473846	0.00284499	0.00310427	0.361668	0.00407141	0.00447154	0.364784
cg08515380	-0.0183485	0.0322544	0.570748	-0.00683505	0.0182171	0.708323	-0.00492029	0.0262408	0.851652
cg08515401	0.0203779	0.0205179	0.323068	-0.0147502	0.0115884	0.206087	-0.017448	0.0166925	0.298474
cg08515427	-0.0112262	0.0141062	0.42805	0.0137453	0.0079671	0.0876328	0.00977654	0.0114762	0.396347
cg08515442	0.0221105	0.0282984	0.43649	-0.0129916	0.0159828	0.418273	-0.0161541	0.0230223	0.484549
cg08515470	-0.0295686	0.0173129	0.0908212	0.0139319	0.00977824	0.157396	0.0223333	0.014085	0.116051
cg08515484	0.0130259	0.0131013	0.322551	-0.00191459	0.00739953	0.796375	-0.0118822	0.0106586	0.267664
cg08515489	-0.0573942	0.0322646	0.0783638	0.0309444	0.0182229	0.0926612	0.0413645	0.0262491	0.118284
cg08515517	0.00230846	0.0233934	0.921594	-0.00908208	0.0132125	0.493463	-0.00925505	0.0190319	0.627846
cg08515583	-0.00551662	0.010641	0.605328	0.00200272	0.00601001	0.739672	0.00479055	0.00865709	0.581272
cg08515635	-0.0324584	0.0295988	0.275499	0.0149881	0.0167173	0.37215	0.018133	0.0240803	0.453241
cg08515640	-0.0147415	0.00930993	0.116548	0.00623664	0.00525821	0.23846	0.00487513	0.00757416	0.521304
cg08515702	0.00955893	0.013515	0.481069	0.0014035	0.0076332	0.854497	0.000715044	0.0109952	0.948281
cg08515723	-0.0128362	0.0286335	0.654931	0.0119817	0.0161721	0.460535	0.00881466	0.023295	0.705958
cg08515779	0.00516588	0.0252105	0.838067	0.00270765	0.0142388	0.849576	0.00219283	0.0205101	0.915076
cg08515811	0.0284526	0.0400604	0.479241	0.00489595	0.0226259	0.829136	-0.00750333	0.0325914	0.818398
cg08515817	0.00462419	0.0422304	0.913031	-0.013333	0.0238516	0.577438	-0.0233082	0.0343569	0.499108
cg08515841	0.00461962	0.00470753	0.328849	0.00213371	0.00265879	0.4242	-0.00561964	0.00382984	0.145488
cg08515869	-0.00432347	0.00663977	0.516476	0.00832534	0.00375011	0.0287217	-0.000952747	0.00540183	0.860364
cg08515884	0.0534438	0.0652996	0.415092	0.00497818	0.0368809	0.892905	-0.0295563	0.0531249	0.579237
cg08515891	-0.051802	0.0306727	0.0944253	0.0354328	0.0173238	0.0435032	0.0307576	0.024954	0.220685
cg08515910	0.00176389	0.0121996	0.885334	0.0120776	0.00689027	0.0827551	-0.00439955	0.00992506	0.658542
cg08515989	-0.0233118	0.0287397	0.419252	-0.0108825	0.016232	0.504159	0.022308	0.0233814	0.342385
cg08516018	0.0639578	0.125372	0.611097	-0.0200106	0.0708095	0.778082	0.0027511	0.101997	0.978537
cg08516030	-0.00844419	0.0180231	0.640453	0.0131647	0.0101794	0.198958	0.000498137	0.0146628	0.972968
cg08516035	0.00808572	0.010292	0.43398	-0.00173018	0.0058129	0.766604	-0.0137305	0.00837316	0.104248
cg08516037	0.0107307	0.00833961	0.201225	0.00264305	0.00471017	0.575985	-0.00762164	0.00678474	0.264033
cg08516042	-0.00561081	0.0112888	0.620286	-0.0026308	0.00637588	0.680789	0.00728321	0.00918411	0.42968
cg08516081	-0.00726854	0.00822533	0.379033	0.00283506	0.00464563	0.5431	0.00173931	0.00669178	0.795473
cg08516083	0.0166951	0.00873802	0.0589762	-0.000893787	0.00493519	0.856659	-0.0122757	0.00710888	0.0873519
cg08516112	-0.0128005	0.0211324	0.546095	-0.0152678	0.0119355	0.203849	0.0127241	0.0171924	0.461009
cg08516181	0.0112795	0.0137125	0.412747	-0.00364896	0.00774474	0.638578	-0.00660031	0.0111559	0.555451
cg08516187	0.0287031	0.010148	0.00567284	-0.00258585	0.00573157	0.652871	-0.0243676	0.00825601	0.00395688
cg08516212	0.0005019	0.018737	0.978684	0.00349915	0.0105826	0.741614	0.00491123	0.0152436	0.748001
cg08516217	-0.0039658	0.0071456	0.58016	0.010214	0.0040358	0.0129705	-0.00471701	0.00581336	0.419097
cg08516222	-0.00874586	0.0142966	0.542123	0.00278466	0.00807464	0.730935	0.00729683	0.0116311	0.531885
cg08516247	0.0175285	0.00767555	0.0245494	-0.00561285	0.00433511	0.198452	-0.0113717	0.0062445	0.0716458
cg08516262	-0.00382693	0.00345664	0.270951	-0.000959574	0.00195229	0.624164	0.00326252	0.00281217	0.248809
cg08516375	0.00430585	0.0211938	0.839427	0.0120696	0.0119702	0.31579	0.00597943	0.0172424	0.729495
cg08516400	0.0400762	0.0294716	0.177005	-0.00150188	0.0166454	0.92829	-0.0145177	0.0239768	0.546254
cg08516408	0.0626185	0.0241683	0.0110321	-0.0382908	0.0136502	0.00606581	-0.0369684	0.0196623	0.0630556
cg08516450	0.00165359	0.00229993	0.473869	2.69144e-05	0.00129899	0.983512	-5.14436e-05	0.00187113	0.978122
cg08516463	-0.00798064	0.0118158	0.500999	-0.00376341	0.00667352	0.574089	0.00445387	0.00961284	0.644158
cg08516516	-0.00447492	0.00441848	0.313662	0.00579662	0.00249554	0.0222583	0.000884598	0.00359469	0.806131
cg08516535	0.00395629	0.0205443	0.847692	0.0106254	0.0116033	0.362062	-0.00340481	0.016714	0.839002
cg08516542	-0.0212151	0.0347514	0.542955	-0.0157759	0.0196274	0.423476	0.0150489	0.0282722	0.595733
cg08516596	-0.00292448	0.0154476	0.850237	-0.00477677	0.00872473	0.585281	0.00439271	0.0125675	0.727442
cg08516641	0.0296314	0.0302277	0.329365	-0.0320295	0.0170725	0.0636189	-0.0127867	0.024592	0.604267
cg08516750	0.00359677	0.0212667	0.866045	-0.00272597	0.0120113	0.820935	-0.00955987	0.0173016	0.581835
cg08516784	0.0111083	0.0248945	0.656427	-0.00996746	0.0140603	0.480064	0.00146252	0.0202531	0.94258
cg08516817	-0.0431599	0.0252399	0.0904328	0.00667235	0.0142554	0.640782	0.0380836	0.0205341	0.0666528
cg08516911	0.0091086	0.0181667	0.61722	-0.0112799	0.0102604	0.274303	-0.00334492	0.0147796	0.821424
cg08516925	0.0173901	0.0105913	0.10381	-0.000734223	0.00598189	0.902564	-0.0122667	0.00861659	0.157735
cg08516947	-0.0189805	0.0202903	0.351857	0.00770802	0.0114599	0.502778	0.0301316	0.0165073	0.0709942
cg08517040	-0.0246181	0.034636	0.478917	0.0125246	0.0195622	0.523508	0.00199856	0.0281783	0.943602
cg08517041	-0.0101954	0.0151876	0.503611	0.00628786	0.00857788	0.465289	-0.0108555	0.012356	0.381786
cg08517072	0.00188526	0.00551722	0.733305	-0.00239471	0.0031161	0.444041	-0.000471592	0.00448857	0.916539
cg08517093	0.0319709	0.0345929	0.35765	-0.0371471	0.0195379	0.0602026	-0.0297411	0.0281433	0.293213
cg08517107	0.00595095	0.0228683	0.795234	-0.00956525	0.0129159	0.460719	0.00308491	0.0186046	0.868645
cg08517126	-0.00356751	0.00359966	0.324092	0.00222829	0.00203307	0.275756	0.00190798	0.00292853	0.516238
cg08517131	-0.0146324	0.0180706	0.420055	0.00119106	0.0102062	0.907337	0.00178998	0.0147015	0.903342
cg08517134	0.017495	0.0307997	0.571317	-0.00487384	0.0173955	0.779932	0.00165523	0.0250573	0.947466
cg08517216	-0.00382398	0.0153075	0.803256	-0.00268294	0.00864559	0.756973	-0.00384087	0.0124535	0.75842
cg08517361	-0.00212282	0.00841554	0.801376	-0.000239105	0.00475306	0.959981	0.00386693	0.00684652	0.573499
cg08517402	0.0113908	0.0147281	0.441142	-0.00942886	0.00831835	0.259769	0.00337036	0.0119821	0.779087
cg08517429	-0.00978328	0.00587166	0.0988697	0.00984235	0.00331629	0.00376857	0.00815409	0.00477693	0.0909939
cg08517455	-0.0224621	0.0240964	0.353537	0.0211696	0.0136096	0.123051	0.0197255	0.0196038	0.316794
cg08517470	0.00106466	0.0285422	0.970321	-0.00409879	0.0161205	0.799828	-0.00862348	0.0232207	0.711164
cg08517538	-0.00301788	0.0110361	0.785079	0.00685663	0.00623315	0.274016	0.00746774	0.00897852	0.407581
cg08517562	0.00389554	0.00313325	0.216727	-0.00264772	0.00176964	0.137817	-0.000820972	0.00254907	0.748088
cg08517572	-0.0380431	0.0325421	0.245222	0.00987759	0.0183796	0.592195	0.0158999	0.0264748	0.549515
cg08517659	0.000866099	0.00452169	0.848496	-0.00203828	0.00255383	0.426726	-0.00092386	0.00367865	0.802231
cg08517701	0.00228998	0.00315734	0.470005	0.00145204	0.00178325	0.417466	-0.0026965	0.00256868	0.296409
cg08517737	-0.00868247	0.00847161	0.307938	0.00167889	0.00478473	0.726427	-0.000778811	0.00689214	0.910262
cg08517799	-0.00475366	0.0220077	0.829437	0.00657309	0.0124299	0.59813	0.00428107	0.0179045	0.811523
cg08517826	0.00973564	0.00419149	0.0222626	-0.00256764	0.00236733	0.280754	-0.00668704	0.00341001	0.0527174
cg08517938	0.0831416	0.0436176	0.0595609	-0.0623227	0.024635	0.0130052	-0.0625415	0.0354854	0.0811097
cg08517984	-0.00631361	0.0108234	0.561012	-0.00172908	0.00611301	0.777887	0.0123565	0.00880546	0.163696
cg08518101	-0.00712036	0.00804986	0.378574	-0.00319564	0.00454652	0.483799	0.00806685	0.00654902	0.220984
cg08518150	-0.0037293	0.0186558	0.841973	-0.00533674	0.0105367	0.613649	0.00286058	0.0151775	0.850894
cg08518229	0.0818986	0.0563693	0.149448	-0.0501105	0.0318371	0.118718	-0.0812871	0.0458596	0.0794158
cg08518329	0.00346347	0.00471408	0.464272	-0.00288278	0.00266249	0.281582	-0.00579549	0.00383518	0.133971
cg08518348	0.00429799	0.00806079	0.595104	0.000752791	0.00455269	0.869009	-0.00872768	0.00655791	0.186322
cg08518416	-0.0137447	0.0195544	0.483788	0.0152559	0.0110442	0.170314	-0.00290006	0.0159086	0.855728
cg08518475	0.0236432	0.0235803	0.31849	-0.00330361	0.013318	0.80461	-0.0207252	0.0191839	0.282642
cg08518507	-0.0021836	0.0217135	0.920102	0.00515153	0.0122637	0.675358	-0.00172158	0.0176652	0.922563
cg08518510	0.020918	0.0257717	0.418952	0.000554556	0.0145558	0.969686	-0.014998	0.0209668	0.476111
cg08518551	-0.000580251	0.033437	0.98619	-0.0167948	0.0188851	0.37601	-0.0152706	0.0272029	0.575835
cg08518568	0.00134629	0.00312209	0.667259	-0.00282547	0.00176334	0.1123	-0.00131751	0.00254	0.605136
cg08518613	-0.0234196	0.0119453	0.0527679	0.0143175	0.00674664	0.0363446	0.00843619	0.00971816	0.387469
cg08518709	0.01635	0.0169644	0.337527	0.00213856	0.00958142	0.823846	-0.00905481	0.0138015	0.513314
cg08518715	-0.0184851	0.0167303	0.271914	0.0145858	0.0094492	0.125908	0.0172252	0.0136111	0.208683
cg08518792	-0.012869	0.0189764	0.499272	-0.00706301	0.0107178	0.511443	0.0104545	0.0154384	0.499889
cg08518839	0.00518465	0.00612718	0.399518	-0.00471742	0.0034606	0.17595	-0.00270825	0.00498481	0.588157
cg08518849	0.00633131	0.0154205	0.682278	0.0079948	0.00870941	0.360899	-0.00676223	0.0125454	0.591096
cg08518892	0.00734122	0.00761716	0.337531	-0.00747482	0.00430214	0.0854464	-0.00416869	0.00619699	0.502724
cg08519000	-0.0319162	0.0122614	0.0106764	0.014885	0.00692519	0.0340647	0.0269336	0.00997536	0.00816874
cg08519008	-0.00956966	0.016893	0.572359	-0.00325361	0.00954111	0.733826	0.00435392	0.0137435	0.75207
cg08519016	-0.0397796	0.0394202	0.315404	-0.0042556	0.0222644	0.848812	0.0141542	0.0320706	0.659935
cg08519107	0.00637544	0.0498124	0.89842	-0.0278606	0.0281338	0.324473	-0.0152717	0.0405252	0.707103
cg08519109	0.0237398	0.00884993	0.00857786	-0.0141996	0.0049984	0.00547346	-0.00668134	0.00719993	0.355702
cg08519191	-0.0330831	0.0154059	0.0342261	0.0212819	0.0087012	0.0162343	0.0198278	0.0125336	0.116879
cg08519216	-0.00190895	0.00265707	0.474194	0.000166438	0.0015007	0.911917	0.00192294	0.00216167	0.37588
cg08519233	0.0266836	0.0366366	0.468146	-0.0196813	0.0206922	0.34387	-0.0270968	0.0298059	0.365523
cg08519239	-0.0201784	0.0185676	0.279812	0.000758447	0.0104869	0.942492	0.01937	0.0151058	0.202766
cg08519241	0.00935611	0.00518375	0.0741628	-0.00340513	0.00292776	0.247633	-0.00710515	0.00421728	0.095215
cg08519270	0.000887242	0.0064691	0.891193	0.00326391	0.00365372	0.373879	-0.00198058	0.00526298	0.707491
cg08519278	0.0194798	0.0106823	0.0712668	-0.00303947	0.0060333	0.615545	-0.0148649	0.00869064	0.0903471
cg08519290	0.0326522	0.0254725	0.202915	-0.0180857	0.0143867	0.211701	-0.024895	0.0207233	0.232528
cg08519311	-0.00524302	0.0162018	0.746925	0.0112823	0.0091507	0.220547	0.00366593	0.0131811	0.781506
cg08519345	-0.00214051	0.00924343	0.817354	0.00641892	0.00522065	0.221819	0.00365232	0.00752006	0.62828
cg08519385	0.00879626	0.0253307	0.729143	0.0117891	0.0143066	0.411922	0.00291864	0.0206079	0.887665
cg08519440	0.106409	0.0464146	0.0240107	-0.00806193	0.0262147	0.759089	-0.0625035	0.0377609	0.101074
cg08519447	-0.00891268	0.0130517	0.496298	0.00498233	0.00737155	0.500705	0.01312	0.0106183	0.219561
cg08519516	-0.0505619	0.0297305	0.0921754	0.0126922	0.0167916	0.451543	0.0524168	0.0241875	0.0326499
cg08519553	0.00597425	0.00934152	0.523966	0.00520119	0.00527605	0.326653	-0.00360713	0.00759986	0.636106
cg08519609	0.00210498	0.0130839	0.872516	-0.00284989	0.00738973	0.700588	-0.0058351	0.0106445	0.584815
cg08519616	-0.00314887	0.00854749	0.713371	0.00874402	0.00482758	0.0731636	-0.000488221	0.00695387	0.944171
cg08519643	-0.00691097	0.00817935	0.400209	0.000764746	0.00461966	0.868859	0.00461986	0.00665437	0.489162
cg08519658	0.00655174	0.0141468	0.644301	0.004317	0.00799004	0.590217	-0.00410072	0.0115092	0.722383
cg08519674	-0.00765921	0.0219554	0.727948	-0.00437972	0.0124003	0.724701	0.023977	0.017862	0.182584
cg08519728	-0.00970112	0.0305965	0.751868	-0.00715147	0.0172808	0.679896	0.00537802	0.024892	0.829395
cg08519764	0.00384663	0.00905307	0.671842	-0.0012585	0.00511313	0.806096	-0.00407219	0.00736519	0.581593
cg08519797	-0.00592978	0.0112116	0.598073	0.000336052	0.00633226	0.957784	-0.0011572	0.00912128	0.899304
cg08519799	0.00418496	0.0471875	0.929511	-0.0280639	0.0266513	0.294928	-0.0174368	0.0383897	0.650685
cg08519853	0.00218969	0.00501641	0.66343	-0.00401386	0.00283324	0.159741	-0.000871615	0.00408113	0.831325
cg08519865	0.00478508	0.00312785	0.12928	-0.00124526	0.0017666	0.482549	-0.00268558	0.00254469	0.293853
cg08519905	-0.00153376	0.0255461	0.952247	-0.0141351	0.0144283	0.329657	-0.00384943	0.0207832	0.85344
cg08519923	-0.0107326	0.0131505	0.4164	0.00366704	0.00742734	0.622607	-0.00315667	0.0106987	0.768578
cg08519930	-0.0526952	0.0230122	0.0241724	0.0167492	0.0129972	0.200541	0.0217855	0.0187217	0.247392
cg08519949	-0.00808449	0.00394413	0.0430597	0.00336575	0.00222762	0.134028	0.00655834	0.00320877	0.0436483
cg08520005	-0.0100816	0.00869616	0.249143	-0.00151313	0.00491155	0.758678	0.00578579	0.00707482	0.415455
cg08520124	0.0125805	0.0105536	0.23612	-0.00200173	0.00596064	0.737721	-0.00511419	0.00858598	0.552786
cg08520148	0.0120478	0.0160891	0.455761	-0.0104328	0.00908707	0.253724	-0.0036628	0.0130894	0.780199
cg08520191	-0.00761107	0.0112637	0.500812	0.000291933	0.00636169	0.963492	0.00956879	0.00916366	0.298957
cg08520200	-0.0126213	0.0260845	0.629562	0.00691038	0.0147324	0.640069	0.00405662	0.0212212	0.848797
cg08520228	0.00325897	0.00339762	0.339824	-0.000365843	0.00191896	0.849197	-0.00112519	0.00276416	0.68485
cg08520308	-0.0231098	0.0121812	0.0607503	0.0165641	0.0068799	0.0179285	0.0124334	0.00991012	0.212601
cg08520349	0.00667854	0.0344028	0.846478	-0.0334651	0.0194305	0.0881713	-0.0211272	0.0279886	0.452149
cg08520356	0.029056	0.0533367	0.587152	0.00571871	0.0301243	0.849829	-0.00795271	0.0433924	0.854961
cg08520383	0.00780334	0.01036	0.453126	0.00308116	0.0058513	0.599677	-0.00957717	0.00842847	0.258607
cg08520408	-0.0107127	0.00791715	0.179138	0.0037025	0.00447157	0.409677	0.0036828	0.00644105	0.568786
cg08520429	0.00778297	0.00868576	0.372416	0.00621076	0.00490568	0.208502	-0.00913223	0.00706636	0.199274
cg08520443	0.00289832	0.0276903	0.916852	-0.00337298	0.0156394	0.829691	0.00890887	0.0225276	0.69336
cg08520451	0.0170008	0.0228116	0.457894	-0.0177414	0.0128839	0.171644	0.000869531	0.0185586	0.962725
cg08520463	-0.0326015	0.0308898	0.293831	0.0116677	0.0174464	0.505214	0.00992776	0.0251306	0.693667
cg08520565	-0.0208715	0.0117149	0.0779103	0.00513818	0.00661654	0.439286	0.0122181	0.00953077	0.202879
cg08520648	-2.9629e-05	0.0102802	0.997706	0.0106407	0.00580623	0.0698927	-0.00717818	0.00836355	0.392839
cg08520660	-0.0166646	0.0137621	0.228845	-0.000112024	0.00777278	0.98853	0.0179924	0.0111963	0.111273
cg08520688	-0.00723865	0.00792059	0.363011	0.00772145	0.00447351	0.0874922	-0.00179994	0.00644385	0.780582
cg08520690	-0.161894	0.0665198	0.0167534	0.0376619	0.0375701	0.318598	0.0806958	0.0541176	0.139142
cg08520702	-0.00899086	0.0100138	0.371467	0.00506067	0.00565573	0.373094	0.00296141	0.00814677	0.717009
cg08520742	-0.00375936	0.0112944	0.739958	0.00316784	0.00637904	0.620582	0.00250252	0.00918866	0.785927
cg08520746	-0.000807961	0.0126537	0.949218	-0.000773659	0.00714674	0.914016	0.00228351	0.0102945	0.824917
cg08520895	-0.00949684	0.00937102	0.313352	0.0101964	0.00529271	0.0569386	0.00790776	0.00762386	0.302177
cg08520910	-0.00219788	0.0106963	0.837624	0.00406666	0.00604125	0.502437	-0.00574842	0.00870209	0.510432
cg08520934	0.00528688	0.0323501	0.870519	0.00893742	0.0182712	0.625826	0.00727631	0.0263187	0.78277
cg08520975	0.00529088	0.00297984	0.0789099	-0.00139129	0.001683	0.410431	-0.00429643	0.00242427	0.0794596
cg08520986	-0.00449752	0.0245323	0.854918	0.000651195	0.0138558	0.96261	0.00808351	0.0199585	0.686348
cg08521010	0.00119388	0.00298378	0.689936	-0.000906531	0.00168522	0.591845	-0.00109546	0.00242747	0.652786
cg08521046	0.00647955	0.0118989	0.5873	-0.00328987	0.00672045	0.625559	0.00283817	0.00968044	0.77
cg08521065	0.00153624	0.00740348	0.836048	0.00347493	0.00418145	0.407974	-0.00784848	0.00602315	0.195611
cg08521073	0.0108674	0.0172288	0.52966	-0.0065167	0.00973076	0.504624	-0.00955648	0.0140166	0.496976
cg08521117	0.00390836	0.0202125	0.847075	-0.000490408	0.011416	0.965822	-0.0075121	0.0164441	0.648806
cg08521170	-0.0152596	0.0204837	0.458077	0.00110642	0.0115691	0.924005	0.0217719	0.0166646	0.194451
cg08521176	0.0929567	0.0380795	0.0164359	-0.0664044	0.0215071	0.0026249	-0.0628285	0.0309798	0.0452697
cg08521177	-0.011813	0.0102818	0.253385	0.00653135	0.0058071	0.263456	0.00294818	0.00836481	0.725257
cg08521178	0.0153901	0.010272	0.137279	-0.00576662	0.00580156	0.322682	-0.00680037	0.00835683	0.417761
cg08521187	-0.026425	0.0296047	0.374261	0.00655435	0.0167206	0.695915	0.0178283	0.0240851	0.460935
cg08521238	0.00884415	0.0521577	0.865701	0.0192968	0.0294584	0.513968	-0.00978571	0.0424333	0.818096
cg08521263	0.00143655	0.00795578	0.857081	0.00690145	0.00449339	0.127782	-0.0101307	0.00647248	0.12076
cg08521270	-0.00569365	0.00386242	0.143655	-0.00194958	0.00218148	0.373673	0.00571252	0.0031423	0.0721279
cg08521321	0.00113266	0.00306053	0.712118	-0.00179019	0.00172857	0.302917	0.000710823	0.00248992	0.775878
cg08521322	-0.0147785	0.0238295	0.53658	-0.00876075	0.0134588	0.516614	0.0112594	0.0193866	0.562722
cg08521332	0.00260679	0.0121114	0.830032	0.00244073	0.00684048	0.722003	-0.00265885	0.00985333	0.787848
cg08521333	-0.0115054	0.0108238	0.290405	0.00120477	0.00611322	0.844176	0.00557249	0.00880577	0.528323
cg08521354	-0.00885131	0.0393244	0.822382	0.0100619	0.0222103	0.651528	0.0140054	0.0319927	0.662517
cg08521381	-0.0307839	0.0272662	0.261649	0.0020079	0.0153998	0.896529	0.0216637	0.0221826	0.331168
cg08521396	-0.00266159	0.0218313	0.903215	-0.00585755	0.0123302	0.635804	0.00363257	0.017761	0.838367
cg08521496	-0.0145757	0.0175108	0.407216	0.00194511	0.00989001	0.84449	0.0188633	0.014246	0.188547
cg08521527	-0.0182217	0.012976	0.163403	0.0116753	0.0073288	0.114364	0.00819762	0.0105567	0.439306
cg08521539	-0.0305429	0.0201689	0.133154	0.00451435	0.0113913	0.692747	0.0185105	0.0164085	0.262032
cg08521545	0.010899	0.00997106	0.277046	-0.00272462	0.00563161	0.629602	-0.00926022	0.00811203	0.256426
cg08521570	0.00994135	0.0112359	0.378439	-0.0104373	0.00634599	0.103236	-0.00647837	0.00914105	0.480186
cg08521620	0.0242495	0.00912131	0.00916619	-0.00759156	0.00515167	0.143791	-0.00995871	0.0074207	0.182692
cg08521639	-0.000526771	0.0168816	0.97517	0.00653162	0.00953462	0.494935	-0.00791385	0.0137341	0.565788
cg08521677	0.00523524	0.00418108	0.213504	-0.000572096	0.00236145	0.809082	-0.00342054	0.00340155	0.317092
cg08521684	-0.0331321	0.0339426	0.331407	-0.0225976	0.0191706	0.241347	0.0177598	0.0276142	0.521636
cg08521777	0.0150087	0.0153503	0.330609	-0.012113	0.00866979	0.165524	-0.0146634	0.0124884	0.243175
cg08521779	0.00175102	0.0114306	0.878566	-0.00447595	0.00645596	0.489758	0.00841378	0.00929945	0.367811
cg08521800	0.0109585	0.00586963	0.0648936	-0.00619518	0.00331514	0.0646437	-0.00863938	0.00477528	0.0734877
cg08521840	0.0358909	0.0224035	0.112369	-0.00846697	0.0126534	0.504975	-0.0162943	0.0182265	0.373517
cg08521932	0.025772	0.0125497	0.0426781	-0.0103606	0.007088	0.147019	-0.0200148	0.0102099	0.0527964
cg08521967	0.0358744	0.0286839	0.21403	-0.0301219	0.0162006	0.065983	-0.0192595	0.023336	0.411198
cg08521987	0.00926184	0.0109723	0.400662	-0.000223597	0.00619708	0.971291	-0.00158374	0.00892656	0.859546
cg08522085	-0.000798839	0.0258819	0.97544	0.0156273	0.014618	0.287675	0.00956984	0.0210564	0.650484
cg08522101	-0.0024959	0.00393031	0.526882	-3.84248e-05	0.00221982	0.986225	0.0021787	0.00319753	0.497245
cg08522107	0.000195953	0.0029612	0.947375	0.00103297	0.00167247	0.538251	-0.00144902	0.00240911	0.548913
cg08522143	0.00605914	0.00762932	0.429003	-0.00319056	0.00430901	0.460803	-0.00403125	0.00620689	0.517548
cg08522144	0.00253224	0.00964547	0.793463	0.0057778	0.00544771	0.291483	-0.00307316	0.00784714	0.696184
cg08522167	-0.0022164	0.00887395	0.803292	0.00778455	0.00501197	0.123601	-0.00462648	0.00721947	0.523126
cg08522176	0.0107898	0.00804996	0.183229	-0.00291611	0.00454658	0.52277	-0.00619234	0.0065491	0.346717
cg08522236	-0.00337794	0.00870847	0.698938	-0.0028029	0.0049185	0.570071	-0.00269597	0.00708484	0.704378
cg08522256	-0.0155391	0.0192447	0.421363	0.00315893	0.0108693	0.77195	0.025517	0.0156567	0.106357
cg08522257	0.00258494	0.00583169	0.658557	-0.00172708	0.00329371	0.601213	-0.000489183	0.00474441	0.918088
cg08522272	-0.0018268	0.0188845	0.923134	0.0109189	0.0106659	0.308488	0.0015735	0.0153636	0.918635
cg08522276	-0.0310912	0.0177683	0.0832803	0.0125851	0.0100354	0.212799	0.0322572	0.0144555	0.0279277
cg08522340	-0.0638888	0.0487512	0.193088	0.00951927	0.0275345	0.730293	0.0258386	0.0396619	0.516266
cg08522387	-0.00914123	0.02758	0.741017	0.0287823	0.015577	0.0676566	0.00678377	0.0224379	0.763037
cg08522402	0.0362192	0.0357217	0.313114	0.00354875	0.0201754	0.860739	-0.0101223	0.0290616	0.728359
cg08522426	0.0142727	0.0247729	0.565842	-0.00532985	0.0139916	0.704079	-0.0320957	0.0201542	0.114491
cg08522443	-0.0220327	0.0547509	0.688253	0.04095	0.030923	0.188498	0.0338603	0.044543	0.448977
cg08522473	0.165526	0.123873	0.18456	0.0403641	0.0699629	0.565306	-0.178784	0.100778	0.0791613
cg08522500	0.00058509	0.0212176	0.978057	-0.00563747	0.0119836	0.639091	0.00745485	0.0172617	0.666783
cg08522501	-0.0131621	0.0139503	0.347747	0.000387809	0.00787906	0.960844	0.0135352	0.0113494	0.235909
cg08522596	0.00977286	0.035448	0.783363	-0.023966	0.0200209	0.234174	-0.0122812	0.028839	0.671149
cg08522625	0.011969	0.0302686	0.693387	-0.00219607	0.0170956	0.898049	0.0119365	0.0246252	0.628952
cg08522655	0.0495595	0.0345128	0.154194	-0.000201719	0.0194927	0.991764	-0.0327089	0.0280781	0.246877
cg08522676	-0.00974238	0.00754239	0.199505	0.00249627	0.00425991	0.559228	0.00970344	0.00613617	0.11702
cg08522698	-0.0226371	0.0167996	0.180932	-1.84084e-05	0.00948832	0.998456	0.0165792	0.0136674	0.228029
cg08522731	-0.0050698	0.00667255	0.449198	0.00873246	0.00376862	0.022577	-0.00293648	0.0054285	0.589778
cg08522734	-0.00319058	0.0145199	0.826532	0.0074993	0.00820077	0.362718	0.00719557	0.0118128	0.543845
cg08522775	0.00682413	0.0161109	0.672806	0.000215958	0.00909937	0.981114	-0.00508323	0.0131072	0.698989
cg08522784	-0.0120339	0.0140915	0.395196	0.00230194	0.00795882	0.773015	0.0151006	0.0114643	0.190848
cg08522791	-0.00152852	0.00868286	0.860627	0.00367262	0.00490404	0.455714	-0.00467583	0.007064	0.509574
cg08522804	0.0156991	0.0246332	0.525408	0.00312785	0.0139127	0.822588	-0.00529934	0.0200405	0.792003
cg08522831	0.00378788	0.0104622	0.718092	-0.000769456	0.00590902	0.896662	-0.00523622	0.00851162	0.539858
cg08522962	-0.00536289	0.0081136	0.510179	-0.00848479	0.00458252	0.0671011	0.00589114	0.00660088	0.374323
cg08523025	0.0249771	0.01608	0.123574	-0.00599148	0.00908191	0.510984	-0.00487823	0.013082	0.710031
cg08523029	0.0118265	0.0121124	0.33127	-0.00191768	0.00684102	0.779822	-0.00509613	0.00985411	0.606211
cg08523058	0.0406887	0.0331016	0.221938	-0.0138823	0.0186956	0.459534	-0.010348	0.02693	0.701621
cg08523068	-0.0190285	0.0219736	0.388622	0.013225	0.0124106	0.289214	0.00945317	0.0178768	0.598142
cg08523181	-0.0122994	0.0175827	0.485887	0.00316523	0.00993065	0.750607	0.0164057	0.0143046	0.254222
cg08523214	-0.00678014	0.0253565	0.789729	-0.00171382	0.0143213	0.90499	-0.0128726	0.020629	0.534075
cg08523217	0.00507142	0.00569147	0.375081	-0.00359225	0.00321452	0.266509	-0.00318487	0.00463034	0.493186
cg08523325	-0.00609047	0.00714219	0.39588	-0.00439439	0.00403388	0.278662	0.00218879	0.00581058	0.707217
cg08523361	0.0107057	0.0174236	0.540349	0.00398812	0.00984075	0.686166	-0.00313805	0.0141751	0.825258
cg08523438	-0.0124942	0.040235	0.756816	-0.00253833	0.0227245	0.91129	0.015397	0.0327335	0.639133
cg08523444	-0.0271785	0.0258337	0.295363	0.0295722	0.0145908	0.0454023	0.0193811	0.0210172	0.358712
cg08523456	0.0164771	0.0509169	0.746924	0.0122372	0.0287577	0.671384	-0.00962904	0.0414238	0.816672
cg08523505	-0.00203634	0.00418246	0.627433	-0.00297494	0.00236223	0.210885	0.00421947	0.00340267	0.217919
cg08523508	0.00585812	0.00856705	0.495717	-0.00253553	0.00483863	0.60145	-0.00160762	0.00696978	0.818063
cg08523575	-0.00544796	0.0161389	0.736412	0.00265246	0.00911519	0.771672	-0.00708479	0.0131299	0.590704
cg08523625	0.00715737	0.0113874	0.531116	-0.00352685	0.00643154	0.584686	-0.00463326	0.00926428	0.618111
cg08523628	-0.00600095	0.0162459	0.71264	-0.00686194	0.00917563	0.456345	0.0084724	0.013217	0.523004
cg08523633	-9.73771e-05	0.0219635	0.996472	-0.00735354	0.0124049	0.554685	-0.00559961	0.0178686	0.75466
cg08523673	0.00245201	0.0196551	0.900975	0.00488898	0.0111011	0.660613	4.02687e-05	0.0159905	0.997996
cg08523694	-0.0373071	0.0298242	0.213949	0.0321792	0.0168446	0.0590108	0.0155948	0.0242637	0.521907
cg08523727	0.00925554	0.0136277	0.498629	-0.00320526	0.00769684	0.678	-0.00467714	0.0110869	0.674049
cg08523756	0.0460381	0.024367	0.0618001	-0.022432	0.0137624	0.106323	-0.0248247	0.019824	0.213457
cg08523780	-0.0347954	0.0196889	0.0802976	0.00895257	0.0111202	0.422726	0.0225039	0.016018	0.16321
cg08523865	0.00481625	0.00893061	0.590905	-0.00347052	0.00504397	0.493045	-0.00670018	0.00726556	0.358698
cg08523887	-0.0319997	0.0459274	0.487612	0.0042822	0.0259396	0.869218	0.0196708	0.0373645	0.59976
cg08523903	0.026497	0.0143506	0.0678516	-0.00484293	0.00810515	0.551543	-0.0231741	0.011675	0.0499477
cg08523961	0.000413343	0.00784175	0.95807	-0.00352874	0.00442899	0.42753	0.0020257	0.00637971	0.751522
cg08523977	-0.00753895	0.0280548	0.788709	-0.0122258	0.0158452	0.442222	0.00649264	0.0228242	0.776656
cg08523978	-0.011378	0.0100324	0.259505	0.00903814	0.00566624	0.113913	0.0157315	0.00816191	0.0568215
cg08523981	0.0316313	0.034568	0.362414	-0.00409911	0.0195239	0.83414	-0.00196495	0.0281231	0.94444
cg08524015	-0.00886916	0.00715616	0.218167	0.00452766	0.00404177	0.265358	0.0044379	0.00582194	0.447729
cg08524058	-0.0332774	0.0165021	0.0464775	0.00883625	0.0093203	0.345428	0.0222417	0.0134254	0.100781
cg08524072	0.00506123	0.0123209	0.682129	-0.00632898	0.00695881	0.365321	-0.00125762	0.0100238	0.900413
cg08524099	-0.0140697	0.0193917	0.469842	0.00518284	0.0109523	0.63711	0.0130334	0.0157763	0.410732
cg08524109	0.0234935	0.0298228	0.432734	-0.0133125	0.0168438	0.431233	0.018173	0.0242626	0.455642
cg08524128	-0.0314476	0.0264719	0.23772	0.0139251	0.0149512	0.353952	0.0106409	0.0215364	0.62235
cg08524179	-0.00172393	0.00846639	0.839072	0.000699994	0.00478178	0.883916	0.00298356	0.00688789	0.66585
cg08524190	0.00336063	0.0294131	0.909268	0.00647286	0.0166124	0.697648	0.00741552	0.0239292	0.7573
cg08524197	0.0045265	0.00381979	0.238877	-0.00188174	0.0021574	0.385217	-0.00216439	0.00310761	0.487777
cg08524210	-0.0129123	0.00878924	0.145007	0.00395999	0.00496412	0.426961	0.00848672	0.00715055	0.238151
cg08524221	-0.0043558	0.00245157	0.0787143	0.00174909	0.00138464	0.20951	0.00201447	0.00199449	0.314974
cg08524344	0.00203663	0.00562071	0.717875	-0.00156664	0.00317455	0.622764	0.00082962	0.00457277	0.856408
cg08524372	-0.00184561	0.0107631	0.864203	-0.000138809	0.00607894	0.981829	-0.00147221	0.00875639	0.866828
cg08524389	-0.0133417	0.00677013	0.0515832	-0.000137398	0.00382374	0.971409	0.00726884	0.00550789	0.190005
cg08524405	-0.0307378	0.0446618	0.492931	0.0268543	0.0252248	0.289674	0.0206185	0.0363349	0.571702
cg08524409	-0.00565954	0.0135525	0.677153	0.00987437	0.00765441	0.200078	0.00374559	0.0110258	0.7348
cg08524474	-0.0122588	0.0138951	0.379807	-0.00384419	0.00784791	0.625345	0.01031	0.0113045	0.363994
cg08524483	-0.00429866	0.00322636	0.185833	0.00119587	0.00182223	0.51319	0.0027644	0.00262483	0.294851
cg08524514	0.0130412	0.0169311	0.443004	-0.00226789	0.00956262	0.813026	-0.00733312	0.0137744	0.595673
cg08524522	0.0262577	0.02812	0.352716	0.000579912	0.0158821	0.970947	0.000729784	0.0228772	0.974617
cg08524525	-0.00232854	0.0022849	0.310666	0.00120442	0.0012905	0.35296	0.00229429	0.00185889	0.220071
cg08524535	-0.00406168	0.0166315	0.807574	0.000719164	0.00939338	0.939129	0.000271672	0.0135306	0.984022
cg08524618	0.0161401	0.0118465	0.176184	0.00175092	0.00669085	0.79411	-0.00655145	0.00963781	0.498256
cg08524641	0.00124827	0.00314824	0.6926	-0.00186269	0.00177811	0.297416	-0.00265657	0.00256128	0.302192
cg08524698	-0.00292748	0.00766157	0.703215	0.000552043	0.00432722	0.898747	0.000224236	0.00623312	0.971376
cg08524717	-0.000264343	0.0149969	0.985973	-0.00991205	0.00847017	0.244746	0.0136221	0.0122008	0.266941
cg08524722	-0.0154942	0.0152707	0.312777	0.00811397	0.00862481	0.349135	-0.000522716	0.0124236	0.966525
cg08524734	-0.0282072	0.0242222	0.247041	0.00802347	0.0136806	0.558897	0.0245388	0.0197061	0.216013
cg08524836	0.00736948	0.0175327	0.675165	-0.00304834	0.00990236	0.758858	0.0149022	0.0142638	0.298705
cg08524883	0.015656	0.0226942	0.491907	-0.00584643	0.0128176	0.649308	-0.0088624	0.018463	0.632291
cg08524885	-0.00512819	0.0374784	0.891445	0.00916397	0.0211676	0.666021	0.0151274	0.0304908	0.620913
cg08524891	0.0380361	0.0455748	0.405981	0.00203152	0.0257404	0.937255	-0.0136798	0.0370777	0.712962
cg08524932	0.0118616	0.00932249	0.206255	0.00310506	0.0052653	0.556735	-0.0132771	0.00758437	0.0831469
cg08524951	-0.0109129	0.010759	0.312934	0.0150664	0.00607664	0.0148677	0.00124912	0.00875307	0.886815
cg08524986	-0.0245054	0.0302322	0.419575	-0.00498789	0.017075	0.770815	0.0129055	0.0245956	0.60097
cg08525001	-0.00184517	0.00325529	0.572131	0.00306714	0.00183857	0.098465	-0.000675823	0.00264836	0.799115
cg08525107	0.0274682	0.0200827	0.174517	-0.0112157	0.0113426	0.32519	-0.0311952	0.0163384	0.0591464
cg08525145	0.0487728	0.0322797	0.13402	-0.0408952	0.0182314	0.0271414	-0.0361612	0.0262614	0.171657
cg08525176	0.00136833	0.00239408	0.568938	0.0004486	0.00135216	0.740775	0.000510817	0.00194772	0.793668
cg08525207	0.000232498	0.00345548	0.946493	0.000140582	0.00195164	0.942723	0.00103794	0.00281123	0.712766
cg08525314	-0.011208	0.0257084	0.663821	0.0105405	0.01452	0.469612	0.0245609	0.0209153	0.243118
cg08525317	-0.0429107	0.0327561	0.193257	-0.000947896	0.0185005	0.959242	0.0396731	0.026649	0.13977
cg08525331	-0.00171746	0.00998874	0.863839	-0.00300373	0.00564159	0.595636	0.00811245	0.00812641	0.320601
cg08525424	0.00695563	0.00801154	0.387405	0.00353894	0.00452488	0.436037	-0.0045836	0.00651784	0.483575
cg08525429	0.0118564	0.0241607	0.624713	-0.0112758	0.0136458	0.410631	-0.00865172	0.0196561	0.660794
cg08525430	-0.0118956	0.00906747	0.192618	0.00558223	0.00512126	0.278382	0.00809846	0.0073769	0.274976
cg08525461	-0.00743438	0.0269589	0.783307	0.00261726	0.0152263	0.863878	-0.0125047	0.0219326	0.569885
cg08525476	0.00238375	0.00849289	0.779551	-4.17158e-05	0.00479675	0.993079	-0.00804384	0.00690945	0.247178
cg08525481	0.00308166	0.00231835	0.186853	-0.00117207	0.0013094	0.372915	-0.00313752	0.00188611	0.0994102
cg08525483	-0.0177677	0.0194731	0.363784	0.00417909	0.0109983	0.704786	0.0132048	0.0158424	0.406584
cg08525508	0.00469077	0.00787335	0.552697	-0.00136943	0.00444683	0.758769	-0.00205687	0.00640542	0.748808
cg08525575	-0.00902014	0.0373647	0.809743	-0.00871054	0.0211034	0.680688	-0.010319	0.0303983	0.734991
cg08525590	-0.0259981	0.0329257	0.431667	0.0110566	0.0185963	0.553507	0.0168926	0.0267869	0.52975
cg08525643	-0.0416711	0.0253793	0.10381	0.0235063	0.0143341	0.104235	0.0283587	0.0206475	0.17274
cg08525712	0.0155052	0.0142257	0.278414	0.00145173	0.00803463	0.856989	0.000275364	0.0115735	0.981066
cg08525713	-0.0220994	0.0301208	0.464888	0.00710373	0.0170121	0.677176	0.0064058	0.024505	0.794327
cg08525766	-0.0149225	0.0131307	0.258538	0.00532224	0.00741618	0.474679	0.00817179	0.0106826	0.446132
cg08525792	-0.0028697	0.00714042	0.688636	-0.00424167	0.00403288	0.29549	0.00152869	0.00580914	0.792985
cg08525835	0.00359664	0.0174108	0.83677	-0.0151055	0.00983352	0.12773	0.0050963	0.0141647	0.719778
cg08525845	0.00712545	0.0129742	0.584117	-0.00851202	0.00732779	0.248216	0.00205174	0.0105553	0.846281
cg08525884	-0.00175333	0.00288403	0.544631	-0.000246397	0.00162888	0.880076	0.0038486	0.00234632	0.104155
cg08525922	-0.00592939	0.028448	0.835327	0.0128833	0.0160673	0.424589	-0.00498279	0.0231441	0.829985
cg08525989	-0.00435694	0.00559675	0.438163	0.000888684	0.00316102	0.779197	0.00417873	0.00455327	0.361007
cg08526006	-0.0300965	0.0276208	0.278548	0.0237198	0.0156001	0.131608	0.0382162	0.0224711	0.0921744
cg08526024	0.00661714	0.0202049	0.743987	-0.000227307	0.0114116	0.984149	-0.0125297	0.0164378	0.447744
cg08526062	-0.0146107	0.0205406	0.478582	0.00673627	0.0116013	0.562809	0.00220784	0.016711	0.895161
cg08526074	-0.00553088	0.00417883	0.188733	0.00289635	0.00236018	0.222697	0.00300919	0.00339971	0.378253
cg08526140	-0.00258861	0.0239567	0.914174	-0.000803053	0.0135306	0.952794	0.00156602	0.0194901	0.936123
cg08526158	0.0136051	0.0294569	0.645201	-0.0166234	0.0166371	0.32017	0.0112296	0.0239649	0.640405
cg08526162	-0.000147313	0.0050381	0.976733	0.00171202	0.0028455	0.54879	0.000869478	0.00409878	0.832446
cg08526209	-0.0286331	0.0241202	0.238058	0.00568085	0.013623	0.677587	0.017924	0.0196232	0.363268
cg08526241	0.0433577	0.0199247	0.0319528	-0.02205	0.0112534	0.0529057	-0.0306483	0.0162099	0.0616157
cg08526262	-0.0208259	0.0233857	0.375357	0.00977609	0.0132081	0.460975	0.0204926	0.0190256	0.284077
cg08526264	0.000682295	0.0127137	0.95731	-0.0118104	0.00718065	0.103226	-0.00286851	0.0103433	0.782112
cg08526378	0.0189162	0.0289974	0.515708	-0.00219273	0.0163776	0.893767	-0.00290679	0.023591	0.902188
cg08526401	-0.0108639	0.0278982	0.697816	0.00696756	0.0157568	0.659323	0.0163961	0.0226968	0.47177
cg08526412	0.00886374	0.0330015	0.788813	-0.023674	0.0186391	0.207047	-0.014349	0.0268486	0.594247
cg08526429	-0.00388131	0.0189428	0.838078	0.00993905	0.0106988	0.355179	-0.00231363	0.0154111	0.880972
cg08526519	-0.0703791	0.0317633	0.0290239	0.0366437	0.0179397	0.0437774	0.0541388	0.0258412	0.0387445
cg08526541	0.00509792	0.00993797	0.609124	4.49799e-05	0.00561292	0.993622	-0.0080234	0.0080851	0.323462
cg08526630	-0.0225786	0.0192582	0.243873	0.00901035	0.010877	0.409463	0.0220479	0.0156677	0.162525
cg08526637	-0.00174298	0.00385304	0.652006	-0.00218447	0.00217618	0.317941	0.00297219	0.00313466	0.345376
cg08526705	0.00203537	0.00901483	0.821843	-0.0112716	0.00509153	0.029162	0.000579479	0.00733408	0.937184
cg08526784	-0.00345509	0.0036145	0.341477	0.00195998	0.00204145	0.339373	-0.000204134	0.0029406	0.944797
cg08526796	-0.00795466	0.0142674	0.578431	-0.0035137	0.00805819	0.663766	0.00328279	0.0116074	0.777912
cg08526814	-0.0013904	0.00261409	0.596008	0.00100245	0.00147643	0.498758	-0.000870635	0.00212671	0.683154
cg08526847	-0.000574477	0.0100611	0.954583	-0.00111795	0.00568249	0.844441	0.000503695	0.00818531	0.951057
cg08526867	0.00121357	0.00261265	0.643322	-0.000731968	0.00147561	0.620975	-0.00137368	0.00212554	0.519614
cg08526880	-0.0417866	0.0284158	0.144618	0.0090287	0.0160491	0.575014	0.0255455	0.0231178	0.27186
cg08526894	0.00138146	0.0118961	0.907789	0.000280136	0.00671886	0.966828	-0.000266369	0.00967816	0.978099
cg08526904	0.00952412	0.00892898	0.28875	-0.00335341	0.00504305	0.50764	-0.00360642	0.00726423	0.62068
cg08526985	0.0198578	0.0116586	0.0916863	-0.00415828	0.00658471	0.529181	-0.0141917	0.00948492	0.137806
cg08526991	0.0135524	0.0100633	0.181176	-0.00735126	0.00568368	0.198914	-0.0116986	0.00818703	0.156207
cg08527041	-0.0178447	0.0148173	0.231368	0.00612237	0.00836875	0.466173	0.00333496	0.0120547	0.78263
cg08527065	0.0184156	0.0213767	0.391077	0.000420327	0.0120735	0.972299	-0.0202485	0.0173912	0.247129
cg08527118	-0.0318146	0.0203294	0.120816	0.0296312	0.0114819	0.0113429	0.00449148	0.0165391	0.786526
cg08527124	0.000471381	0.0468298	0.991989	-0.0182276	0.0264493	0.492354	-0.0127385	0.0380987	0.738827
cg08527127	0.0240687	0.0238086	0.314542	-0.00759369	0.013447	0.573559	-0.0198955	0.0193696	0.306878
cg08527161	-0.0139514	0.0247179	0.573754	-0.00196352	0.0139606	0.888437	0.0179203	0.0201095	0.375038
cg08527172	0.0165515	0.0130129	0.206408	0.00569271	0.00734965	0.440468	-0.0140475	0.0105868	0.187627
cg08527179	0.00260466	0.00850497	0.760063	-0.00341201	0.00480357	0.4792	0.000618611	0.00691927	0.928943
cg08527187	-0.00476903	0.0111962	0.671077	-0.00051008	0.00632355	0.935874	0.00968049	0.00910874	0.290498
cg08527195	-0.0183978	0.027203	0.500433	0.000806421	0.0153641	0.958247	-0.00492778	0.0221312	0.824262
cg08527226	0.0070281	0.0163606	0.668449	-0.00383197	0.00924041	0.67927	-0.00949195	0.0133103	0.477462
cg08527265	0.0013154	0.00168547	0.437017	-0.00036429	0.000951946	0.702786	-0.000711996	0.00137123	0.604764
cg08527290	-0.0201452	0.0230478	0.38422	1.09036e-05	0.0130173	0.999333	0.0103446	0.0187507	0.582416
cg08527307	-0.0223657	0.0348044	0.521977	-0.00230885	0.0196574	0.90674	0.00274277	0.0283154	0.923031
cg08527313	-0.00982686	0.0182246	0.590965	0.0164073	0.0102932	0.114157	0.00435304	0.0148267	0.769689
cg08527343	0.0122417	0.0204106	0.550044	-0.000853175	0.0115278	0.941153	-0.0179415	0.0166052	0.282584
cg08527347	0.00517512	0.0128729	0.688546	-0.000279683	0.00727053	0.969393	-0.00226755	0.0104728	0.829034
cg08527358	0.00411299	0.00900353	0.648812	0.00418063	0.00508515	0.413001	-0.00422324	0.00732488	0.565558
cg08527382	0.00693659	0.0117214	0.555355	-0.00343287	0.00662018	0.605246	-0.000213779	0.00953602	0.98216
cg08527435	0.0242502	0.01611	0.135467	-0.00357604	0.00909886	0.695158	-0.0103294	0.0131064	0.432531
cg08527448	-0.00883604	0.0137943	0.523305	0.00180483	0.00779095	0.817287	0.015514	0.0112224	0.16999
cg08527460	0.0424414	0.0378514	0.264916	-0.0113855	0.0213783	0.595535	-0.0113496	0.0307943	0.713249
cg08527463	-0.0176095	0.0143935	0.2241	0.017753	0.00812939	0.0313631	0.00188911	0.0117099	0.87217
cg08527467	-0.0085145	0.00977476	0.385845	0.00360573	0.00552074	0.515205	0.0173237	0.00795232	0.0317707
cg08527546	0.00201332	0.00331384	0.544892	0.000410529	0.00187164	0.82684	-0.0014787	0.00269599	0.584609
cg08527566	-0.000863234	0.00340356	0.800315	-0.00239656	0.00192232	0.215477	0.000846806	0.00276899	0.760392
cg08527573	0.0105036	0.00748902	0.163915	-0.00514971	0.00422976	0.22634	-0.00933748	0.00609274	0.128607
cg08527590	-0.0235919	0.0392321	0.549001	0.00089148	0.0221581	0.967989	-0.00252777	0.0319176	0.937037
cg08527603	0.0174328	0.00820451	0.0361204	-0.00647747	0.00463387	0.165313	-0.00325452	0.00667484	0.626936
cg08527618	0.00286178	0.00867177	0.742095	-0.00245966	0.00489777	0.616654	0.00169458	0.00705498	0.810679
cg08527669	-0.013381	0.0234276	0.569197	0.00417106	0.0132318	0.753258	0.0115472	0.0190597	0.54602
cg08527721	0.0173732	0.022684	0.44559	0.00736359	0.0128118	0.566777	-0.0158527	0.0184547	0.392435
cg08527797	-0.0144535	0.020843	0.489669	-0.00189378	0.011772	0.872526	0.00117622	0.016957	0.94484
cg08527799	-0.029386	0.0255419	0.252738	0.00807016	0.014426	0.577152	0.0240425	0.0207798	0.25008
cg08527837	-0.00046141	0.00827766	0.955661	0.00572322	0.00467518	0.223823	-0.00303497	0.00673435	0.653223
cg08527847	-0.0455903	0.0268109	0.0922203	0.0319326	0.0151427	0.0375132	0.0263748	0.0218122	0.229504
cg08527913	0.0354051	0.0187772	0.0623193	-0.00454871	0.0106053	0.66893	-0.0174671	0.0152763	0.255654
cg08527951	-0.0280525	0.0189755	0.14252	0.010637	0.0107173	0.323392	0.0149551	0.0154376	0.335058
cg08527958	-0.0103585	0.0187235	0.58136	-0.00432246	0.0105749	0.683618	0.00775621	0.0152326	0.611768
cg08528004	0.016197	0.0132744	0.225327	0.00425194	0.0074973	0.571924	-0.0152212	0.0107995	0.16187
cg08528035	0.00763466	0.00999435	0.446764	-0.00287651	0.00564476	0.611485	0.00222053	0.00813097	0.785355
cg08528096	0.010373	0.0142749	0.469166	-0.000812305	0.00806237	0.919953	0.000622128	0.0116134	0.957387
cg08528157	0.00676492	0.0365488	0.853539	-0.0168316	0.0206426	0.416829	-0.0227893	0.0297345	0.445265
cg08528170	0.00126449	0.0181468	0.944589	-0.0106436	0.0102492	0.301602	-0.00102986	0.0147634	0.944529
cg08528204	-0.00452206	0.00865922	0.602693	0.000291869	0.00489069	0.952533	-0.000797324	0.00704477	0.91012
cg08528209	2.23522e-05	0.00839986	0.997882	0.00658949	0.0047442	0.167995	-0.00211923	0.00683376	0.757135
cg08528213	-0.0102721	0.0134052	0.445353	0.000446822	0.0075712	0.95306	-0.00198487	0.0109059	0.855959
cg08528231	-0.00321461	0.00384365	0.404997	0.0013844	0.00217088	0.525148	0.002412	0.00312703	0.442361
cg08528287	-0.0102046	0.0262705	0.698532	-0.00220286	0.0148375	0.88228	-0.00245242	0.0213726	0.908881
cg08528309	-0.0129077	0.0103303	0.214459	0.00555709	0.00583452	0.343212	0.00697383	0.00840431	0.408673
cg08528327	-0.0147637	0.0108861	0.178153	-0.00631271	0.0061484	0.307078	0.0153623	0.00885644	0.0859576
cg08528404	0.0165227	0.0277499	0.55294	-0.00599197	0.015673	0.703058	-0.00649567	0.0225761	0.774166
cg08528417	0.0164386	0.0213849	0.443918	0.00712904	0.0120781	0.556385	-0.00573531	0.0173979	0.742363
cg08528444	-0.0028584	0.0112302	0.799621	0.00175127	0.00634274	0.783048	-0.00947316	0.00913637	0.302352
cg08528474	-0.0325949	0.0164273	0.0500314	0.0125243	0.00927806	0.180162	0.0266998	0.0133645	0.0485093
cg08528486	-0.0537031	0.0329025	0.105849	0.0270256	0.0185832	0.149057	0.037731	0.026768	0.161837
cg08528519	0.00859003	0.00481718	0.0776483	-0.00568546	0.00272072	0.0392354	-0.00263304	0.00391905	0.503255
cg08528604	-0.0254686	0.0176132	0.151369	0.0127289	0.00994785	0.203719	0.0237072	0.0143293	0.101235
cg08528616	-0.0568194	0.0200846	0.00566364	0.0179284	0.0113437	0.117221	0.0317412	0.01634	0.0549414
cg08528626	0.021661	0.0107586	0.0468188	-0.0112048	0.00607643	0.0682086	-0.0142863	0.00875276	0.105846
cg08528675	0.00480948	0.00872704	0.582819	-0.000492782	0.00492899	0.920567	-0.00437353	0.00709995	0.539326
cg08528681	-0.00620595	0.0255056	0.808269	-0.00889329	0.0144055	0.538432	-0.0057136	0.0207503	0.783627
cg08528709	-0.0186599	0.0221356	0.40129	0.00559975	0.0125021	0.65521	0.0108299	0.0180085	0.54898
cg08528735	-0.00290385	0.0163951	0.859782	0.00292013	0.00925988	0.753165	-0.00104032	0.0133384	0.937991
cg08528743	-0.0168278	0.0156937	0.286234	0.00317323	0.00886372	0.721112	0.00894645	0.0127677	0.485145
cg08528778	-0.00112065	0.0202457	0.95597	-0.00454498	0.0114347	0.691882	0.00297728	0.016471	0.85693
cg08528795	0.0445842	0.0303522	0.145064	-0.0276864	0.0171428	0.109515	-0.0233408	0.0246932	0.346866
cg08528811	-0.0156772	0.00901342	0.085119	0.00698061	0.00509074	0.173433	0.0111657	0.00733293	0.13106
cg08528826	0.00648506	0.00630897	0.306522	-0.00166125	0.00356328	0.642097	-0.00452374	0.0051327	0.380282
cg08528844	0.00572972	0.00983814	0.561636	-0.00585158	0.00555654	0.294886	-0.00387734	0.00800389	0.62916
cg08528872	0.0850274	0.0470475	0.0737891	0.00498964	0.0265722	0.85144	-0.0633112	0.0382759	0.101312
cg08528889	0.00579623	0.0106926	0.588996	-0.000902017	0.00603914	0.881575	-0.00680968	0.00869906	0.435628
cg08528934	-0.0254582	0.0173505	0.1455	-0.000449625	0.00979949	0.963497	0.0171154	0.0141156	0.22823
cg08528940	-0.00289225	0.0116886	0.805085	0.00666666	0.00660169	0.315058	0.00550699	0.00950938	0.563843
cg08528970	0.0677726	0.0316558	0.0347608	-0.0336198	0.017879	0.0630228	-0.0368055	0.0257538	0.156146
cg08528984	0.0138535	0.00916039	0.13367	-0.00814701	0.00517375	0.118553	-0.00843509	0.0074525	0.26046
cg08528995	-0.0647513	0.0355864	0.0718802	0.04387	0.020099	0.0314471	0.0539312	0.0289515	0.0654841
cg08529019	0.00447149	0.00528014	0.399142	-0.00264567	0.0029822	0.377168	-0.00208108	0.00429569	0.629143
cg08529030	0.000426688	0.00285936	0.881683	-0.00172112	0.00161496	0.28916	0.00164238	0.00232626	0.481852
cg08529062	0.031667	0.0219784	0.152822	-0.0138692	0.0124133	0.266604	-0.0196768	0.0178807	0.273831
cg08529134	-0.00828262	0.0332462	0.803782	-0.00330541	0.0187773	0.860632	-0.0181659	0.0270477	0.503403
cg08529171	-0.0187524	0.0266544	0.483389	0.0148954	0.0150543	0.324882	0.0186498	0.0216849	0.391868
cg08529179	-0.0153824	0.0131839	0.246141	0.0158995	0.00744622	0.0352338	0.0168508	0.0107259	0.119397
cg08529212	0.0177758	0.0360402	0.622959	0.0135256	0.0203553	0.507948	-0.0136124	0.0293207	0.643492
cg08529255	-0.0145271	0.0489922	0.767462	0.0030869	0.0276706	0.911401	-0.00719979	0.039858	0.857026
cg08529259	0.0010605	0.00342837	0.757726	-0.00233516	0.00193633	0.230731	0.00101153	0.00278917	0.717637
cg08529260	0.00065309	0.00396329	0.869453	7.26116e-05	0.00223845	0.974188	-0.000647904	0.00322436	0.841162
cg08529267	-0.00588582	0.00765675	0.443914	0.00357598	0.00432449	0.410295	0.00548596	0.0062292	0.380644
cg08529269	0.00297118	0.0130999	0.821045	0.000329017	0.00739878	0.964621	-0.00206283	0.0106575	0.846924
cg08529295	-0.000882445	0.0355256	0.980233	-0.0083882	0.0200647	0.67682	0.00866517	0.0289021	0.764956
cg08529312	-0.0336802	0.0187118	0.0749463	0.026005	0.0105683	0.0156177	0.0228882	0.0152231	0.135922
cg08529333	0.00993335	0.0129537	0.445023	-0.00835209	0.00731619	0.256406	-0.0072895	0.0105386	0.490763
cg08529394	0.0134804	0.00866429	0.122966	0.00461508	0.00489355	0.347952	-0.00864662	0.0070489	0.222888
cg08529399	-0.0304662	0.0212345	0.154542	0.00616324	0.0119931	0.608481	0.0176035	0.0172755	0.310718
cg08529481	0.0324008	0.0247364	0.193312	-0.0213614	0.013971	0.129491	-0.0340106	0.0201245	0.0942048
cg08529529	-0.00894338	0.0369135	0.80907	-0.00903685	0.0208485	0.665639	-0.00472601	0.0300312	0.875277
cg08529574	0.00479581	0.0125473	0.703128	-0.000922736	0.00708668	0.89667	0.00507172	0.010208	0.620415
cg08529614	0.0060845	0.00339972	0.07659	-0.00233073	0.00192015	0.227731	-0.00353797	0.00276587	0.203863
cg08529644	0.00797758	0.00348921	0.0243859	-0.00223864	0.00197069	0.258741	-0.00741663	0.00283867	0.0103967
cg08529698	-0.00171266	0.00846935	0.840165	0.00655053	0.00478345	0.174	-0.00782966	0.0068903	0.258589
cg08529706	-0.00896862	0.0178872	0.617216	0.0018415	0.0101026	0.85574	0.0079814	0.0145523	0.584621
cg08529748	-0.00610864	0.00741546	0.41207	0.00694297	0.00418822	0.100568	0.00242482	0.0060329	0.688609
cg08529774	0.00633958	0.0304591	0.835556	0.0124292	0.0172032	0.471712	-0.00670392	0.0247802	0.787317
cg08529779	0.0208185	0.00969816	0.0342898	-0.0065015	0.00547747	0.238116	-0.0116131	0.00789	0.144257
cg08529799	-0.0025729	0.0109818	0.815251	0.00111896	0.00620249	0.857207	0.000627012	0.00893434	0.944193
cg08529802	0.0049977	0.0114953	0.664691	-0.00877514	0.00649247	0.179619	0.00312828	0.00935205	0.738715
cg08529825	0.0171275	0.0297879	0.566622	-0.0122363	0.0168241	0.468769	0.00692692	0.0242342	0.775609
cg08529848	-0.000233631	0.00276113	0.932741	-0.00024396	0.00155947	0.87601	0.00173276	0.00224633	0.442343
cg08529852	0.0466543	0.0374367	0.215656	-0.0485809	0.0211441	0.0237106	-0.0327643	0.0304569	0.284676
cg08529864	-0.0254714	0.0483021	0.599153	0.0276288	0.0272808	0.313671	0.0224416	0.0392965	0.56925
cg08529882	0.00288987	0.00768716	0.707778	0.00183929	0.00434167	0.672759	0.00145548	0.00625394	0.816456
cg08529929	-0.0120982	0.0072844	0.0999417	0.00161314	0.0041142	0.695843	0.00897435	0.00592628	0.13316
cg08529931	0.000322262	0.0233446	0.989014	-0.0118744	0.0131849	0.370005	-0.00344844	0.0189922	0.856294
cg08529933	0.0180255	0.0385947	0.641504	-0.00822952	0.0217981	0.706593	-0.00408662	0.031399	0.896713
cg08529970	0.0865067	0.0395066	0.0309208	0.00593376	0.0223131	0.790851	-0.0862749	0.0321409	0.00853522
cg08529982	0.0329956	0.0172261	0.0583518	-0.0154142	0.00972924	0.116343	-0.0231464	0.0140144	0.101815
cg08529987	0.000908822	0.0123176	0.941334	-0.00141095	0.00695694	0.839703	0.00359028	0.0100211	0.72091
cg08530000	0.00777064	0.0334152	0.816597	0.0123706	0.0188727	0.513698	0.00286467	0.0271852	0.916293
cg08530036	0.0180427	0.0235715	0.445846	-0.016593	0.0133131	0.215599	-0.0106351	0.0191768	0.580445
cg08530041	0.0268544	0.0189864	0.160414	-0.0168442	0.0107234	0.119457	-0.00184268	0.0154465	0.905287
cg08530064	0.0850758	0.0369106	0.0232809	-0.0445012	0.0208469	0.0352827	-0.0503894	0.0300289	0.096527
cg08530065	-0.00185287	0.027802	0.947	0.00252304	0.0157024	0.872677	0.0157406	0.0226185	0.488126
cg08530075	-0.00154524	0.0215301	0.94293	0.00310518	0.0121601	0.798982	0.0109037	0.017516	0.535057
cg08530205	0.0231088	0.0418631	0.582199	0.00785063	0.0236441	0.740573	-0.0111297	0.034058	0.744525
cg08530237	0.00897766	0.00766414	0.244285	-0.00120158	0.00432867	0.781915	-0.00427135	0.00623522	0.494938
cg08530253	-0.0180917	0.0463495	0.697139	0.0257705	0.026178	0.327326	0.0226554	0.037708	0.549352
cg08530279	0.0313048	0.0220166	0.158238	-0.0109309	0.0124349	0.381525	-0.0230975	0.0179118	0.200255
cg08530317	-0.00454124	0.0103308	0.661206	0.00434058	0.00583476	0.458706	-0.00377239	0.00840466	0.654534
cg08530364	0.00239125	0.00986048	0.808893	0.000155911	0.00556915	0.977723	0.00531538	0.00802206	0.509145
cg08530368	-0.00394458	0.0106755	0.712553	0.00843032	0.00602946	0.165213	0.000208258	0.0086851	0.980918
cg08530398	-0.00966526	0.01753	0.582645	0.00854958	0.00990086	0.389961	0.0134861	0.0142617	0.346669
cg08530414	0.0187431	0.00892524	0.0382961	-0.0146734	0.00504094	0.0044621	-0.0107144	0.00726119	0.143265
cg08530439	0.00624191	0.0502252	0.901349	-0.0122258	0.0283669	0.667424	0.000363642	0.040861	0.992917
cg08530445	-0.039776	0.0327654	0.227678	0.0100875	0.0185057	0.586922	0.0261379	0.0266565	0.329231
cg08530484	-0.00917953	0.0310561	0.768177	0.012254	0.0175403	0.486447	0.0235543	0.0252659	0.353496
cg08530497	-0.0166624	0.0117912	0.160791	0.0136414	0.00665963	0.0431974	0.0135168	0.00959284	0.161986
cg08530537	-0.0172011	0.0243074	0.480844	0.00247765	0.0137287	0.857155	0.0114126	0.0197755	0.565191
cg08530544	0.00166764	0.0111956	0.881896	0.00135294	0.00632325	0.831021	-0.00261841	0.00910829	0.774355
cg08530578	0.00739621	0.0113775	0.517167	-0.000156216	0.00642598	0.980655	-0.00507626	0.00925627	0.584656
cg08530632	0.00844539	0.0467925	0.857144	0.0140491	0.0264282	0.59621	-0.0037694	0.0380683	0.921327
cg08530644	-0.0015235	0.0100268	0.879544	-0.00487044	0.00566309	0.39187	0.00056977	0.00815737	0.944458
cg08530738	0.00066604	0.0104031	0.949082	0.00597962	0.00587565	0.311328	-0.00735584	0.00846355	0.386905
cg08530760	-0.0075049	0.0129486	0.56352	0.0030465	0.00731332	0.677905	0.00995181	0.0105344	0.347139
cg08530824	-0.0200432	0.0168701	0.23767	0.00338283	0.00952816	0.723326	0.00859117	0.0137248	0.532797
cg08530838	-0.000344215	0.0346233	0.992088	-0.00589446	0.0195551	0.763726	0.007023	0.028168	0.803631
cg08530859	0.0143281	0.0221688	0.519586	0.00542246	0.0125209	0.665912	-0.00810062	0.0180356	0.654318
cg08530912	-0.000133827	0.0033356	0.968079	-0.000827589	0.00188393	0.66142	-0.000936102	0.0027137	0.730868
cg08530929	-0.0434238	0.0447274	0.334011	-0.0111364	0.0252618	0.660302	0.0264032	0.0363883	0.469815
cg08530978	0.000767654	0.00282142	0.786132	-0.00133269	0.00159352	0.405012	-0.000529433	0.00229539	0.818067
cg08530983	-0.0205529	0.048259	0.671123	0.00427033	0.0272564	0.875825	0.00235486	0.0392614	0.952294
cg08531000	-0.0663436	0.028033	0.0199173	0.016699	0.0158329	0.294156	0.0541444	0.0228064	0.0195415
cg08531025	0.00443297	0.0164137	0.787669	0.0118114	0.00927038	0.20564	-0.00201529	0.0133535	0.88035
cg08531042	-0.00859416	0.00511268	0.0959573	0.000792566	0.00288762	0.784301	0.00721197	0.00415946	0.0860854
cg08531052	0.0152443	0.0259698	0.558552	-0.000217142	0.0146676	0.988218	-0.0100356	0.0211279	0.63585
cg08531140	-0.0457036	0.0284228	0.111055	0.0225859	0.0160531	0.162606	0.0299646	0.0231236	0.198072
cg08531145	-0.0347987	0.0149306	0.0218193	0.00551321	0.00843275	0.514781	0.0325157	0.0121469	0.00871285
cg08531260	-0.00360442	0.011062	0.745243	-0.00417408	0.00624779	0.505647	0.00236557	0.0089996	0.793216
cg08531263	0.00715507	0.00845939	0.399717	-0.00891225	0.00477782	0.0651257	-8.43956e-05	0.00688219	0.990241
cg08531298	-0.0102938	0.0365117	0.778591	-0.00587358	0.0206216	0.776378	0.00162925	0.0297043	0.956371
cg08531365	-0.0120745	0.0122239	0.325697	0.0148818	0.00690402	0.0335697	0.00703652	0.00994487	0.480902
cg08531380	-0.000149305	0.0345506	0.996561	-0.0032539	0.019514	0.867913	-0.0209035	0.0281089	0.458862
cg08531397	-0.0131964	0.0178371	0.461172	0.00856466	0.0100743	0.397314	0.0112149	0.0145115	0.441483
cg08531399	-0.00339077	0.00267385	0.207758	0.000692964	0.00151018	0.647349	0.00246941	0.00217533	0.259066
cg08531414	0.0158683	0.0139642	0.258578	-0.00881649	0.0078869	0.266357	-0.00525699	0.0113606	0.644579
cg08531438	-0.000554574	0.0115164	0.96169	0.0110977	0.0065044	0.0911417	-0.00140647	0.00936923	0.880982
cg08531489	0.0143925	0.0122514	0.242934	-0.00783292	0.00691952	0.260395	-0.00439234	0.0099672	0.660415
cg08531508	-0.0416705	0.0211437	0.0515651	0.0111255	0.0119419	0.353811	0.0375421	0.0172016	0.0314636
cg08531528	0.00347601	0.00310123	0.265091	4.53307e-05	0.00175156	0.979406	-0.00376599	0.00252303	0.138741
cg08531623	-0.000422854	0.014124	0.976177	0.00829909	0.00797715	0.300734	0.00404048	0.0114907	0.72587
cg08531675	0.00685144	0.0144312	0.63601	0.000631998	0.00815066	0.938352	-0.00383031	0.0117406	0.744934
cg08531687	-0.00904586	0.0353306	0.798461	-0.0045277	0.0199546	0.820974	0.0199642	0.0287435	0.488972
cg08531698	-0.0109246	0.0400832	0.785774	-0.00235043	0.0226388	0.917522	-0.00700179	0.03261	0.830437
cg08531746	0.0102475	0.014368	0.477404	-0.00572787	0.00811495	0.481961	-0.00811139	0.0116891	0.489371
cg08531792	0.02527	0.0468516	0.59086	0.00900173	0.0264616	0.734448	-0.0214579	0.0381164	0.574751
cg08531821	0.00358928	0.00383723	0.35189	0.00112167	0.00216725	0.605934	-0.00446889	0.0031218	0.155466
cg08531864	0.0118267	0.0174843	0.500367	0.00749063	0.00987503	0.449947	-0.0133713	0.0142244	0.349517
cg08531890	-0.0203007	0.0188674	0.284582	-0.00261968	0.0106562	0.806323	0.0246216	0.0153497	0.111923
cg08531895	0.00742952	0.0102119	0.468632	0.00902362	0.00576763	0.120917	-0.00946941	0.00830795	0.257147
cg08531898	0.000670105	0.0194986	0.972655	0.00377671	0.0110127	0.732378	0.00611027	0.0158632	0.700936
cg08531940	0.0267945	0.0326412	0.413707	-0.0313485	0.0184356	0.0922214	-0.0558189	0.0265555	0.03812
cg08531949	-0.0149942	0.0262336	0.568926	-0.000918664	0.0148166	0.950687	0.0124156	0.0213425	0.562085
cg08531998	0.00601412	0.00917046	0.51348	0.00471749	0.00517943	0.36463	-0.00344056	0.00746069	0.645707
cg08532042	-0.0360127	0.0247388	0.148666	0.0194795	0.0139723	0.166427	0.0257085	0.0201264	0.204496
cg08532057	0.0325107	0.0211147	0.126853	-0.0116893	0.0119255	0.329405	-0.0205923	0.017178	0.233513
cg08532079	-0.00418521	0.0072444	0.564781	0.00459408	0.00409161	0.264263	0.00456822	0.00589374	0.440148
cg08532140	0.0110044	0.0111531	0.326234	0.00124028	0.00629919	0.844318	-0.0092527	0.00907365	0.310366
cg08532152	0.00291025	0.00250065	0.247331	-0.00195689	0.00141235	0.169029	-0.00187661	0.00203442	0.358568
cg08532185	-0.00935743	0.0171371	0.586283	0.00813355	0.00967893	0.402766	0.0117235	0.013942	0.402464
cg08532220	-0.00559849	0.0163077	0.732106	0.00739361	0.00921052	0.42407	-0.000510806	0.0132673	0.969366
cg08532282	-0.00126565	0.018772	0.946383	-0.000856515	0.0106023	0.935777	0.00293659	0.0152721	0.847917
cg08532358	-0.00627891	0.00955444	0.512611	0.00479321	0.0053963	0.376587	0.00452676	0.00777308	0.561659
cg08532366	0.00521565	0.016273	0.749264	-0.00184755	0.0091909	0.8411	-0.000771729	0.013239	0.953635
cg08532397	0.0145775	0.0182329	0.425926	-0.0254795	0.0102978	0.0150699	-0.0100758	0.0148335	0.498573
cg08532436	-0.00837185	0.0382975	0.827416	-0.0152564	0.0216302	0.48228	-0.00434964	0.0311572	0.88926
cg08532525	-0.0262733	0.041867	0.531764	0.005003	0.0236463	0.832877	0.0219851	0.0340612	0.520138
cg08532566	0.0133618	0.00905217	0.143127	-0.00687487	0.00511262	0.181831	-0.00490158	0.00736446	0.507247
cg08532608	-0.0232694	0.0100105	0.0221637	0.00138838	0.00565391	0.806535	0.0180717	0.00814415	0.0287954
cg08532659	-0.0236033	0.0244985	0.33769	-0.00864315	0.0138366	0.533648	0.000218731	0.0199309	0.991266
cg08532673	0.0169657	0.0171932	0.326186	-0.0118157	0.00971062	0.226608	-0.000556019	0.0139876	0.968373
cg08532681	-0.0274871	0.0343387	0.425376	0.0159756	0.0193944	0.412098	0.0190557	0.0279365	0.496779
cg08532724	0.00116909	0.00732874	0.873587	-0.00241476	0.00413924	0.560976	0.00420846	0.00596235	0.481962
cg08532726	-0.0330446	0.0321211	0.30613	-0.00783942	0.0181419	0.666605	0.0383831	0.0261324	0.14509
cg08532763	0.0160681	0.0150903	0.289586	0.00110957	0.00852295	0.896686	-0.0104513	0.0122768	0.396678
cg08532862	-0.0736558	0.0397089	0.0666178	0.0380051	0.0224274	0.0933299	0.052645	0.0323055	0.106396
cg08532870	-0.000610741	0.0028232	0.829181	-0.000386273	0.00159453	0.809094	0.000124951	0.00229683	0.956726
cg08532895	0.0263947	0.02977	0.377453	-0.0114183	0.016814	0.498679	-0.0225162	0.0242196	0.354826
cg08532898	0.0054023	0.0123018	0.661521	-0.00332321	0.00694798	0.633503	0.000515809	0.0100082	0.959001
cg08532914	0.0121615	0.0279696	0.664654	-0.0145238	0.0157971	0.360143	-0.00131526	0.0227548	0.954025
cg08532922	-0.0354356	0.0246092	0.153072	0.0157597	0.0138991	0.259619	0.0153493	0.020021	0.445126
cg08532946	0.0201045	0.0302376	0.507685	-0.0172418	0.017078	0.315177	-0.0156723	0.0246	0.525553
cg08532998	-0.0497195	0.031548	0.118249	0.0172592	0.0178181	0.335114	0.0352621	0.0256661	0.172613
cg08533036	0.0100215	0.00650941	0.126896	0.00118243	0.00367649	0.748425	-0.00810732	0.00529578	0.129015
cg08533083	-0.0144566	0.0197911	0.46685	0.00477018	0.0111779	0.670496	0.00922948	0.0161012	0.56781
cg08533092	-0.00344178	0.0244238	0.888223	-0.0194119	0.0137945	0.162525	0.00153257	0.0198702	0.938678
cg08533095	0.0226227	0.0108761	0.0401328	-0.0041968	0.00614279	0.496088	-0.0189225	0.00884836	0.0349591
cg08533135	-0.0187362	0.0319755	0.559252	0.0215785	0.0180596	0.235029	-0.00693305	0.0260139	0.790404
cg08533136	-0.0236043	0.0160995	0.145809	0.00314914	0.00909293	0.729839	0.0151975	0.0130979	0.248743
cg08533142	0.00116748	0.00336217	0.729156	-0.00332601	0.00189894	0.0829873	0.00156699	0.00273532	0.568044
cg08533207	-0.0298025	0.0245906	0.228446	0.0316033	0.0138887	0.0250552	0.0119882	0.0200059	0.550399
cg08533221	0.000784503	0.0231352	0.973018	-0.00107535	0.0130667	0.934578	-0.00211623	0.0188218	0.910708
cg08533242	-0.00158097	0.00994204	0.873981	0.00539661	0.00561522	0.338883	0.0003696	0.00808842	0.963646
cg08533268	-0.00620773	0.0100581	0.538541	0.00325606	0.00568075	0.56784	0.00105496	0.0081828	0.897682
cg08533336	0.00297902	0.0217128	0.891154	-0.00629098	0.0122633	0.609111	-0.00128218	0.0176646	0.942285
cg08533364	0.0158784	0.0100649	0.117881	0.00114098	0.00568463	0.841338	-0.0139417	0.0081884	0.0918091
cg08533401	0.012257	0.017626	0.488453	0.00262282	0.00995508	0.792745	-0.0112731	0.0143398	0.43368
cg08533403	-0.00202167	0.00551975	0.714959	-0.0016434	0.00311753	0.599282	0.000545183	0.00449063	0.903619
cg08533405	0.00345145	0.00892102	0.699677	0.0119463	0.00503855	0.0196972	-0.00315696	0.00725775	0.664535
cg08533424	0.0014606	0.00293014	0.619267	0.00116623	0.00165493	0.482669	-0.00302662	0.00238384	0.207219
cg08533428	0.00597264	0.00937176	0.525415	-0.000139089	0.00529313	0.97909	0.00124964	0.00762446	0.870148
cg08533523	0.0579197	0.0333601	0.0856712	-0.0506504	0.0188416	0.00844199	-0.0338691	0.0271403	0.215032
cg08533605	-0.00172488	0.00239628	0.473351	0.000357556	0.00135341	0.792188	0.00287617	0.00194951	0.143328
cg08533674	-0.0321261	0.0252044	0.205458	0.0175921	0.0142353	0.219484	0.0275283	0.0205052	0.182535
cg08533710	-0.0166695	0.0173543	0.33915	0.00435936	0.00980165	0.657476	0.00625589	0.0141187	0.658676
cg08533711	-0.00650081	0.0144878	0.654633	0.0067451	0.00818266	0.411762	0.00461349	0.0117867	0.69634
cg08533719	-0.00342879	0.0218032	0.875363	-0.00190903	0.0123144	0.877121	0.00849784	0.0177382	0.632955
cg08533745	0.0140089	0.0190222	0.463216	-0.0169281	0.0107437	0.118332	-0.00655104	0.0154757	0.672995
cg08533748	0.000679662	0.00375519	0.856747	-0.00226248	0.00212091	0.288708	0.00163606	0.00305506	0.5935
cg08533754	-0.00488905	0.0403909	0.903904	-0.00974726	0.0228126	0.670116	-0.00244534	0.0328603	0.940831
cg08533773	-0.00664453	0.00486411	0.175056	0.00278742	0.00274723	0.312782	0.00557393	0.00395723	0.162135
cg08533783	-0.00470711	0.0104882	0.654567	0.00107378	0.0059237	0.856531	-0.000681205	0.00853277	0.936532
cg08533808	0.0356378	0.021988	0.108278	-0.0229338	0.0124187	0.0678068	-0.0471888	0.0178885	0.00970237
cg08533865	0.0122392	0.0163175	0.455014	-0.00222499	0.00921607	0.80973	-0.0113277	0.0132752	0.395575
cg08533899	0.0185327	0.023711	0.436329	-0.00476552	0.0133919	0.722716	-0.00600194	0.0192902	0.756356
cg08533905	-0.0149835	0.021827	0.494039	-0.00409423	0.0123278	0.740513	0.00236906	0.0177575	0.894141
cg08533932	0.018459	0.0148375	0.216437	0.000182402	0.00838012	0.982679	-0.00379991	0.0120711	0.753588
cg08533934	-0.0277064	0.0194127	0.156692	0.0118983	0.0109642	0.280499	0.0252246	0.0157933	0.113448
cg08534039	0.00987869	0.0366395	0.788021	0.0100787	0.0206938	0.627319	0.00317814	0.0298083	0.915309
cg08534055	-0.0116829	0.0324726	0.719789	0.00493381	0.0183404	0.788485	-0.00460924	0.0264183	0.861855
cg08534131	-0.00408106	0.00683942	0.552086	0.00209031	0.00386287	0.589648	-0.00311089	0.00556426	0.577379
cg08534147	0.0554502	0.0361984	0.128784	-0.0173915	0.0204447	0.39703	-0.0261982	0.0294495	0.37586
cg08534175	0.00379311	0.0108206	0.726683	0.00741372	0.00611145	0.228012	-0.0166356	0.00880321	0.061751
cg08534181	-0.00493065	0.0204566	0.810036	-0.0117538	0.0115538	0.311511	-0.000208173	0.0166426	0.990045
cg08534185	-0.0104297	0.00959276	0.279594	0.00394745	0.00541795	0.467992	0.00890643	0.00780426	0.256557
cg08534206	-0.0300503	0.035901	0.404611	0.0128541	0.0202767	0.527601	0.0168822	0.0292075	0.564584
cg08534256	0.00543921	0.00423105	0.201631	-0.00238868	0.00238968	0.319974	-0.00245773	0.0034422	0.476925
cg08534269	0.00920445	0.0322028	0.775614	-0.00174363	0.018188	0.923822	-0.00213044	0.0261988	0.935355
cg08534299	-0.00708286	0.00744919	0.344034	0.00522923	0.00420727	0.216869	0.00456044	0.00606034	0.453551
cg08534327	-0.000773019	0.00295781	0.794372	-0.00147478	0.00167056	0.379501	0.00100949	0.00240635	0.675759
cg08534331	0.00451357	0.00985739	0.648047	0.00226394	0.00556741	0.685158	-0.00704056	0.00801955	0.382132
cg08534342	0.0111664	0.0168293	0.508562	-0.00706446	0.00950509	0.459121	-0.000210343	0.0136916	0.987774
cg08534381	0.0731525	0.0386414	0.0612931	-0.0477906	0.0218245	0.0309134	-0.0691002	0.0314369	0.0302994
cg08534459	0.0355858	0.0224209	0.115695	-0.0381006	0.0126632	0.0033342	-0.017936	0.0182406	0.327881
cg08534465	-0.00329259	0.0101985	0.747496	-0.000555467	0.00576006	0.923373	0.00478991	0.00829705	0.565059
cg08534499	0.0349607	0.0257538	0.177741	-0.020487	0.0145456	0.162157	-0.0166654	0.0209522	0.428302
cg08534512	0.00573921	0.0290623	0.843861	-0.00187563	0.0164142	0.909259	0.00672071	0.0236438	0.77682
cg08534592	0.000454789	0.0166331	0.978242	-0.00128047	0.00939431	0.891862	-0.00573674	0.013532	0.672539
cg08534607	0.00991472	0.0165901	0.551466	0.00515015	0.00937	0.583815	-0.00584118	0.013497	0.666128
cg08534614	0.0228118	0.0309961	0.463515	0.00444489	0.0175065	0.800105	-0.00122344	0.0252171	0.961404
cg08534628	-0.00761114	0.0235613	0.747357	-0.00542988	0.0133073	0.684137	0.00472639	0.0191685	0.805756
cg08534653	-0.0164529	0.0142675	0.251643	0.00151985	0.0080582	0.850789	0.0129533	0.0116074	0.267171
cg08534676	0.0137369	0.0113989	0.231064	-0.00749866	0.00643804	0.246951	-0.0116366	0.00927365	0.212534
cg08534679	-0.000363564	0.00282939	0.89802	4.99114e-05	0.00159803	0.975147	-0.00017918	0.00230187	0.938113
cg08534769	-0.0529366	0.0362513	0.147415	0.00961919	0.0204746	0.639533	0.0400406	0.0294925	0.177692
cg08534830	0.0209609	0.0227364	0.358839	-0.0154872	0.0128414	0.230706	-0.000195793	0.0184973	0.991576
cg08534951	-0.00548201	0.00976681	0.575881	-0.00112706	0.00551625	0.83853	0.00194172	0.00794586	0.807456
cg08534972	-0.00197717	0.00416066	0.635698	0.00135129	0.00234992	0.566586	0.000941071	0.00338493	0.781584
cg08535001	0.00472199	0.00832353	0.571804	0.00274862	0.00470109	0.560109	0.00213939	0.00677166	0.752726
cg08535003	-0.00591573	0.0596553	0.92121	0.0161449	0.033693	0.632881	0.00727626	0.048533	0.881133
cg08535058	-0.00102976	0.0122936	0.933415	0.00335098	0.00694336	0.630445	0.00798012	0.0100015	0.426864
cg08535091	-0.00176385	0.00249269	0.480869	0.0008013	0.00140786	0.570549	0.00110612	0.00202795	0.586692
cg08535112	-0.0416888	0.0284563	0.146119	0.0197753	0.016072	0.221485	0.0344706	0.0231508	0.139709
cg08535148	0.000872983	0.00243119	0.72031	-0.000419914	0.00137312	0.760398	0.00100737	0.00197791	0.61168
cg08535149	0.0381612	0.0283886	0.181973	-0.0334877	0.0160337	0.0393378	-0.0259647	0.0230957	0.263665
cg08535171	0.0107238	0.00933758	0.253575	-0.00717568	0.00527382	0.176754	-0.00174865	0.00759666	0.818426
cg08535195	-0.00600441	0.0113421	0.597732	0.000730273	0.00640599	0.909472	0.0020135	0.00922747	0.827721
cg08535217	-0.0488225	0.0195006	0.0139446	0.00877328	0.0110139	0.427628	0.0310515	0.0158649	0.0531628
cg08535223	0.00187855	0.00839089	0.823317	0.00169529	0.00473913	0.72132	-0.00258269	0.00682647	0.706001
cg08535247	-0.00126101	0.0133674	0.925036	0.00385155	0.00754984	0.611094	0.00186546	0.0108751	0.864157
cg08535306	-0.0112757	0.012383	0.36475	0.0105239	0.00699385	0.135608	0.00551924	0.0100743	0.585037
cg08535309	0.00130431	0.00222325	0.558775	-0.00212399	0.00125568	0.0939175	-0.000851517	0.00180874	0.638844
cg08535317	-0.00154729	0.0160735	0.923508	0.00383133	0.00907824	0.673924	-0.00326757	0.0130767	0.803206
cg08535361	-0.0236392	0.0319189	0.460705	0.0096002	0.0180276	0.595566	0.00571475	0.0259678	0.826274
cg08535373	-0.00748342	0.00593852	0.210608	0.000472519	0.00335405	0.888254	0.00733701	0.00483133	0.132075
cg08535374	0.000949131	0.00275039	0.730767	0.00110782	0.00155341	0.477444	-0.000914508	0.0022376	0.683651
cg08535411	-0.0233216	0.0138165	0.0946	0.00253758	0.00780348	0.745734	0.0163647	0.0112405	0.148625
cg08535467	-0.00340845	0.00320343	0.289943	5.09445e-05	0.00180928	0.977594	0.000510568	0.00260617	0.845088
cg08535474	-0.00771334	0.0380216	0.839659	-0.00209325	0.0214744	0.922547	0.0161137	0.0309327	0.603593
cg08535489	0.00555236	0.019864	0.780436	0.00235038	0.0112191	0.834495	0.00259518	0.0161605	0.872749
cg08535515	-0.000664499	0.00435181	0.878953	-0.000731577	0.00245788	0.766604	0.00260832	0.00354045	0.463052
cg08535593	-0.0107569	0.0116005	0.356057	0.00457565	0.00655189	0.486599	0.0105357	0.00943764	0.267001
cg08535604	0.052503	0.0402854	0.195535	-0.0195459	0.022753	0.392411	-0.0390991	0.0327745	0.23576
cg08535727	-0.0144722	0.0128498	0.262808	0.0155111	0.00725751	0.0350665	0.00590173	0.0104541	0.573677
cg08535737	-0.00346022	0.0144498	0.811245	-0.00094221	0.00816116	0.908324	0.00414152	0.0117557	0.725371
cg08535756	0.0491963	0.0205444	0.0185386	-0.0350886	0.0116034	0.00318462	-0.0308686	0.0167141	0.0677845
cg08535779	0.00212481	0.0238417	0.929167	0.0130168	0.0134657	0.336092	0.00948914	0.0193966	0.625782
cg08535850	-0.0112577	0.0163189	0.491914	0.0001636	0.00921684	0.985874	0.0166283	0.0132764	0.213377
cg08535906	-0.00567542	0.022432	0.800794	0.00502105	0.0126695	0.692738	-0.0134552	0.0182497	0.462714
cg08535918	0.00227144	0.0250324	0.927884	0.0134236	0.0141382	0.344725	-0.0109153	0.0203653	0.59319
cg08535928	0.0110163	0.0314421	0.726814	-0.0160296	0.0177584	0.368926	-0.014124	0.02558	0.582101
cg08535938	-0.00729487	0.0204012	0.721433	0.0134862	0.0115225	0.244669	0.00538616	0.0165975	0.746239
cg08535940	0.0484117	0.0201041	0.0179083	-0.0260695	0.0113547	0.0238108	-0.034951	0.0163558	0.0350944
cg08535970	0.0111383	0.0135003	0.411353	0.00377421	0.00762493	0.62172	-0.0118509	0.0109833	0.283238
cg08535978	0.0127414	0.0200156	0.525888	-0.000876274	0.0113047	0.938373	0.00186537	0.0162839	0.909033
cg08536012	-0.03402	0.0299882	0.259375	-0.00395579	0.0169372	0.815817	0.017115	0.0243971	0.484644
cg08536019	-0.00546302	0.01752	0.755842	-9.31402e-05	0.0098952	0.992509	0.0115246	0.0142535	0.420733
cg08536021	0.0110968	0.0109765	0.314528	0.00567169	0.0061995	0.362509	-0.0158092	0.00893004	0.0797806
cg08536044	0.00786009	0.0164918	0.634703	-0.000144115	0.00931448	0.987687	0.000143887	0.013417	0.991465
cg08536048	-0.00597544	0.022336	0.789627	-0.00571449	0.0126153	0.651564	0.0138773	0.0181716	0.446892
cg08536094	0.000171544	0.02663	0.994873	-0.00591467	0.0150405	0.694989	0.0180621	0.021665	0.406477
cg08536167	0.00523479	0.00369106	0.159294	-0.0011891	0.00208469	0.569714	-0.00182765	0.00300289	0.544177
cg08536184	-0.00150506	0.010715	0.888583	0.00636428	0.00605177	0.295551	-0.00849204	0.00871724	0.332373
cg08536191	0.00194375	0.0217866	0.929091	-0.0124469	0.012305	0.31425	-0.0126551	0.0177247	0.476935
cg08536194	-0.00321769	0.0102736	0.754796	0.00166874	0.00580251	0.774269	0.0051879	0.0083582	0.53624
cg08536228	0.00155786	0.0128205	0.903533	-0.000546556	0.00724094	0.939986	-0.000606816	0.0104302	0.953725
cg08536257	0.0102128	0.0141364	0.471739	-0.00329282	0.00798419	0.680934	-0.00616531	0.0115008	0.59312
cg08536263	-0.0152612	0.0266893	0.56876	0.000764781	0.015074	0.95964	0.00223871	0.0217133	0.918092
cg08536346	-0.0477709	0.0261194	0.0704487	0.00706195	0.0147521	0.633212	0.0347494	0.0212496	0.105195
cg08536358	-0.0230431	0.0119909	0.0575474	-0.00562588	0.00677243	0.408161	0.00920756	0.00975532	0.347567
cg08536402	-0.0140914	0.0135041	0.299288	-0.00438111	0.00762703	0.567001	0.00525998	0.0109863	0.633165
cg08536446	0.00503683	0.0235529	0.831107	0.00862823	0.0133025	0.518104	-0.0178774	0.0191616	0.353124
cg08536468	-0.0282338	0.0135833	0.0402696	0.00516667	0.00767179	0.502237	0.0233877	0.0110508	0.036846
cg08536481	-0.00403692	0.00225383	0.0763591	0.00140491	0.00127296	0.272444	0.00152174	0.00183362	0.408608
cg08536507	0.0156868	0.0165687	0.346081	-0.00651543	0.00935792	0.487922	-0.015582	0.0134796	0.250502
cg08536529	-0.00846125	0.00807534	0.297314	-0.00247204	0.00456092	0.589046	0.0167994	0.00656975	0.0120892
cg08536561	0.0103279	0.0115515	0.373471	0.00573398	0.00652421	0.381618	-0.00888734	0.00939777	0.346635
cg08536617	-0.0144824	0.0126839	0.256322	0.00786714	0.00716382	0.274818	0.00760009	0.0103191	0.463181
cg08536712	-0.0495484	0.0166998	0.0037784	0.0157823	0.00943196	0.0974627	0.0272074	0.0135862	0.0479859
cg08536735	-0.00115106	0.00270565	0.671457	0.000875019	0.00152814	0.568224	0.00286019	0.0022012	0.196863
cg08536805	0.00531091	0.00864202	0.540279	0.00235757	0.00488097	0.630164	-0.00672557	0.00703077	0.341128
cg08536835	-0.00266514	0.0106121	0.802231	0.00185331	0.00599369	0.757818	0.00142935	0.00863359	0.868847
cg08536841	-0.00197223	0.0147212	0.893699	-0.00587749	0.00831447	0.481307	-0.00215636	0.0119765	0.857487
cg08536911	-0.00232442	0.0120954	0.848003	0.000333257	0.0068314	0.961191	0.0121508	0.00984026	0.219855
cg08536961	0.00521068	0.0114825	0.650982	-0.000837145	0.00648528	0.897556	0.000508634	0.00934169	0.956689
cg08536977	0.00210514	0.00236761	0.376103	-0.00219436	0.00133721	0.104004	-0.0009509	0.00192618	0.622643
cg08536989	0.0117218	0.0145202	0.421466	0.00130999	0.00820097	0.873417	-0.000265315	0.011813	0.982127
cg08536999	0.0151386	0.0133431	0.259327	0.00793693	0.00753612	0.294846	-0.0164554	0.0108554	0.13277
cg08537003	0.0114985	0.0207626	0.58097	-0.0122232	0.0117266	0.299816	-0.00443317	0.0168916	0.793526
cg08537017	0.0101518	0.00833916	0.226387	-0.00130539	0.00470992	0.782243	-0.0134058	0.00678438	0.0509692
cg08537022	-0.0137619	0.0306517	0.65444	0.00609232	0.0173119	0.725658	-0.00649853	0.0249369	0.794948
cg08537091	0.0169305	0.0104978	0.110011	-0.0118322	0.00592912	0.048753	-0.0158281	0.00854058	0.0668498
cg08537127	-0.0688973	0.118161	0.561179	0.0463731	0.0667368	0.488784	-0.0475014	0.0961307	0.622318
cg08537162	0.0131554	0.0151058	0.385947	-0.0155385	0.00853168	0.0716164	-0.000943743	0.0122894	0.938945
cg08537208	0.0064239	0.0119586	0.592362	0.00228108	0.00675416	0.736289	-0.0109822	0.00972899	0.261733
cg08537215	0.00861652	0.0156111	0.582241	-0.00462346	0.0088171	0.601202	-0.0156617	0.0127005	0.22047
cg08537289	0.00874562	0.0834913	0.916789	0.00711564	0.0471555	0.880367	-0.0483742	0.0679249	0.47805
cg08537300	0.00859571	0.00676704	0.20701	0.00533879	0.00382199	0.165611	-0.003756	0.00550537	0.496695
cg08537312	-0.05781	0.0368356	0.119777	0.032508	0.0208046	0.121384	0.0380462	0.0299679	0.207246
cg08537367	0.0351276	0.0381564	0.359508	-0.0430463	0.0215505	0.0485475	-0.0260751	0.0310424	0.402962
cg08537401	-0.00654896	0.012337	0.59673	0.00848324	0.00696786	0.226345	0.00281161	0.0100368	0.779969
cg08537418	0.00176813	0.00315819	0.576855	0.000172353	0.00178373	0.923222	-0.00140294	0.00256937	0.58629
cg08537563	0.0303897	0.01434	0.0365984	-0.0155127	0.00809915	0.0583639	-0.0269651	0.0116664	0.0229079
cg08537599	-0.0117494	0.0124904	0.349187	0.0118518	0.00705454	0.096137	0.00636703	0.0101617	0.532397
cg08537613	-0.0619182	0.0220078	0.00592273	0.0318167	0.0124299	0.0120047	0.0457235	0.0179046	0.0121987
cg08537652	0.000396904	0.0030489	0.896691	0.000340334	0.00172201	0.843737	0.000630364	0.00248046	0.799926
cg08537660	0.0167721	0.0437462	0.702256	0.0187389	0.0247077	0.450017	-0.0104757	0.03559	0.769118
cg08537688	0.0225014	0.0315677	0.477664	-0.0284415	0.0178293	0.113884	-0.0163387	0.0256821	0.526136
cg08537704	-0.00911787	0.0233824	0.697423	-0.00731343	0.0132063	0.580988	0.013036	0.019023	0.494786
cg08537712	-0.0177687	0.0380946	0.641938	0.00654009	0.0215156	0.761796	0.0201477	0.0309921	0.517154
cg08537737	-0.000801343	0.0131537	0.951546	0.00347193	0.00742917	0.641296	-0.00427734	0.0107013	0.690246
cg08537751	0.0317938	0.023508	0.179339	-0.0251939	0.0132772	0.0607014	-0.0105677	0.0191251	0.581826
cg08537760	-0.0214216	0.012293	0.0845445	0.0131902	0.00694305	0.060404	0.0108217	0.0100011	0.281883
cg08537768	0.00217144	0.0058465	0.711135	0.00192027	0.00330208	0.562215	-0.00217199	0.00475646	0.64894
cg08537777	0.00438273	0.00352222	0.216354	0.00229819	0.00198933	0.250795	-0.00420291	0.00286553	0.145656
cg08537783	-0.0190192	0.0218342	0.385842	0.00988839	0.0123319	0.424576	0.0249547	0.0177634	0.16323
cg08537794	0.0227421	0.0293632	0.440493	0.000878877	0.0165842	0.957844	-0.0125854	0.0238886	0.599497
cg08537804	0.00257149	0.0166824	0.877814	0.0097429	0.00942217	0.303662	0.000798597	0.0135721	0.953199
cg08537816	0.00363308	0.0103409	0.726093	-0.00599277	0.00584047	0.307381	0.00126145	0.00841288	0.881118
cg08537827	-0.0455434	0.0281742	0.109202	0.0207254	0.0159127	0.195817	0.0165087	0.0229213	0.473095
cg08537845	-0.0315554	0.0426762	0.461423	0.0212095	0.0241033	0.381043	0.0533131	0.0347195	0.127875
cg08537847	-0.0196764	0.0338112	0.561937	0.0128875	0.0190964	0.501352	0.017663	0.0275074	0.522295
cg08537903	0.0312234	0.0179636	0.0853267	-0.0110481	0.0101458	0.278852	-0.0116311	0.0146144	0.428033
cg08537934	0.00727343	0.00966376	0.453464	-0.0061936	0.00545804	0.259241	-0.00583347	0.00786201	0.459873
cg08537960	0.00311522	0.0212959	0.883999	-0.011544	0.0120279	0.339532	-0.00448355	0.0173255	0.796345
cg08538032	-0.0273141	0.0401328	0.497734	-0.00293629	0.0226668	0.897195	-0.00649223	0.0326503	0.842799
cg08538034	0.0453342	0.0402517	0.262803	-0.0253164	0.022734	0.268178	-0.0210211	0.0327471	0.522421
cg08538037	0.0370982	0.0427768	0.387923	-0.0105724	0.0241601	0.66264	-0.00723986	0.0348014	0.835634
cg08538069	-0.0096314	0.00968607	0.322499	-0.00151645	0.00547065	0.782213	0.00971406	0.00788017	0.220628
cg08538070	-0.00329371	0.0203887	0.871996	0.00334967	0.0115155	0.771754	-0.00480512	0.0165874	0.772669
cg08538139	0.00632288	0.00625574	0.314633	-0.000725502	0.00353321	0.837734	-0.00241117	0.0050894	0.636722
cg08538152	0.0101199	0.0290589	0.728395	-0.0258135	0.0164123	0.118985	0.00690566	0.023641	0.770824
cg08538186	-0.000316893	0.00725514	0.96525	0.00454624	0.00409767	0.269943	-0.00309523	0.00590247	0.601187
cg08538199	-0.0105917	0.0283584	0.709586	-0.00720376	0.0160167	0.653873	-0.00416499	0.0230712	0.857111
cg08538228	0.0123697	0.0111469	0.269843	0.00154391	0.00629572	0.80679	-0.0149564	0.00906864	0.102301
cg08538252	0.0228066	0.0301896	0.451794	0.00322398	0.0170509	0.850422	-0.0282589	0.0245609	0.252711
cg08538258	0.0127385	0.016286	0.436	0.00728135	0.00919828	0.430507	0.00125736	0.0132496	0.92459
cg08538288	0.00125947	0.00264396	0.634881	-0.000349373	0.0014933	0.815504	-0.00224035	0.00215101	0.300191
cg08538377	-0.00203179	0.0208126	0.922431	0.000185452	0.0117549	0.987445	0.00888935	0.0169322	0.600772
cg08538385	0.0214509	0.019918	0.28414	-0.00811107	0.0112496	0.472619	-0.00830996	0.0162044	0.60923
cg08538416	-0.0108146	0.0180624	0.550731	0.000815394	0.0102016	0.936457	0.0141829	0.0146948	0.336839
cg08538468	0.00215761	0.00297528	0.470071	-0.000943636	0.00168043	0.575707	-0.00161882	0.00242056	0.505208
cg08538471	0.000803969	0.0138116	0.9537	-0.00390824	0.00780074	0.617489	-0.00428219	0.0112365	0.703958
cg08538491	0.0603991	0.029735	0.0449375	-0.048236	0.0167942	0.00499697	-0.0340646	0.0241911	0.162252
cg08538509	-0.017055	0.0136194	0.213454	-0.00272073	0.00769215	0.724322	0.0102854	0.0110801	0.355546
cg08538531	-0.0157031	0.0158296	0.323636	-0.00229094	0.00894049	0.7983	0.00480016	0.0128783	0.710152
cg08538538	-0.0102927	0.0128397	0.424704	0.00754838	0.00725178	0.300483	-0.00693461	0.0104458	0.508335
cg08538549	0.00866553	0.0177035	0.625596	-0.000558731	0.00999888	0.955552	-0.00249394	0.0144028	0.862886
cg08538576	0.045475	0.0269908	0.0952025	-0.0168148	0.0152443	0.272716	-0.0300838	0.0219585	0.173808
cg08538581	-0.038589	0.0519792	0.459625	-0.00580675	0.0293576	0.843616	-0.00264123	0.0422881	0.950325
cg08538586	0.00143883	0.00433056	0.740409	0.000883604	0.00244588	0.718681	-0.00123203	0.00352316	0.727318
cg08538637	-0.0188174	0.0111338	0.094185	0.00911419	0.00628831	0.150422	0.00727518	0.00905797	0.423814
cg08538646	-0.00572303	0.00786871	0.468767	0.00472766	0.00444421	0.290043	-0.00159369	0.00640164	0.80392
cg08538682	-0.0267235	0.042557	0.5315	-0.0042908	0.024036	0.858687	0.000747802	0.0346226	0.982812
cg08538719	0.0810935	0.0518918	0.121337	-0.0211258	0.0293082	0.47274	-0.0435712	0.0422169	0.304576
cg08538738	0.00686957	0.0133027	0.606736	-0.00714464	0.00751333	0.34398	0.00122138	0.0108225	0.910376
cg08538771	0.0522485	0.0333699	0.120633	-0.0244466	0.0188471	0.197643	-0.0291203	0.0271483	0.286068
cg08538778	0.00219524	0.00574983	0.703442	-0.00197816	0.00324748	0.543842	-0.00154969	0.00467781	0.741137
cg08538869	0.00133791	0.0126206	0.915791	0.00530335	0.00712806	0.45865	-0.00159898	0.0102676	0.876565
cg08538882	-0.0033364	0.00996199	0.738407	0.00473944	0.00562649	0.401646	-0.00110699	0.00810465	0.891637
cg08538926	-0.0130223	0.0262855	0.621415	-0.00308908	0.0148459	0.835602	-0.00483596	0.0213848	0.821563
cg08538929	-0.00303387	0.00326217	0.354648	4.04299e-05	0.00184246	0.982538	0.00184818	0.00265396	0.487834
cg08538933	-0.0100458	0.0118991	0.400586	-0.000522202	0.00672057	0.938223	0.00397989	0.00968061	0.681882
cg08538976	0.00379815	0.00387933	0.329954	0.000718943	0.00219103	0.743513	-0.0036261	0.00315605	0.253379
cg08539065	-0.00524313	0.00840487	0.534195	-0.00103793	0.00474703	0.827379	-0.00293761	0.00683784	0.668422
cg08539067	0.00179771	0.00408397	0.660771	-3.4183e-05	0.00230661	0.988206	-0.000949366	0.00332254	0.775684
cg08539090	0.00289959	0.00243946	0.237462	-0.000847706	0.0013778	0.539808	-0.00382058	0.00198464	0.0571194
cg08539132	-0.00882725	0.0118366	0.4576	0.00282407	0.00668528	0.673636	0.00353918	0.00962978	0.71402
cg08539179	0.0132526	0.00726635	0.0712259	-0.00453585	0.004104	0.271767	-0.00885175	0.00591159	0.137515
cg08539210	-0.0104437	0.013356	0.436132	0.00937183	0.00754342	0.217059	-0.00406649	0.0108659	0.709031
cg08539251	-0.000470132	0.0106962	0.965031	0.0107736	0.00604118	0.0776245	-0.00190913	0.008702	0.826803
cg08539323	-0.0474631	0.0269781	0.0816441	0.0313883	0.0152371	0.0420502	0.0257456	0.0219482	0.243633
cg08539350	-0.00166183	0.00817015	0.839242	-0.00966559	0.00461446	0.0387833	0.00330608	0.00664688	0.62003
cg08539375	0.0281824	0.0115606	0.0165787	-0.00715774	0.00652937	0.275662	-0.0214639	0.0094052	0.024644
cg08539409	0.0141783	0.0269949	0.600616	0.0162718	0.0152466	0.288483	0.000314951	0.0219618	0.988587
cg08539481	0.0120908	0.0185329	0.515674	-0.00408446	0.0104673	0.697227	-0.00136906	0.0150776	0.927836
cg08539522	-0.00251615	0.00987312	0.799374	0.00318889	0.00557629	0.568722	0.00602662	0.00803234	0.454875
cg08539620	-0.0080748	0.0203874	0.692915	-0.00105521	0.0115147	0.927171	-0.00491637	0.0165863	0.767543
cg08539728	0.010532	0.00936212	0.263355	-0.00219884	0.00528768	0.678435	-0.0063805	0.00761662	0.404233
cg08539733	0.00115677	0.00304432	0.704785	7.48568e-05	0.00171942	0.965363	-0.00169107	0.00247673	0.496354
cg08539737	0.00639384	0.0334445	0.848782	-0.0205052	0.0188893	0.280342	-0.0264527	0.027209	0.333343
cg08539752	-0.0494549	0.0300273	0.102762	0.00602196	0.0169593	0.72329	0.0332174	0.0244289	0.177027
cg08539758	-0.0144551	0.0148658	0.333259	0.00811623	0.00839615	0.336093	0.00485295	0.0120942	0.689101
cg08539880	0.00377088	0.0189411	0.842609	-0.00179798	0.0106978	0.866875	0.00755279	0.0154097	0.625135
cg08539889	-0.0013461	0.00488563	0.783496	-0.00628882	0.00275938	0.0248323	0.00235255	0.00397474	0.555298
cg08539962	-0.00232558	0.0140444	0.868823	-0.0135769	0.00793222	0.0901298	0.00624507	0.0114259	0.585916
cg08539965	0.0134738	0.0321057	0.675645	0.00891311	0.0181332	0.624146	-0.00511164	0.0261198	0.84525
cg08539991	-0.0117567	0.0198919	0.555861	0.00413254	0.0112348	0.713791	0.0153755	0.0161832	0.344404
cg08540010	-0.001629	0.00234508	0.488921	-0.000378267	0.00132449	0.775791	0.00263303	0.00190785	0.170696
cg08540029	-0.0081565	0.0158371	0.607697	0.00385155	0.00894474	0.66771	0.00336554	0.0128844	0.794479
cg08540096	0.000432616	0.00921715	0.96266	-0.0061225	0.0052058	0.242407	0.00142041	0.00749867	0.850154
cg08540100	0.00756141	0.00983842	0.444003	-0.0042523	0.00555669	0.445957	-0.00168865	0.00800411	0.833346
cg08540118	-0.00107542	0.00404175	0.790739	-0.00273463	0.00228276	0.233827	0.0031112	0.0032882	0.346388
cg08540131	-0.0182875	0.0189889	0.337886	0.00109707	0.0107249	0.918734	0.0153776	0.0154486	0.321989
cg08540241	0.00787867	0.0125471	0.531511	-0.00911101	0.00708653	0.201584	-0.00594072	0.0102078	0.561916
cg08540275	-0.0180362	0.0310182	0.562259	0.00442348	0.017519	0.801186	-0.00032716	0.0252351	0.989682
cg08540307	-0.00375789	0.00623748	0.548253	-0.00171376	0.0035229	0.627724	0.00424431	0.00507454	0.404969
cg08540381	-0.00703835	0.0450385	0.876138	0.0107738	0.0254375	0.67283	0.00315636	0.0366414	0.931529
cg08540433	0.00532363	0.0051644	0.305156	-0.00234688	0.00291683	0.422998	-0.00170774	0.00420153	0.685293
cg08540488	0.0254906	0.0280704	0.366056	-0.0139378	0.0158541	0.381479	-0.0117831	0.0228369	0.60704
cg08540602	0.00210158	0.00403873	0.603989	-0.000355696	0.00228106	0.876405	-0.00187846	0.00328574	0.568833
cg08540622	0.00630685	0.01844	0.733068	0.0024521	0.0104148	0.814356	0.000549888	0.015002	0.970835
cg08540635	0.0174418	0.0101907	0.090145	-0.0109088	0.00575566	0.0609965	-0.0136318	0.00829072	0.103333
cg08540654	0.0238468	0.0277113	0.391589	0.00159178	0.0156512	0.9192	-0.0165579	0.0225447	0.464429
cg08540745	0.0186686	0.0204344	0.363176	-0.0188678	0.0115412	0.105296	-0.00800758	0.0166245	0.631112
cg08540829	0.033652	0.0224548	0.137177	-0.00246832	0.0126823	0.846088	-0.0118608	0.0182682	0.517689
cg08540835	0.00213362	0.0215883	0.921473	-0.00453333	0.0121929	0.710845	0.0144328	0.0175633	0.413208
cg08540840	-0.00331285	0.0035788	0.356883	0.00218091	0.00202129	0.28325	0.00414329	0.00291156	0.157898
cg08540851	-9.56101e-05	0.00339533	0.977592	0.000193824	0.00191767	0.919699	0.00303793	0.00276229	0.27412
cg08540853	-0.0144098	0.0104604	0.171478	0.00128101	0.00590798	0.828794	0.00317451	0.00851012	0.709933
cg08540863	-0.0248131	0.0272275	0.364361	0.00991818	0.015378	0.52046	0.0216524	0.0221511	0.330736
cg08540925	-0.0175123	0.011452	0.129438	0.00862051	0.00646803	0.185692	0.0133188	0.00931685	0.156028
cg08540929	0.0183928	0.01037	0.0792263	-0.0133788	0.00585692	0.0245129	-0.0160705	0.00843657	0.0597294
cg08540942	0.00110209	0.00640407	0.86372	0.00117039	0.00361699	0.746945	-0.00350773	0.00521008	0.502367
cg08540943	-0.00386665	0.0236353	0.870386	-0.00809597	0.0133491	0.545598	0.00493052	0.0192286	0.798167
cg08540945	-0.0190731	0.00949434	0.0472993	0.00395877	0.00536236	0.462126	0.0170922	0.00772419	0.0292317
cg08540953	-0.0139884	0.029808	0.63991	0.000554498	0.0168354	0.973792	0.0151702	0.0242505	0.533057
cg08540958	0.00498635	0.0147196	0.735518	-0.0089696	0.00831357	0.283276	-0.00549105	0.0119752	0.647585
cg08540973	0.0253591	0.0267309	0.345117	-0.0143647	0.0150975	0.343709	-0.0156521	0.0217471	0.473402
cg08540991	0.00576081	0.0079385	0.469764	-0.00332453	0.00448363	0.460174	-0.00693126	0.00645842	0.285811
cg08541054	0.00698172	0.023368	0.765747	-0.0029811	0.0131982	0.821771	-0.00222709	0.0190112	0.906984
cg08541060	-0.00279572	0.00747793	0.709314	0.00448218	0.0042235	0.291186	-0.00201465	0.00608372	0.741235
cg08541061	0.0142489	0.0138656	0.306646	-0.00929983	0.00783123	0.237889	-0.0178983	0.0112805	0.115811
cg08541155	0.00386792	0.00911143	0.672122	-0.00498786	0.00514609	0.334806	0.00304752	0.00741267	0.68188
cg08541219	0.00231526	0.00351236	0.511329	0.00163559	0.00198376	0.411665	-0.00184014	0.0028575	0.521101
cg08541237	0.00253458	0.0512226	0.960636	0.0236221	0.0289303	0.416184	0.0104015	0.0416725	0.803418
cg08541297	0.0147159	0.0101998	0.152275	-0.0104545	0.0057608	0.0726204	-0.0114828	0.00829812	0.169568
cg08541321	-0.00812359	0.0100986	0.423098	0.00341938	0.00570364	0.550218	-0.00194088	0.00821579	0.813741
cg08541345	-0.00685334	0.00587156	0.245958	0.00365157	0.00331623	0.273541	0.00625373	0.00477685	0.193537
cg08541349	0.0292338	0.0148118	0.0512336	-0.00772196	0.00836563	0.358244	-0.0258678	0.0120502	0.0342879
cg08541451	-0.020713	0.0168513	0.221954	0.000141689	0.00951755	0.988152	0.0167523	0.0137095	0.224658
cg08541457	-0.0408949	0.0351317	0.247231	0.0182346	0.0198422	0.360361	0.0107123	0.0285816	0.708622
cg08541497	0.00775485	0.0208079	0.710185	0.0116967	0.0117522	0.322051	-0.00989178	0.0169284	0.560341
cg08541518	0.0215747	0.0134735	0.112536	-0.00547271	0.00760975	0.473747	-0.00954212	0.0109614	0.386145
cg08541521	0.00940521	0.0104294	0.369375	-0.0017754	0.00589047	0.763747	-0.00798775	0.0084849	0.348811
cg08541541	-0.0209815	0.0256892	0.416056	-0.000781256	0.0145092	0.957168	0.0202333	0.0208997	0.335369
cg08541563	0.00430726	0.00958381	0.654113	-0.00426984	0.00541289	0.432117	-0.00314144	0.00779697	0.687896
cg08541579	0.0211333	0.014242	0.141051	-0.00345001	0.0080438	0.668935	-0.0206167	0.0115867	0.0782835
cg08541599	0.000684127	0.0499499	0.9891	0.0102118	0.0282114	0.71815	0.0248248	0.0406371	0.542686
cg08541601	0.0210449	0.018717	0.263601	-0.00469864	0.0105713	0.657681	-0.0145329	0.0152273	0.342233
cg08541612	0.00375883	0.00891543	0.674233	0.000478994	0.00503539	0.924409	0.00172804	0.00725321	0.812188
cg08541624	-0.0290488	0.016502	0.0814733	0.00700796	0.00932025	0.453909	0.00807792	0.0134253	0.548768
cg08541642	0.00907583	0.0128185	0.48061	-0.0036182	0.00723983	0.618362	0.00072269	0.0104286	0.944893
cg08541647	0.0147039	0.0131976	0.267945	-0.000956487	0.00745392	0.898159	-0.00841112	0.010737	0.435293
cg08541649	0.00921532	0.0340536	0.787258	0.00179807	0.0192333	0.925707	-0.00325556	0.0277045	0.906696
cg08541729	-0.00270823	0.00265183	0.309642	-0.0013973	0.00149774	0.353146	0.00315481	0.00215742	0.146856
cg08541749	-0.0171122	0.0148984	0.253519	0.00352313	0.00841452	0.676354	0.0231031	0.0121207	0.0595688
cg08541772	0.000420657	0.00392131	0.91479	0.00210609	0.00221474	0.343972	-0.00115536	0.00319021	0.718013
cg08541788	-0.0280427	0.0256241	0.276468	-0.00298262	0.0144724	0.837148	0.0165397	0.0208466	0.429462
cg08541789	-0.0108803	0.00727079	0.137752	0.00691567	0.00410651	0.0953494	0.00795304	0.0059152	0.181887
cg08541836	-0.0481612	0.0287247	0.0967989	0.0268601	0.0162236	0.100998	0.0229944	0.0233692	0.327556
cg08541846	0.0107004	0.0182638	0.559306	-0.00190217	0.0103153	0.854079	-0.00728757	0.0148587	0.624906
cg08541860	0.00611126	0.00910436	0.503643	-0.00628152	0.0051421	0.224794	-0.00524348	0.00740691	0.480677
cg08541862	-0.00236454	0.010132	0.815959	0.00731157	0.00572253	0.20438	-0.00142948	0.00824299	0.862681
cg08541895	-0.00555986	0.0384491	0.885321	0.00890569	0.0217159	0.682627	0.00458964	0.0312805	0.88365
cg08541920	-0.0215701	0.0235457	0.361866	-0.000161934	0.0132985	0.990309	0.0139239	0.0191558	0.469032
cg08541923	0.0131128	0.0201413	0.516544	-0.00694737	0.0113757	0.542799	0.00270764	0.0163861	0.869095
cg08541930	-0.0192146	0.0113578	0.0938712	0.00702823	0.00641486	0.275931	0.0129808	0.00924025	0.16324
cg08541933	-0.000687453	0.00285444	0.810185	-0.00119499	0.00161217	0.460327	0.00123008	0.00232225	0.597523
cg08541935	-0.0295234	0.0163386	0.0738346	0.00580772	0.00922794	0.530576	0.022544	0.0132923	0.0930573
cg08541953	0.00311305	0.00357366	0.385823	-0.0016547	0.00201839	0.414311	-0.00417848	0.00290737	0.153846
cg08541962	-0.0324101	0.0328246	0.325892	-0.000908648	0.0185392	0.961009	0.0342318	0.0267047	0.202914
cg08542002	-0.00464495	0.021531	0.829644	-0.002622	0.0121606	0.829736	0.00549463	0.0175167	0.754431
cg08542016	0.00961246	0.0130514	0.463182	0.00123623	0.00737138	0.86716	0.00216291	0.0106181	0.839009
cg08542030	0.00350354	0.00951004	0.713366	0.00866143	0.00537123	0.110056	0.00220968	0.00773696	0.775787
cg08542047	0.0238306	0.0153494	0.123755	-0.00460894	0.00866926	0.596178	-0.0179341	0.0124876	0.154143
cg08542066	0.10846	0.0766461	0.160215	-0.022434	0.0432894	0.605463	-0.092637	0.062356	0.140591
cg08542090	0.00546435	0.00602751	0.366859	-0.00569418	0.00340431	0.0975883	-0.00372259	0.00490373	0.449594
cg08542148	0.00308233	0.00924884	0.739645	-0.00456642	0.0052237	0.384161	-0.00138932	0.00752446	0.853893
cg08542152	0.0484487	0.0277091	0.0835125	-0.0396896	0.0156499	0.0127898	-0.0351166	0.0225429	0.122512
cg08542181	-0.0285721	0.0256373	0.267801	0.00165661	0.0144798	0.909148	0.00791442	0.0208574	0.705172
cg08542199	-0.0164146	0.0237694	0.491465	-0.0109343	0.0134249	0.417344	0.00499766	0.0193378	0.796609
cg08542308	-0.00230806	0.0113057	0.83866	0.0105425	0.00638542	0.101934	1.71543e-05	0.00919785	0.998516
cg08542396	-0.0916893	0.0251942	0.000438568	0.0429686	0.0142296	0.00322643	0.0493945	0.0204969	0.0178252
cg08542429	0.00779716	0.00981067	0.428672	-0.00215243	0.00554102	0.698523	-0.00635704	0.00798154	0.427685
cg08542437	-0.000532694	0.0126392	0.966468	0.00750535	0.00713856	0.295669	-0.00871873	0.0102827	0.398558
cg08542473	-0.0318667	0.0258414	0.220465	0.0225459	0.0145951	0.125629	0.00619188	0.0210235	0.768982
cg08542520	0.0207762	0.0062681	0.0012873	-0.00920365	0.0035402	0.0107705	-0.012707	0.00509946	0.0143872
cg08542560	0.0112265	0.0146577	0.445568	-0.00492076	0.00827861	0.553618	-0.0164484	0.0119249	0.170931
cg08542640	0.010257	0.0159767	0.522374	-0.0069477	0.00902357	0.443181	-0.00279912	0.012998	0.829942
cg08542725	0.00576539	0.0224482	0.797848	0.00614985	0.0126786	0.628719	0.00184783	0.0182629	0.919615
cg08542751	-0.0304035	0.0137852	0.0297551	-0.0137704	0.00778581	0.0800625	0.0190882	0.011215	0.0919222
cg08542778	0.00210558	0.0107968	0.845782	0.000774962	0.00609799	0.899134	-0.003032	0.00878382	0.730699
cg08542804	0.0041419	0.00338642	0.224227	-0.00139745	0.00191263	0.46674	-0.00145175	0.00275504	0.599423
cg08542865	-0.0227839	0.0236537	0.337804	0.00352582	0.0133595	0.792397	0.0153083	0.0192436	0.428246
cg08542867	-0.0209353	0.0172515	0.227844	0.00765212	0.00974359	0.434144	0.0165988	0.0140351	0.239804
cg08542878	-0.011926	0.0211801	0.57467	0.002019	0.0119624	0.866319	0.0076368	0.0172312	0.658601
cg08542973	0.0069566	0.0164004	0.67237	-0.00703421	0.00926289	0.449438	-0.00603784	0.0133427	0.651894
cg08542976	-0.00137821	0.00835235	0.869277	0.00441643	0.00471737	0.351469	0.000525146	0.00679511	0.938556
cg08543015	0.00821874	0.0248885	0.741936	-0.00770951	0.0140569	0.58463	-0.00186739	0.0202482	0.926708
cg08543028	0.0172538	0.0493214	0.727221	-0.0402256	0.0278565	0.151921	-0.0278778	0.0401258	0.48885
cg08543132	0.0250239	0.0270121	0.356517	0.0145784	0.0152563	0.341644	-0.029383	0.0219759	0.1843
cg08543134	-0.014172	0.0238181	0.553207	0.0126712	0.0134523	0.348543	0.0188777	0.0193773	0.33235
cg08543143	0.0356027	0.01439	0.0150753	-0.00237205	0.00812743	0.771012	-0.0259021	0.0117071	0.0292534
cg08543148	-0.000502467	0.00434825	0.908241	-0.00385161	0.00245587	0.120028	-0.000135752	0.00353755	0.969467
cg08543160	0.00889988	0.00708037	0.211749	-0.00314643	0.00399896	0.43329	-0.0046645	0.00576028	0.420035
cg08543242	-0.00113836	0.00229266	0.620638	0.0021369	0.00129488	0.10209	0.000721848	0.00186521	0.69959
cg08543244	0.00512136	0.0282505	0.856519	0.00134553	0.0159558	0.932967	-0.00220107	0.0229834	0.923901
cg08543278	-0.0438915	0.0244824	0.0760937	-0.00516749	0.0138275	0.709428	0.047062	0.0199178	0.0201123
cg08543296	-0.0120752	0.00973536	0.21781	0.00455641	0.00549849	0.409307	0.00372246	0.00792027	0.639406
cg08543400	0.00250517	0.00315574	0.429202	-0.0022674	0.00178234	0.206333	-0.00116788	0.00256737	0.650193
cg08543417	-0.000884548	0.00945835	0.925681	-0.00232726	0.00534203	0.664049	-0.00164082	0.0076949	0.831587
cg08543452	-0.00553229	0.010982	0.61556	0.00440642	0.00620256	0.479131	6.30812e-05	0.00893445	0.994381
cg08543454	0.0190117	0.0262154	0.47005	-0.0240204	0.0148063	0.10795	0.00950553	0.0213277	0.656805
cg08543530	0.000412172	0.021254	0.984567	0.0163392	0.0120041	0.176594	0.00314457	0.0172913	0.85607
cg08543581	-0.00638192	0.0087499	0.467515	0.00290467	0.0049419	0.558043	0.0080334	0.00711854	0.261856
cg08543590	0.0057425	0.00809815	0.479938	0.000405978	0.00457379	0.929452	-0.00599207	0.0065883	0.365317
cg08543623	-0.0156019	0.0250323	0.534554	-0.0103389	0.0141381	0.466355	0.00183343	0.0203652	0.928449
cg08543630	-0.00814594	0.0150101	0.588569	0.000116857	0.00847761	0.98903	0.0165279	0.0122115	0.179021
cg08543721	0.010937	0.00649175	0.0952173	-0.00109332	0.00366651	0.76619	-0.011224	0.0052814	0.0360857
cg08543849	0.0110082	0.00795251	0.169428	-0.00215417	0.00449154	0.632576	-0.0124706	0.00646982	0.0568121
cg08543903	-0.0102024	0.0128252	0.428247	0.00386837	0.00724363	0.594525	0.00697672	0.0104341	0.505291
cg08543952	0.00803689	0.00617989	0.196483	-0.00610541	0.00349037	0.083385	-0.00290702	0.00502769	0.564454
cg08543966	-0.00521312	0.0383664	0.892197	-0.0149769	0.0216691	0.491096	8.30074e-05	0.0312132	0.997884
cg08543969	-0.00162021	0.0259574	0.950357	-0.00916432	0.0146606	0.533359	0.00119477	0.0211178	0.954998
cg08543976	-0.0041507	0.0127575	0.745607	-0.00203391	0.00720539	0.778326	0.0127957	0.010379	0.220582
cg08544002	0.0227044	0.03227	0.483365	-0.00210701	0.018226	0.908202	0.0032445	0.0262535	0.901898
cg08544019	-0.0217036	0.0118164	0.06928	0.0148628	0.00667385	0.0282343	0.00702789	0.00961332	0.466488
cg08544021	-0.0176359	0.0182834	0.337128	0.00732678	0.0103264	0.479687	0.00403129	0.0148746	0.786947
cg08544041	-0.0153722	0.00826453	0.0658821	0.00385388	0.00466777	0.411015	0.0106163	0.00672366	0.117571
cg08544098	0.00560664	0.0103636	0.589738	-0.00154614	0.00585329	0.79222	-0.00335647	0.00843134	0.691427
cg08544192	-0.0170109	0.0249735	0.497377	-0.00611068	0.0141049	0.665799	0.0229432	0.0203174	0.261553
cg08544209	-0.00572946	0.0133825	0.669495	0.00293156	0.00755836	0.698963	0.0150715	0.0108874	0.16941
cg08544268	0.0151091	0.0257867	0.559272	-0.0243504	0.0145642	0.0977275	0.00393033	0.020979	0.851777
cg08544271	0.00050378	0.0181181	0.977874	-0.000664929	0.010233	0.948323	-0.00526134	0.0147401	0.721904
cg08544292	-0.0499616	0.0207397	0.0178653	0.00837724	0.0117137	0.476206	0.0213955	0.0168729	0.20779
cg08544307	-0.063638	0.0304657	0.0393133	0.00656334	0.0172069	0.703705	0.0458773	0.0247856	0.0671858
cg08544331	0.0124691	0.025022	0.619371	-0.0122848	0.0141323	0.386824	-0.00447355	0.0203568	0.826518
cg08544355	0.00655008	0.0256849	0.799245	-0.00310267	0.0145067	0.831087	0.0242257	0.0208962	0.249135
cg08544436	-0.021563	0.0171065	0.210477	0.00727327	0.0096617	0.453378	0.0127181	0.0139171	0.363042
cg08544453	-0.000499399	0.0254812	0.984403	-0.0119427	0.0143916	0.408648	0.00508608	0.0207304	0.806703
cg08544510	-0.00500937	0.0152216	0.742785	0.00757671	0.00859708	0.380305	-0.00120798	0.0123836	0.922491
cg08544583	0.00568914	0.0032443	0.0826293	-0.0011093	0.00183237	0.546316	-0.00247222	0.00263942	0.35124
cg08544585	0.0205075	0.0469731	0.663376	0.00488203	0.0265302	0.85438	0.00164854	0.0382153	0.965679
cg08544606	-0.050794	0.0308802	0.1032	0.0205617	0.017441	0.24128	0.0351938	0.0251228	0.164411
cg08544616	0.0164178	0.010069	0.106201	-0.00875748	0.00568693	0.1268	-0.0053698	0.00819171	0.513671
cg08544712	-0.030593	0.0280528	0.278145	0.0302746	0.0158441	0.0589557	0.0129813	0.0228226	0.570798
cg08544737	0.00860902	0.0146365	0.557758	0.000708334	0.00826662	0.931891	-0.00382739	0.0119076	0.748574
cg08544841	0.0147699	0.0130874	0.261842	0.0060506	0.00739173	0.415021	-0.00714608	0.0106474	0.503699
cg08545123	-0.000614342	0.00652796	0.925214	0.00277237	0.00368696	0.453889	0.00292248	0.00531087	0.583378
cg08545129	-0.0242664	0.0201633	0.231684	0.00474389	0.0113881	0.677908	0.00403417	0.016404	0.806254
cg08545132	0.0241301	0.0158434	0.130969	-0.00949806	0.00894825	0.291097	-0.00928359	0.0128895	0.473088
cg08545136	-0.0119519	0.033522	0.722203	-0.0115309	0.0189331	0.543912	-0.0047013	0.0272721	0.86349
cg08545169	-0.00421932	0.0273793	0.877843	-0.00445545	0.0154637	0.773861	0.00647826	0.0222747	0.771792
cg08545177	0.00322524	0.0104386	0.757999	-0.00421321	0.00589569	0.47654	-0.00545679	0.00849243	0.522018
cg08545213	0.0157529	0.0125785	0.213416	-0.00608826	0.00710428	0.393544	-0.0149371	0.0102333	0.147583
cg08545268	-0.0105111	0.0145047	0.47038	0.00382699	0.00819217	0.641428	0.0120599	0.0118004	0.309299
cg08545287	0.00231732	0.00782812	0.767837	-0.000595922	0.00442129	0.893059	0.00156269	0.00636862	0.80668
cg08545312	0.00929775	0.0134784	0.491934	-0.0083054	0.00761255	0.277941	-0.0055346	0.0109655	0.614881
cg08545365	-0.0162432	0.0106367	0.12996	0.00420032	0.00600755	0.4861	0.00363526	0.00865354	0.67534
cg08545397	-0.0175081	0.0415385	0.67432	0.0345367	0.0234608	0.144197	0.0146935	0.033794	0.664666
cg08545398	0.00252002	0.00299688	0.402462	-0.000313793	0.00169262	0.853308	-0.00144452	0.00243813	0.554902
cg08545416	0.0036713	0.00896411	0.683026	0.0022642	0.00506289	0.655707	-0.00769296	0.00729282	0.294079
cg08545422	0.0017583	0.00306728	0.567793	-0.00156955	0.00173238	0.367156	0.00283938	0.0024954	0.25796
cg08545463	-0.032087	0.022748	0.161547	0.0206318	0.012848	0.111526	0.0300683	0.0185068	0.107435
cg08545480	0.00452659	0.0174759	0.796164	0.00177942	0.00987029	0.857305	0.00177061	0.0142176	0.901146
cg08545493	0.00704836	0.0123279	0.568806	-0.000830186	0.00696273	0.905335	-0.0105148	0.0100294	0.297037
cg08545501	0.0044456	0.0418522	0.915624	-0.00439189	0.0236379	0.852987	0.00861276	0.0340491	0.800836
cg08545531	-3.14175e-05	0.00333713	0.992508	6.47489e-05	0.0018848	0.972665	0.000770864	0.00271495	0.777061
cg08545574	0.00714543	0.00561026	0.205805	-0.00182114	0.00316865	0.566787	-0.00587318	0.00456426	0.201204
cg08545593	-0.0265412	0.0418994	0.527915	-0.0125638	0.0236646	0.596681	0.00052672	0.0340876	0.987703
cg08545598	0.0397074	0.0244674	0.107829	-0.0149616	0.0138191	0.281609	-0.0223624	0.0199056	0.264002
cg08545632	0.022313	0.0302115	0.461939	-0.0205247	0.0170633	0.23193	-0.0128146	0.0245788	0.603286
cg08545746	0.00933456	0.014688	0.52657	0.000962349	0.00829574	0.907886	5.85678e-05	0.0119496	0.996099
cg08545854	-0.0110883	0.0120779	0.360838	-0.00215585	0.00682155	0.752647	0.0126373	0.00982607	0.20144
cg08545864	-0.00159186	0.00688499	0.817636	-0.0010799	0.00388861	0.78182	0.000839631	0.00560133	0.881153
cg08545909	-0.0236078	0.0255763	0.358255	0.0111376	0.0144454	0.442554	0.0253447	0.0208078	0.226133
cg08545933	0.0134058	0.0106254	0.210058	-0.00372404	0.00600115	0.536334	-0.00993222	0.00864433	0.253358
cg08545955	0.0156818	0.02465	0.526144	-0.00813849	0.0139222	0.560181	-0.00418213	0.0200542	0.835239
cg08545995	0.0496533	0.0275096	0.0741543	-0.0285474	0.0155373	0.0691891	-0.0208689	0.0223806	0.353393
cg08546016	0.00105722	0.0403301	0.97914	-0.00517306	0.0227782	0.820815	-0.0217961	0.0328108	0.50806
cg08546061	0.00244741	0.0254342	0.923538	0.00752794	0.0143651	0.601431	-0.0100141	0.0206921	0.629498
cg08546075	-0.0258876	0.0224109	0.250844	0.0321652	0.0126576	0.0126164	0.0109326	0.0182325	0.550141
cg08546130	0.00911664	0.0462104	0.844013	0.0108426	0.0260994	0.678733	-0.000463147	0.0375948	0.990196
cg08546178	0.0141645	0.0164252	0.390591	-0.00605841	0.00927686	0.515242	-0.00133277	0.0133628	0.920757
cg08546189	0.027421	0.0154573	0.079172	-0.0138463	0.0087302	0.115955	-0.0158578	0.0125754	0.210297
cg08546213	0.00695234	0.00620698	0.265415	-0.00367384	0.00350567	0.297229	0.000988151	0.00504973	0.845263
cg08546229	-0.00839206	0.00918245	0.363	-0.0049272	0.00518621	0.34442	0.00839497	0.00747045	0.263861
cg08546278	0.00380613	0.0145237	0.793823	0.0075072	0.00820291	0.36234	-0.00651356	0.0118158	0.582713
cg08546297	-0.000666993	0.003045	0.82707	0.00025443	0.0017198	0.882693	0.00201394	0.00247728	0.418209
cg08546300	0.00305504	0.0110278	0.782341	0.000301816	0.00622848	0.96145	-0.00633436	0.00897178	0.481844
cg08546335	-0.00397363	0.00194467	0.0437028	0.0023331	0.00109834	0.0361702	0.00127445	0.0015821	0.422456
cg08546406	-0.0422871	0.0237932	0.0786248	0.0093177	0.0134383	0.489717	0.0279556	0.0193571	0.151872
cg08546425	0.00550247	0.014237	0.69997	0.00739382	0.00804097	0.360082	-0.0149508	0.0115826	0.199809
cg08546443	0.00186102	0.023198	0.936223	0.000486439	0.0131021	0.970459	0.00476812	0.0188729	0.801073
cg08546476	-0.0232248	0.0227878	0.310628	0.0161843	0.0128704	0.21157	0.0229018	0.0185392	0.219665
cg08546494	0.00908552	0.00561353	0.108768	-0.00375544	0.0031705	0.239082	-0.00534859	0.00456693	0.244375
cg08546514	0.0342842	0.0309352	0.270462	0.011635	0.0174721	0.507028	-0.0473022	0.0251676	0.0631485
cg08546589	-8.04039e-05	0.00729148	0.991224	-0.00260164	0.00411819	0.529026	0.00345391	0.00593203	0.561737
cg08546597	0.0122796	0.0073007	0.0957571	-0.0025681	0.0041234	0.534856	-0.00698138	0.00593953	0.242679
cg08546690	0.0297587	0.0255918	0.247725	-0.0110354	0.0144541	0.44701	0.0113921	0.0208204	0.585511
cg08546706	-0.0106456	0.0198961	0.593822	-0.00337505	0.0112372	0.76455	0.0029804	0.0161866	0.854294
cg08546707	0.0405602	0.0267661	0.132901	-0.0112912	0.0151173	0.456909	-0.0203823	0.0217757	0.351569
cg08546724	0.0118307	0.0114995	0.306105	0.000804587	0.00649485	0.901663	-0.0124531	0.00935548	0.186242
cg08546725	-0.0613683	0.0274534	0.0276633	0.017456	0.0155055	0.263004	0.0374717	0.0223349	0.0965886
cg08546732	-0.00735819	0.0159734	0.646067	-0.00173056	0.00902168	0.848278	0.0017432	0.0129952	0.893566
cg08546765	-0.026911	0.0227861	0.240451	0.0281855	0.0128695	0.0308891	0.0118137	0.0185378	0.52543
cg08546805	-0.0023795	0.0127095	0.851874	0.00226964	0.00717829	0.752537	-0.00574633	0.0103399	0.579654
cg08546829	0.00975521	0.0236805	0.681275	-0.00834598	0.0133746	0.534068	0.000452444	0.0192654	0.981311
cg08546845	-0.000435404	0.0029473	0.882859	-0.000222694	0.00166462	0.89385	-0.000895493	0.0023978	0.709609
cg08546856	0.00361828	0.00920201	0.695021	0.00137861	0.00519725	0.791368	-0.0115412	0.00748635	0.126386
cg08546933	-0.0288149	0.0211579	0.176354	-0.000143015	0.0119499	0.990476	0.0123763	0.0172132	0.473849
cg08546995	-0.00490484	0.0144016	0.734151	-0.000610288	0.00813395	0.940344	0.00855827	0.0117165	0.466861
cg08547072	0.0265319	0.0316667	0.404154	-0.00133365	0.0178852	0.940711	-0.00939574	0.0257627	0.716118
cg08547097	0.00195293	0.00825552	0.813491	0.00257692	0.00466268	0.581748	-0.00573888	0.00671633	0.39493
cg08547137	-0.0019095	0.0223545	0.932103	-0.00247771	0.0126257	0.844826	0.00926443	0.0181867	0.611612
cg08547200	0.0172097	0.0155794	0.272017	-0.0138982	0.00879915	0.117445	-0.000108054	0.0126747	0.993215
cg08547211	0.00418139	0.019024	0.826488	-0.0042652	0.0107447	0.69226	0.00480758	0.0154771	0.756745
cg08547231	0.0055118	0.0114747	0.632053	-0.0021285	0.00648084	0.743288	0.000402205	0.0093353	0.965722
cg08547352	0.00554906	0.00343947	0.109885	-0.00185525	0.0019426	0.341909	-0.00344782	0.00279821	0.22084
cg08547367	-0.0452001	0.0379494	0.236507	0.0181808	0.0214337	0.398373	0.0212902	0.030874	0.492087
cg08547389	-0.0150304	0.0100857	0.139364	0.00775237	0.00569634	0.176655	0.0126104	0.00820527	0.127548
cg08547427	-0.00719132	0.012985	0.580965	0.00494877	0.00733386	0.501402	-0.00150784	0.010564	0.886794
cg08547432	0.0109528	0.00549463	0.0490013	-0.00576273	0.00310334	0.0663226	-0.00401127	0.0044702	0.371738
cg08547457	-0.0130267	0.00977304	0.185649	0.00652495	0.00551977	0.240024	0.0101762	0.00795092	0.20361
cg08547499	0.000218431	0.00261683	0.933647	-0.00038756	0.00147797	0.793699	-0.000839162	0.00212894	0.694313
cg08547518	-0.00422377	0.0028386	0.139968	-0.000334533	0.00160323	0.835145	0.00340699	0.00230936	0.143338
cg08547534	-0.0131957	0.0209066	0.529397	-0.00537802	0.011808	0.649788	0.012652	0.0170087	0.458745
cg08547587	0.00337357	0.00288652	0.245346	-0.00271915	0.00163029	0.0985301	-0.000928006	0.00234835	0.693573
cg08547601	0.00512198	0.00504813	0.312781	-0.00234971	0.00285116	0.411871	-0.00372859	0.00410694	0.366172
cg08547604	0.0175943	0.0232392	0.45081	0.00551213	0.0131254	0.675435	-0.0198096	0.0189064	0.297322
cg08547617	-0.00522061	0.00882303	0.555412	0.00912982	0.00498321	0.0699709	-0.000471526	0.00717804	0.947758
cg08547637	-0.0231252	0.0189714	0.225788	0.0146115	0.010715	0.1758	0.0226119	0.0154343	0.14611
cg08547688	-0.0284805	0.01516	0.063264	0.0188158	0.00856232	0.0303394	0.00364972	0.0123336	0.767919
cg08547691	-0.000999869	0.0136917	0.941933	0.00478507	0.00773302	0.537494	0.00332912	0.011139	0.765672
cg08547694	0.00198386	0.00318968	0.535411	0.000599871	0.00180152	0.73986	-0.000718826	0.00259499	0.782359
cg08547786	-0.00416689	0.0100211	0.678457	0.00268171	0.00565988	0.636689	0.00469944	0.00815276	0.565651
cg08547791	-0.00222634	0.0149701	0.882081	-8.10692e-05	0.00845504	0.992369	0.000864846	0.012179	0.943534
cg08547793	-0.0284109	0.0166715	0.0915206	0.00958311	0.00941599	0.311303	0.0200273	0.0135632	0.142992
cg08547844	0.0140138	0.00864652	0.108285	-0.00608257	0.00488351	0.215906	-0.0120401	0.00703443	0.0901355
cg08547848	-0.00666985	0.0115016	0.563308	0.00328369	0.00649604	0.614348	0.00720571	0.00935719	0.443109
cg08547873	0.00821313	0.0108569	0.45117	-0.00265576	0.00613192	0.665891	-0.0087953	0.00883269	0.321816
cg08547922	-0.0152079	0.0172702	0.380697	0.00420679	0.00975412	0.66721	0.00943253	0.0140503	0.503583
cg08547937	0.00357249	0.0127706	0.780264	-0.00112152	0.00721277	0.876755	-0.00728401	0.0103896	0.48491
cg08547962	0.0368625	0.0190196	0.055485	-0.00732389	0.0107422	0.496981	-0.0150534	0.0154735	0.333022
cg08548044	-0.010425	0.0334951	0.756279	0.00374474	0.0189179	0.843496	0.00585707	0.0272501	0.830263
cg08548060	-0.00263866	0.0174569	0.880166	-0.00272066	0.00985959	0.783175	-0.00063741	0.0142022	0.964293
cg08548066	-0.0222897	0.015083	0.142669	0.00421756	0.00851883	0.621647	0.0155784	0.0122709	0.207254
cg08548086	0.000869924	0.00365909	0.812576	-0.00296414	0.00206663	0.154674	-0.00151474	0.00297687	0.612011
cg08548089	-0.0395313	0.0282924	0.165497	-0.0120307	0.0159794	0.453324	0.0224677	0.0230175	0.331412
cg08548172	-0.0195997	0.0203801	0.338564	0.0106834	0.0115106	0.355616	0.0296408	0.0165804	0.0769143
cg08548192	-0.000134513	0.0130965	0.991826	-0.000977847	0.00739682	0.895098	0.000914504	0.0106547	0.931776
cg08548272	0.00248096	0.0118349	0.834392	0.00486533	0.00668432	0.468427	0.00431514	0.00962839	0.655021
cg08548284	-0.017197	0.0278718	0.538663	-0.00619301	0.0157419	0.694871	0.0145548	0.0226753	0.522451
cg08548304	0.0217695	0.0243494	0.373488	-0.00296548	0.0137524	0.829722	-0.0110925	0.0198096	0.576786
cg08548311	0.0184488	0.0327221	0.574176	0.00366	0.0184813	0.843425	-0.00758899	0.0266213	0.77619
cg08548315	0.00911144	0.0595722	0.878754	0.00784448	0.0336461	0.816134	0.00692793	0.0484654	0.886626
cg08548328	-0.00720735	0.0121704	0.555079	-0.0063616	0.0068738	0.356987	0.00711064	0.00990133	0.474374
cg08548409	-0.0081985	0.0243803	0.737381	0.00013388	0.0137699	0.992262	0.0331849	0.0198347	0.0975024
cg08548429	-0.0031561	0.00744669	0.672622	0.00726343	0.00420586	0.087322	-0.00417285	0.00605831	0.492589
cg08548444	-0.0157958	0.0158379	0.321056	0.00552338	0.0089452	0.538358	0.0121296	0.0128851	0.348832
cg08548445	-0.00976964	0.0204532	0.633957	0.00149445	0.0115519	0.897331	0.00545439	0.0166398	0.743769
cg08548478	7.48433e-05	0.0040498	0.985293	-0.00290333	0.00228731	0.207332	-0.00121559	0.00329474	0.712963
cg08548486	0.0245398	0.0214039	0.254377	-0.0194093	0.0120888	0.11159	-0.012197	0.0174133	0.48531
cg08548498	-0.00725931	0.0374033	0.846513	-0.00208137	0.0211252	0.921716	-0.00908555	0.0304297	0.765896
cg08548500	-0.00881091	0.0248243	0.723404	-5.34755e-05	0.0140207	0.996965	0.0103668	0.020196	0.60889
cg08548535	-0.0134721	0.0100032	0.181158	0.0067867	0.00564978	0.232556	0.0072291	0.0081382	0.376558
cg08548542	-0.0393899	0.0321924	0.224046	0.0135401	0.0181821	0.45824	0.0119567	0.0261904	0.64902
cg08548559	0.0099252	0.023843	0.67812	-0.00802888	0.0134664	0.552406	-0.02504	0.0193976	0.199783
cg08548560	0.00214113	0.0117348	0.855599	-0.00155585	0.00662777	0.814894	-0.00411026	0.00954694	0.667754
cg08548659	0.00121414	0.0232699	0.958494	0.00574775	0.0131427	0.662831	-0.00263768	0.0189314	0.889476
cg08548710	-0.00109257	0.00309152	0.724542	-0.000850048	0.00174608	0.627463	0.002299	0.00251513	0.362924
cg08548718	-0.00881213	0.0142299	0.537177	0.00612627	0.00803698	0.447735	0.00158475	0.0115768	0.891398
cg08548734	0.0286569	0.0278028	0.30521	-0.0107813	0.0157029	0.49397	-0.0183991	0.0226192	0.417944
cg08548748	0.00694586	0.00434169	0.112861	-0.00411683	0.00245217	0.0963665	-0.00415486	0.00353221	0.242334
cg08548776	-0.00273145	0.00724792	0.707093	-0.000354886	0.00409359	0.931092	-0.00333703	0.0058966	0.572738
cg08548783	-0.0170299	0.0225758	0.452453	0.00184268	0.0127507	0.88539	0.0183192	0.0183667	0.321022
cg08548871	0.00627568	0.00398376	0.118407	-0.00507193	0.00225001	0.0264114	-0.00321016	0.00324102	0.32438
cg08548882	0.0180144	0.0400491	0.653841	-0.0323771	0.0226195	0.155503	-0.0126063	0.0325822	0.699663
cg08548888	-0.00594678	0.0222572	0.789889	-0.00588142	0.0125708	0.64092	0.00157968	0.0181075	0.93066
cg08548947	-0.0166356	0.00966793	0.0884613	0.00321076	0.0054604	0.55788	0.00742739	0.00786541	0.347333
cg08549011	0.0180314	0.0108653	0.100204	-0.00689593	0.00613668	0.263876	-0.00669755	0.00883956	0.450461
cg08549026	0.0169937	0.00891232	0.0594801	0.00287353	0.00503363	0.569398	-0.0189741	0.00725068	0.0102792
cg08549034	0.0172021	0.0129724	0.187903	0.00323381	0.00732673	0.659916	-0.0128421	0.0105538	0.226591
cg08549035	-0.0246841	0.0282454	0.384301	-0.00371337	0.0159529	0.816425	0.00899952	0.0229793	0.696177
cg08549075	0.0101621	0.00890079	0.256356	0.00365141	0.00502713	0.469361	-0.00239519	0.0072413	0.741526
cg08549097	-0.0286762	0.0256382	0.26609	0.0241947	0.0144803	0.097939	0.0262806	0.0208581	0.210673
cg08549115	0.0364162	0.0373351	0.33177	-0.0103787	0.0210867	0.623685	-0.0282204	0.0303743	0.355126
cg08549216	0.0146992	0.0140943	0.299552	-0.00056849	0.0079604	0.943213	-0.0125089	0.0114665	0.277987
cg08549241	-0.0791033	0.0368395	0.0342409	0.0499572	0.0208068	0.0182366	0.0503983	0.029971	0.0958369
cg08549282	0.0161371	0.0133576	0.229923	-0.00411572	0.0075443	0.586622	-0.0119442	0.0108672	0.274412
cg08549311	-0.00599729	0.00860197	0.487328	0.00652532	0.00485835	0.182337	-0.00055626	0.00699819	0.936808
cg08549326	0.00296508	0.00973367	0.761301	0.00137685	0.00549753	0.802765	-0.00958891	0.0079189	0.22885
cg08549335	0.0105716	0.0389208	0.786487	-0.0115139	0.0219823	0.601613	-0.0229207	0.0316643	0.470872
cg08549388	-0.0395597	0.023467	0.0950235	0.0165802	0.013254	0.213929	0.0257093	0.0190917	0.181208
cg08549390	-0.00730821	0.024953	0.770234	-0.00386032	0.0140933	0.784729	0.0138349	0.0203007	0.497162
cg08549396	-0.0253888	0.0128861	0.0516333	0.00947604	0.00727804	0.195967	0.0107819	0.0104836	0.30627
cg08549416	0.00475926	0.0123062	0.699789	-0.00671216	0.00695047	0.336565	0.000245148	0.0100118	0.980515
cg08549495	0.0189821	0.0486227	0.697091	-0.00598656	0.0274619	0.827886	-0.0264254	0.0395573	0.505686
cg08549497	0.0472689	0.0422553	0.266024	-0.0460391	0.0238656	0.0566115	-0.0401404	0.0343771	0.245781
cg08549536	0.0144656	0.0209538	0.491601	-0.00455151	0.0118346	0.701372	-0.0149254	0.0170471	0.38342
cg08549566	0.013696	0.0273234	0.617315	-0.0146341	0.0154321	0.345315	0.00250668	0.0222291	0.910447
cg08549573	-0.0256083	0.0222996	0.253609	0.0277313	0.0125947	0.0300236	0.00785564	0.018142	0.66596
cg08549594	0.0215188	0.0494374	0.664321	0.000901773	0.027922	0.974302	-0.0149595	0.0402202	0.710741
cg08549604	0.0505067	0.0249562	0.0457113	-0.0330747	0.0140951	0.0209621	-0.0391227	0.0203033	0.0568868
cg08549605	0.0179827	0.0123116	0.147314	-0.000649034	0.00695353	0.925825	-0.00890481	0.0100162	0.376157
cg08549648	-0.0229063	0.0187471	0.224691	-0.00623992	0.0105883	0.557	0.0181505	0.0152518	0.2369
cg08549653	-0.00603701	0.016207	0.71033	-0.00422117	0.00915366	0.645716	0.00568228	0.0131854	0.667448
cg08549661	-0.00109998	0.0299981	0.970824	0.000652409	0.0169428	0.969362	-0.00218061	0.0244052	0.928986
cg08549665	-0.0367607	0.0204071	0.0747198	0.0125017	0.0115258	0.280729	0.0349954	0.0166023	0.0375944
cg08549692	0.00180215	0.0132032	0.891711	-5.72478e-05	0.00745711	0.99389	0.00429033	0.0107416	0.690457
cg08549719	-0.000182611	0.00810637	0.982074	0.0067317	0.00457844	0.144683	0.000447817	0.00659499	0.946002
cg08549728	-0.0433027	0.0234631	0.0679752	0.0138531	0.0132519	0.298425	0.0429077	0.0190886	0.026829
cg08549781	0.0386104	0.0331105	0.246402	0.00296621	0.0187007	0.874299	-0.0277125	0.0269373	0.306116
cg08549806	-0.0222353	0.0304752	0.467362	0.0308124	0.0172122	0.0765183	0.0248929	0.0247933	0.317842
cg08549829	-0.054902	0.070956	0.440942	0.0108005	0.0400756	0.788109	-0.00322525	0.0577267	0.955558
cg08549889	-0.00457067	0.0102157	0.655563	-0.0116754	0.0057698	0.0457414	0.00749679	0.00831109	0.369257
cg08549898	-0.0214867	0.0127639	0.0954816	0.00971731	0.00720901	0.180785	0.0063594	0.0103842	0.541684
cg08549924	-0.0127579	0.0200738	0.526549	0.00545737	0.0113376	0.631339	0.00719369	0.0163311	0.660553
cg08549929	-0.00101807	0.0130148	0.93781	0.00327684	0.00735073	0.656736	0.0045467	0.0105883	0.668569
cg08549933	-0.0256875	0.0110299	0.0219189	0.0058163	0.00622965	0.35278	0.0279255	0.00897347	0.00243503
cg08549959	-0.00664156	0.00348267	0.0594454	-0.00227327	0.001967	0.250611	0.00707532	0.00283335	0.0141862
cg08549968	-0.0525275	0.0241529	0.0320518	0.0228851	0.0136414	0.0966079	0.0385818	0.0196497	0.0524245
cg08549989	0.00510493	0.00782593	0.515728	0.00246598	0.00442005	0.57818	-0.00452361	0.00636684	0.479084
cg08550023	0.0541024	0.0303643	0.0778833	-0.00816563	0.0171496	0.635035	-0.0474587	0.0247031	0.0576171
cg08550026	0.0061416	0.00497446	0.219921	0.000307525	0.00280955	0.913064	-0.00458241	0.004047	0.260272
cg08550065	0.00557028	0.00458303	0.227128	-0.00279283	0.00258847	0.28326	-0.00415233	0.00372856	0.268151
cg08550084	0.00341436	0.0101572	0.737474	-0.00164194	0.00573672	0.775317	-0.00436625	0.00826343	0.598429
cg08550087	-0.0102636	0.00844792	0.227315	0.00940218	0.00477135	0.0515967	0.00599148	0.00687287	0.385471
cg08550094	0.011848	0.00453971	0.0104783	0.000163446	0.002564	0.949302	-0.00786607	0.00369331	0.0356915
cg08550101	0.00675097	0.00661656	0.310092	-0.00348515	0.003737	0.353315	-0.00521022	0.00538295	0.335472
cg08550194	-0.033907	0.0120157	0.00578104	0.00985353	0.00678643	0.149711	0.0232296	0.00977549	0.0194303
cg08550205	0.00137505	0.0232571	0.952974	0.0148186	0.0131355	0.262019	-0.0148944	0.018921	0.43307
cg08550251	-0.00529391	0.0143089	0.712201	0.00477355	0.00808161	0.556102	0.00360866	0.0116411	0.757225
cg08550260	-0.00226956	0.0142424	0.873719	0.00590114	0.00804405	0.464942	0.00855615	0.011587	0.462021
cg08550283	0.0045139	0.027332	0.869165	0.00370705	0.015437	0.810723	0.00467837	0.0222361	0.833796
cg08550308	0.0176832	0.00678531	0.010586	-0.00342085	0.00383231	0.37424	-0.0121762	0.00552024	0.0297396
cg08550314	-0.0292101	0.0100589	0.0045541	0.00573493	0.00568122	0.315243	0.0115916	0.00818349	0.15981
cg08550317	0.0137363	0.0223149	0.539606	-0.0010032	0.0126033	0.936719	0.00632663	0.0181544	0.72822
cg08550333	0.0118727	0.0111028	0.287541	-0.00331969	0.0062708	0.597733	-0.0105914	0.00903275	0.243815
cg08550348	0.0184908	0.0395331	0.641017	0.0127473	0.0223281	0.569371	-0.0137933	0.0321625	0.668964
cg08550353	0.0167392	0.0228403	0.465381	-0.0122077	0.0129001	0.346311	-0.00723483	0.0185819	0.697864
cg08550399	-0.0030787	0.00675202	0.649422	0.00105144	0.00381351	0.783347	0.00573964	0.00549315	0.298653
cg08550407	0.00265117	0.0225758	0.906757	-0.0168583	0.0127507	0.189197	-0.00965113	0.0183667	0.600445
cg08550435	-0.0107127	0.0146423	0.466144	0.014894	0.00826992	0.0747805	-5.06194e-05	0.0119124	0.996618
cg08550438	0.0092904	0.0139904	0.508214	-0.00403655	0.0079017	0.610608	-0.00585449	0.011382	0.608155
cg08550440	-0.0239303	0.00981313	0.0165442	0.0111352	0.00554241	0.0472772	0.0131641	0.00798354	0.102369
cg08550490	0.000540311	0.0197554	0.978236	0.00646309	0.0111578	0.563752	0.004174	0.0160721	0.795637
cg08550517	0.0150619	0.0231956	0.517635	0.000169027	0.0131008	0.989732	-0.0152577	0.0188709	0.420746
cg08550523	-0.00144244	0.0424235	0.972946	-0.0168631	0.0239606	0.483237	-0.0198841	0.0345139	0.565857
cg08550539	0.0065648	0.0178858	0.71438	0.0066805	0.0101018	0.50996	-0.0235317	0.0145511	0.109054
cg08550588	-0.0677288	0.0325243	0.0399101	0.0285785	0.0183696	0.12299	0.0507927	0.0264603	0.0578197
cg08550626	-0.0029268	0.00373511	0.43517	0.00366258	0.00210957	0.0856767	0.00120739	0.00303873	0.691986
cg08550629	0.000679156	0.0105329	0.94872	0.00298042	0.00594891	0.617492	0.0030155	0.00856908	0.725665
cg08550689	-0.00308844	0.0132766	0.816539	-0.00242629	0.00749855	0.746955	0.00607651	0.0108013	0.575009
cg08550724	0.00618667	0.00991916	0.534268	0.00949967	0.0056023	0.0931225	-0.00976524	0.0080698	0.229153
cg08550729	0.00428886	0.010349	0.67947	-0.0014548	0.00584505	0.803963	0.00197863	0.00841948	0.814694
cg08550748	0.111651	0.0411342	0.00784869	-0.0166666	0.0232324	0.474842	-0.101913	0.0334651	0.0029852
cg08550785	0.00807163	0.00455398	0.0794303	-0.00383796	0.00257207	0.138867	-0.00529915	0.00370492	0.155812
cg08550831	0.0023208	0.031676	0.941743	-0.00291282	0.0178905	0.871	0.001143	0.0257702	0.964713
cg08550839	0.00238857	0.0171073	0.889244	-0.00275527	0.0096621	0.776121	-0.00444823	0.0139177	0.749945
cg08550881	0.0129197	0.0170989	0.45171	-0.00224465	0.00965739	0.81669	-0.00233282	0.0139109	0.867168
cg08550882	0.0113831	0.0143886	0.430784	-0.00590862	0.00812663	0.468917	-0.00735063	0.011706	0.531505
cg08551019	0.0220945	0.0486089	0.650448	-0.0058773	0.0274541	0.830932	0.0107886	0.0395461	0.785573
cg08551036	0.00117147	0.0209293	0.955478	-0.00750566	0.0118208	0.526938	-0.00325293	0.0170272	0.848887
cg08551047	-0.00253273	0.0228259	0.911876	-0.0175996	0.012892	0.175328	0.00242826	0.0185702	0.896232
cg08551050	0.0381594	0.027282	0.16506	-0.0274351	0.0154088	0.0780951	-0.0200677	0.0221955	0.368141
cg08551065	0.000902427	0.00638198	0.887842	0.00046307	0.00360451	0.898041	0.00111082	0.0051921	0.831035
cg08551078	0.00637957	0.01054	0.546399	-0.00663549	0.00595297	0.267725	-0.00342139	0.00857493	0.690761
cg08551107	-0.0396972	0.0322976	0.221975	0.0123103	0.0182415	0.501358	0.0124411	0.0262759	0.636925
cg08551124	0.000997301	0.019917	0.960166	-0.0227369	0.011249	0.0459828	0.00415661	0.0162036	0.798084
cg08551188	-0.00384542	0.0200964	0.848648	0.00630455	0.0113504	0.579854	0.010015	0.0163496	0.541592
cg08551214	-0.0444043	0.0240195	0.0675194	0.013757	0.0135661	0.313047	0.0348798	0.0195412	0.0773666
cg08551218	0.0067841	0.0131787	0.607867	-0.00281675	0.00744325	0.70593	-0.00303586	0.0107216	0.777657
cg08551248	0.00583706	0.00641967	0.365451	-0.00478557	0.0036258	0.189954	-0.00320579	0.00522277	0.540763
cg08551297	-0.00161014	0.015684	0.918442	0.00458818	0.00885824	0.605656	0.0114447	0.0127598	0.371951
cg08551333	0.00199852	0.0114488	0.861785	0.000491655	0.00646626	0.939547	0.000157846	0.00931429	0.986514
cg08551376	-0.000123061	0.0085981	0.98861	0.00474919	0.00485616	0.330497	0.00318906	0.00699504	0.649468
cg08551400	-0.0189162	0.0267952	0.481891	-0.00490681	0.0151338	0.746456	0.0240726	0.0217995	0.272177
cg08551408	-0.230966	0.102167	0.0259916	0.105778	0.0577035	0.069819	0.148418	0.0831188	0.0772544
cg08551428	0.00166482	0.00270333	0.539427	-0.00169535	0.00152683	0.269554	-0.000108498	0.00219931	0.960755
cg08551475	0.0295946	0.020868	0.159309	-0.0185214	0.0117861	0.1193	-0.0201819	0.0169773	0.237407
cg08551495	0.0011931	0.017671	0.946307	-0.0122488	0.00998051	0.222662	0.00710261	0.0143764	0.622379
cg08551497	0.0136923	0.00784753	0.084157	0.000719331	0.00443225	0.871408	-0.0171563	0.00638441	0.00846564
cg08551519	-0.000423345	0.002521	0.866986	0.000687436	0.00142385	0.630314	-0.000835406	0.00205098	0.684661
cg08551532	-0.0162562	0.0432304	0.707703	0.0127541	0.0244163	0.602598	0.0204146	0.0351704	0.562945
cg08551547	0.000185574	0.00848119	0.982588	-0.000390294	0.00479014	0.935227	-0.00360951	0.00689993	0.60207
cg08551551	0.00255671	0.0237764	0.914587	0.0062116	0.0134288	0.644706	0.0054354	0.0193434	0.779307
cg08551567	-0.0291167	0.0384476	0.450681	-0.0144244	0.021715	0.508085	0.0119216	0.0312793	0.703929
cg08551615	0.0349133	0.0202961	0.0885525	-0.0205956	0.0114631	0.075467	-0.0225748	0.016512	0.174699
cg08551619	0.0117592	0.0175056	0.503329	-0.00367527	0.00988708	0.7109	-0.00488421	0.0142418	0.732371
cg08551621	0.0355449	0.0166804	0.0355961	0.00420119	0.009421	0.656625	-0.0258756	0.0135704	0.0594807
cg08551633	-0.008828	0.0167158	0.598608	0.00124118	0.00944102	0.895675	0.00274849	0.0135993	0.840253
cg08551636	0.00225059	0.0154814	0.884714	0.0010943	0.0087438	0.90066	0.00124587	0.012595	0.921405
cg08551725	0.0185225	0.0160254	0.250565	-0.00181901	0.00905107	0.841137	-0.0166657	0.0130376	0.204168
cg08551857	0.00532181	0.00423039	0.211383	-0.00280423	0.00238931	0.243376	-0.00175106	0.00344167	0.612048
cg08551868	0.0120405	0.0206176	0.560568	-0.0255537	0.0116448	0.0305661	0.00541794	0.0167736	0.747381
cg08551870	-0.015979	0.0194731	0.413884	0.00752227	0.0109983	0.495621	0.0155682	0.0158424	0.328181
cg08551976	0.00334732	0.0254832	0.895765	-0.0162848	0.0143928	0.260623	-0.00190525	0.020732	0.926966
cg08551989	-0.0136918	0.0349512	0.696101	-0.016277	0.0197403	0.411626	-0.00119578	0.0284348	0.966542
cg08552018	-0.0030684	0.0141205	0.828425	-0.00672014	0.00797517	0.401486	-0.00043011	0.0114878	0.97021
cg08552042	-0.00185659	0.0265381	0.944369	-0.012102	0.0149886	0.421385	-0.0018917	0.0215903	0.930359
cg08552043	0.000464837	0.0292073	0.987334	0.0121624	0.0164961	0.462707	0.00246871	0.0237618	0.917466
cg08552065	0.00726634	0.0216568	0.737949	0.00939183	0.0122317	0.444436	-0.00313587	0.0176191	0.859105
cg08552094	0.00619369	0.0204858	0.763034	0.00432105	0.0115703	0.709612	-0.00538268	0.0166664	0.747409
cg08552121	0.00701537	0.00441092	0.114953	-0.00350883	0.00249127	0.162162	-0.00431954	0.00358853	0.231602
cg08552189	0.0112808	0.0356887	0.752608	-0.0228956	0.0201568	0.258779	0.00628863	0.0290348	0.828978
cg08552198	-0.00452274	0.0114763	0.694369	0.00399372	0.00648178	0.539227	-0.0017714	0.00933665	0.849917
cg08552214	-0.0174448	0.0110135	0.116428	-0.00332036	0.00622037	0.594697	0.018106	0.00896011	0.0460357
cg08552233	-0.0507629	0.0315522	0.110865	0.0310583	0.0178205	0.0844987	0.0348568	0.0256695	0.177611
cg08552254	0.0012028	0.00437905	0.784147	0.00106148	0.00247327	0.668735	-0.0029474	0.00356261	0.410069
cg08552290	0.0033436	0.010953	0.760809	-0.00480143	0.00618619	0.439528	-0.00628506	0.00891088	0.482282
cg08552337	-0.0123304	0.0100605	0.223278	0.00180604	0.00568213	0.751278	0.00637457	0.00818479	0.437956
cg08552375	0.0246252	0.0414263	0.553591	-0.0238701	0.0233974	0.310142	-8.55119e-05	0.0337026	0.997981
cg08552446	0.00372494	0.00803943	0.644153	0.00352377	0.00454063	0.439587	0.00554495	0.00654054	0.398626
cg08552464	0.0134786	0.0100393	0.18251	-0.00241061	0.00567015	0.671667	-0.000851281	0.00816755	0.917202
cg08552486	-0.0041024	0.0136525	0.764442	0.00393609	0.00771089	0.610878	0.000850863	0.0111071	0.939094
cg08552519	0.00203835	0.0037965	0.592552	8.08788e-05	0.00214425	0.969988	-0.00186154	0.00308867	0.5481
cg08552553	-0.00256822	0.0198035	0.897082	0.00531265	0.0111849	0.635857	0.0115037	0.0161113	0.476914
cg08552557	-0.00861352	0.0183733	0.64025	0.0069677	0.0103772	0.503516	0.0065686	0.0149477	0.661312
cg08552610	-0.0323424	0.0126004	0.0117771	0.0083885	0.00711662	0.241364	0.0258071	0.0102511	0.0134404
cg08552635	-0.0350386	0.0218436	0.111918	0.0140141	0.0123372	0.258758	0.032545	0.0177711	0.0700864
cg08552686	-0.0497237	0.0477851	0.300635	0.0256996	0.0269888	0.343321	0.0570716	0.0388759	0.145294
cg08552695	0.000316742	0.0097528	0.974158	0.0101316	0.00550834	0.0688955	0.00130106	0.00793446	0.870087
cg08552718	0.0156101	0.011513	0.178255	-0.000363412	0.00650247	0.955545	0.0016746	0.00936645	0.858474
cg08552752	-0.115495	0.0449915	0.0117693	0.0282053	0.025411	0.269731	0.0818413	0.0366031	0.0276263
cg08552753	0.0155789	0.0112628	0.169742	-0.00511614	0.00636116	0.423184	-0.00648798	0.0091629	0.480582
cg08552791	-0.00578169	0.0224187	0.797028	0.00775757	0.012662	0.541517	0.00593591	0.0182389	0.745532
cg08552812	0.0196908	0.0221305	0.375773	-0.0106125	0.0124992	0.397918	0.00239255	0.0180044	0.894555
cg08552819	-0.00138611	0.00312834	0.658685	-0.0003154	0.00176687	0.858693	7.38369e-05	0.00254508	0.976914
cg08552853	-0.0336778	0.0129619	0.0108156	0.0140734	0.00732081	0.0574605	0.025841	0.0105452	0.0160389
cg08552900	0.000353285	0.00743202	0.962183	-0.000861278	0.00419757	0.837853	-0.00120301	0.00604637	0.842703
cg08552988	0.00259204	0.021354	0.903635	-0.00709209	0.0120607	0.557862	0.00748614	0.0173727	0.667478
cg08552999	0.00334781	0.00260894	0.202447	0.000550298	0.00147352	0.709614	-0.0019247	0.00212252	0.366739
cg08553082	0.00707132	0.0128412	0.58311	0.000757396	0.00725264	0.917041	-0.0143357	0.010447	0.173126
cg08553136	0.00691948	0.011295	0.54155	-0.0056961	0.00637935	0.3741	-0.00210234	0.00918911	0.819512
cg08553153	0.00585581	0.0114353	0.609747	0.000869494	0.00645862	0.893184	-0.00624418	0.00930329	0.503685
cg08553156	-0.0023561	0.00266759	0.379274	0.000887691	0.00150664	0.557093	0.000301361	0.00217024	0.889845
cg08553158	-0.0242259	0.0128573	0.0624995	0.00453063	0.00726173	0.53414	0.0179861	0.0104601	0.0886827
cg08553217	-0.0129453	0.00763359	0.0930928	0.00859095	0.00431142	0.0490858	0.00196468	0.00621036	0.752406
cg08553248	0.0044469	0.00979057	0.650688	-0.00270246	0.00552967	0.626132	-0.00529072	0.00796519	0.508102
cg08553270	-0.00495432	0.0110386	0.654554	0.000145251	0.00623455	0.98146	0.0112158	0.00898053	0.214676
cg08553274	0.00864276	0.0139066	0.535723	0.00341499	0.00785438	0.664672	-0.0146577	0.0113138	0.198172
cg08553284	-0.000945158	0.00933537	0.919563	0.00603253	0.00527257	0.255355	-0.000209551	0.00759485	0.978044
cg08553327	-0.0237636	0.0309772	0.444848	0.00727675	0.0174958	0.678382	0.00077497	0.0252017	0.975531
cg08553339	0.00264119	0.00332609	0.429066	-0.00107652	0.00187856	0.567918	-0.00166232	0.00270596	0.54043
cg08553347	-0.0115135	0.0153338	0.454538	0.00734774	0.00866046	0.398269	0.0119151	0.0124749	0.341866
cg08553360	-0.00582083	0.0164989	0.724995	0.000775136	0.0093185	0.933876	0.0102924	0.0134228	0.445051
cg08553384	0.00121897	0.0168764	0.942567	-0.00104271	0.00953172	0.913114	0.00792484	0.0137299	0.565132
cg08553400	0.0399839	0.0443602	0.369614	0.000525679	0.0250544	0.983303	-0.0202676	0.0360895	0.575676
cg08553401	0.00279162	0.00360928	0.441114	-0.00204715	0.0020385	0.317734	-0.00314641	0.00293635	0.28656
cg08553429	-0.00547429	0.0139717	0.696047	-0.00541841	0.00789115	0.493929	0.0126508	0.0113668	0.268446
cg08553437	-0.00550425	0.00484358	0.25856	0.00745634	0.00273563	0.00760265	0.00234876	0.00394053	0.552515
cg08553452	0.00445824	0.01271	0.726516	0.00103204	0.00717853	0.885979	0.00382448	0.0103403	0.712283
cg08553467	0.000258171	0.0366647	0.994396	-0.0142015	0.020708	0.494461	-0.005293	0.0298288	0.859524
cg08553477	0.00797713	0.0188551	0.673167	-0.0138625	0.0106493	0.196059	-0.00718395	0.0153397	0.640592
cg08553524	0.00405313	0.00952845	0.671499	-0.0050172	0.00538163	0.353481	-0.00257336	0.00775194	0.740626
cg08553539	-0.00578278	0.010487	0.582598	0.00635702	0.00592301	0.285783	-0.00393948	0.00853177	0.645289
cg08553572	-0.0112984	0.0251671	0.654468	0.000627655	0.0142143	0.964869	-0.00582459	0.0204749	0.776646
cg08553585	0.00159492	0.00654761	0.808059	0.00232547	0.00369806	0.53092	-0.000635254	0.00532685	0.905317
cg08553601	0.0388544	0.025139	0.125429	-0.00469775	0.0141984	0.741453	-0.0371172	0.020452	0.0726064
cg08553606	0.00635981	0.0103608	0.540749	-0.00637379	0.00585175	0.278732	-0.00272592	0.00842913	0.747087
cg08553630	-0.0388733	0.0216025	0.0750205	0.00701436	0.012201	0.566677	0.0358876	0.0175749	0.0438398
cg08553705	-0.0643238	0.0226174	0.00542337	0.0243758	0.0127742	0.0592916	0.0405351	0.0184005	0.0299431
cg08553726	0.0392364	0.0620204	0.528444	-0.00746418	0.0350288	0.831702	0.013611	0.0504571	0.787917
cg08553729	-0.00413995	0.00869472	0.635031	0.003428	0.00491074	0.486791	0.00207539	0.00707365	0.769839
cg08553737	0.0127266	0.0156133	0.416985	0.0092548	0.00881835	0.296532	-0.0132695	0.0127023	0.298754
cg08553816	0.00374964	0.00488487	0.444569	-0.00293544	0.00275895	0.289957	-0.004791	0.00397412	0.230894
cg08553820	0.00219207	0.00406391	0.590834	-0.00215244	0.00229527	0.350667	0.000143805	0.00330622	0.965395
cg08553857	0.00133192	0.00655214	0.839337	0.00227642	0.00370062	0.539885	-0.00565409	0.00533054	0.291434
cg08553868	0.0157733	0.0100281	0.118962	0.00362432	0.0056638	0.523725	-0.0161559	0.00815839	0.0504761
cg08553913	-0.0118115	0.0128966	0.361989	0.00180019	0.00728397	0.805314	0.00874582	0.0104922	0.406557
cg08553950	0.0105411	0.00834773	0.209675	-0.000440269	0.00471476	0.925792	-0.0134512	0.00679135	0.0504349
cg08553963	0.0187214	0.00961339	0.0543447	-0.0123088	0.0054296	0.0255889	-0.0098107	0.00782104	0.212681
cg08553999	0.00510944	0.00275242	0.0664085	0.00222282	0.00155455	0.155932	-0.00341689	0.00223925	0.130254
cg08554039	0.00567447	0.0172019	0.7422	0.005042	0.00971558	0.604959	0.00372391	0.0139948	0.790726
cg08554061	0.0013608	0.0101104	0.893209	-0.00119511	0.00571032	0.834657	0.000741316	0.00822541	0.928372
cg08554114	-0.0129991	0.00997627	0.195628	0.011186	0.00563455	0.0499122	0.00297305	0.00811627	0.714925
cg08554115	0.0123439	0.0109158	0.260888	0.00130895	0.00616519	0.832304	0.000314729	0.00888061	0.971801
cg08554159	0.000228391	0.00688485	0.973604	0.00194147	0.00388853	0.6187	-0.000944939	0.00560121	0.866378
cg08554163	-0.0133313	0.0169021	0.43217	0.0033157	0.00954621	0.729087	0.0135331	0.0137508	0.327458
cg08554257	0.00232841	0.0520388	0.964403	-0.0245941	0.0293913	0.404751	-0.0113009	0.0423366	0.790084
cg08554277	-0.00253823	0.016197	0.875796	0.00280261	0.00914801	0.759978	0.00421499	0.0131772	0.749748
cg08554302	0.00697508	0.00695312	0.318255	-0.00472581	0.00392709	0.231725	-0.00278766	0.00565676	0.623255
cg08554352	-0.00180764	0.009328	0.846744	-0.00235051	0.00526841	0.656472	0.00700804	0.00758886	0.358034
cg08554365	0.0172242	0.033113	0.604121	-0.0038972	0.018702	0.835362	-0.00814926	0.0269393	0.762908
cg08554366	0.0174787	0.011198	0.121775	-0.00566683	0.00632457	0.372447	-0.0114571	0.0091102	0.211522
cg08554390	0.0230452	0.0199396	0.250592	-0.0134999	0.0112618	0.233522	-0.0243889	0.016222	0.135939
cg08554395	-0.0605252	0.0331562	0.0709782	0.032876	0.0187265	0.0822832	0.0477342	0.0269745	0.0799033
cg08554417	-0.00228341	0.00247408	0.358308	-5.489e-05	0.00139735	0.968746	0.000724419	0.0020128	0.719692
cg08554440	0.0272979	0.0163751	0.0987006	-0.00700876	0.00924858	0.450377	-0.0198686	0.0133221	0.139068
cg08554462	0.00673326	0.00276584	0.0167246	-0.00108275	0.00156213	0.489874	-0.00584838	0.00225017	0.0107902
cg08554536	-0.00369177	0.0169611	0.828145	0.00459126	0.00957953	0.632808	0.0131014	0.0137988	0.344721
cg08554554	0.0401193	0.0233287	0.0886365	-0.0226285	0.0131759	0.0890623	-0.0206882	0.0189792	0.278367
cg08554556	0.000243134	0.0540209	0.996418	0.000850395	0.0305108	0.977821	0.00904543	0.0439491	0.837361
cg08554603	0.0107859	0.0338073	0.750375	-0.0175073	0.0190942	0.361449	-0.0214299	0.0275041	0.437767
cg08554627	-0.0128304	0.0303381	0.673284	-0.00451428	0.0171348	0.792752	-0.00406531	0.0246818	0.869512
cg08554732	0.00014562	0.00882877	0.986874	0.00667595	0.00498645	0.183727	-0.00189093	0.00718271	0.792902
cg08554794	0.0157354	0.0122088	0.200483	-0.00350572	0.0068955	0.61231	-0.0185887	0.00993259	0.0642611
cg08554833	-0.0118377	0.0106264	0.268009	-0.00368272	0.00600176	0.540897	0.00650256	0.00864521	0.45376
cg08554852	-0.00369414	0.0112635	0.74363	0.00964827	0.00636156	0.132574	-0.00306979	0.00916349	0.738339
cg08554860	0.0126357	0.0303839	0.678417	-0.0150789	0.0171607	0.381719	-0.00301547	0.024719	0.903157
cg08554936	0.00368408	0.0110144	0.738734	-0.00599573	0.0062209	0.337517	-0.00227891	0.00896087	0.799783
cg08554947	-0.00273067	0.0039029	0.485802	0.0016492	0.00220434	0.456156	-0.00143891	0.00317523	0.65143
cg08554953	-0.00925293	0.0260606	0.723312	-0.0138116	0.0147189	0.350366	0.0197613	0.0212018	0.353597
cg08554974	-0.0234509	0.0281716	0.40719	0.0209728	0.0159112	0.190536	0.0142492	0.0229192	0.535573
cg08555013	0.00330836	0.00586428	0.573937	0.00171479	0.00331212	0.605812	-0.00156725	0.00477092	0.743234
cg08555029	-0.00864414	0.0242389	0.722141	-0.00498655	0.01369	0.716458	0.0169084	0.0197197	0.393296
cg08555042	-0.0032088	0.00840896	0.70359	0.00138601	0.00474934	0.771032	0.00139308	0.00684117	0.839064
cg08555098	-0.00825773	0.014594	0.572803	0.00903048	0.00824264	0.275947	0.0120533	0.0118731	0.31252
cg08555112	0.00689766	0.00433337	0.114661	-0.00218196	0.00244747	0.374835	-0.00363203	0.00352544	0.305436
cg08555120	-0.00469649	0.00880487	0.594967	0.0087878	0.00497295	0.0803211	0.00560611	0.00716326	0.435738
cg08555137	-0.000410739	0.0068679	0.952432	-0.00332176	0.00387896	0.393892	0.00485146	0.00558742	0.387362
cg08555160	-0.000559056	0.0100611	0.9558	0.000345646	0.00568244	0.951621	-0.00101267	0.00818525	0.901792
cg08555162	0.0019659	0.00750947	0.794033	-0.00633675	0.00424131	0.138374	0.0039729	0.00610938	0.517023
cg08555226	-0.00835933	0.0108395	0.442447	0.00332265	0.00612207	0.588546	-0.00343133	0.00881851	0.698043
cg08555252	-0.0149228	0.0325668	0.647807	0.0155678	0.0183936	0.399406	-0.0032408	0.0264949	0.902898
cg08555284	0.00164923	0.0157542	0.91684	0.00368078	0.00889793	0.680022	0.00647828	0.012817	0.614381
cg08555352	-0.0120472	0.0194853	0.53783	0.0107327	0.0110052	0.331842	-0.00204079	0.0158524	0.89783
cg08555389	0.00808428	0.0127804	0.528498	-0.00245228	0.0072183	0.734786	-0.00319407	0.0103976	0.759348
cg08555460	0.0112106	0.00634895	0.0805547	-0.00406225	0.00358585	0.260039	-0.00766934	0.00516523	0.140806
cg08555552	0.000146311	0.00396304	0.970625	-0.00182223	0.0022383	0.417554	-0.000638933	0.00322416	0.843322
cg08555556	-0.00560652	0.038509	0.884544	-0.00662469	0.0217497	0.761326	-0.00653023	0.0313292	0.835319
cg08555594	-0.00934824	0.00822901	0.258723	0.00981451	0.00464771	0.0372567	0.00440039	0.00669477	0.512536
cg08555612	0.00257629	0.00532482	0.629589	-0.000278397	0.00300744	0.926435	-0.00151934	0.00433205	0.72655
cg08555627	0.00361762	0.015035	0.810357	0.00500609	0.0084917	0.556864	-0.00172	0.0122318	0.888462
cg08555653	0.000317035	0.0115955	0.978243	0.00011045	0.00654909	0.986579	0.00190453	0.00943361	0.840423
cg08555657	0.0172684	0.0144465	0.234843	-0.00996889	0.00815934	0.224723	-0.0163804	0.0117531	0.166557
cg08555682	0.0158031	0.0352934	0.655313	0.00694811	0.0199335	0.728165	-0.0222878	0.0287132	0.439488
cg08555772	-0.000998662	0.00447282	0.823787	-0.00187662	0.00252623	0.459348	0.000630245	0.00363889	0.862854
cg08555832	-0.00200612	0.00970215	0.836618	0.00377877	0.00547973	0.492082	-0.00425848	0.00789326	0.590759
cg08555866	-0.0448446	0.0293371	0.129586	0.0216545	0.0165695	0.194308	0.0379599	0.0238674	0.114954
cg08555912	-0.00804686	0.02245	0.720789	-0.00945356	0.0126797	0.457712	0.0103224	0.0182644	0.573252
cg08555924	-0.00459205	0.011059	0.67888	0.00193273	0.00624607	0.75765	-0.0020828	0.00899713	0.817412
cg08556079	-0.00153649	0.0277496	0.955957	-0.00751767	0.0156729	0.632537	-0.00326356	0.0225759	0.885355
cg08556080	0.00160348	0.00821054	0.845566	-5.63702e-05	0.00463728	0.990326	0.00116811	0.00667974	0.86154
cg08556090	0.00585309	0.0390133	0.881051	0.0139267	0.0220345	0.528832	0.000593397	0.0317395	0.985122
cg08556091	0.00120839	0.0403948	0.976196	0.0138277	0.0228148	0.545859	0.00152854	0.0328635	0.962997
cg08556156	-0.0305342	0.027556	0.27054	0.0162156	0.0155635	0.300022	0.000695824	0.0224184	0.975302
cg08556213	0.00761306	0.00924288	0.412128	0.00342154	0.00522033	0.513729	-0.00769798	0.00751961	0.308487
cg08556445	0.0028078	0.0106019	0.791689	0.00113803	0.00598791	0.84966	-0.000241964	0.00862526	0.977677
cg08556470	0.00932448	0.0112574	0.409515	-0.00108542	0.00635813	0.864801	-0.00266385	0.00915854	0.771774
cg08556477	0.0158487	0.0157372	0.316374	0.00548202	0.00888828	0.538817	-0.0211935	0.0128031	0.101054
cg08556479	-0.0546676	0.0258686	0.0371169	0.0151489	0.0146105	0.302356	0.0447031	0.0210456	0.036178
cg08556498	-0.0168787	0.0169715	0.322412	0.00260939	0.00958541	0.786021	0.00958762	0.0138073	0.489081
cg08556511	0.0164623	0.0169916	0.335008	-0.0159677	0.0095968	0.0993365	-0.00844554	0.0138237	0.542649
cg08556525	0.00716734	0.0119693	0.55068	-0.0111392	0.00676018	0.102604	0.00506976	0.00973767	0.603797
cg08556541	0.0198583	0.025473	0.437516	-0.0152608	0.014387	0.291417	0.00413545	0.0207237	0.842245
cg08556700	-0.0195813	0.0315887	0.536773	-0.00895796	0.0178411	0.616726	0.0203997	0.0256992	0.429237
cg08556718	0.0201952	0.0349024	0.564173	-0.0168036	0.0197127	0.396057	-0.00850155	0.0283951	0.765267
cg08556772	0.00716858	0.0147879	0.628929	0.00210341	0.00835215	0.801691	-0.00558779	0.0120308	0.643351
cg08556891	0.0115778	0.00857494	0.180064	-0.00370984	0.00484309	0.445514	-0.00267118	0.0069762	0.702624
cg08556894	0.0188709	0.0244571	0.442213	-0.0194564	0.0138132	0.162138	-0.0203243	0.0198972	0.30955
cg08556938	0.0108443	0.00581587	0.0652286	0.001844	0.00328477	0.575822	-0.0106699	0.00473154	0.026355
cg08557008	-0.0103097	0.0124184	0.408446	0.00913297	0.00701383	0.195921	0.00399385	0.010103	0.693472
cg08557029	0.00135431	0.0183211	0.941224	0.0115512	0.0103477	0.26702	0.00544107	0.0149053	0.715866
cg08557120	0.0122862	0.0136083	0.368822	-0.00596198	0.00768588	0.439791	-0.0107937	0.0110711	0.331987
cg08557179	-0.0393301	0.0761081	0.606483	0.0748435	0.0429855	0.0847986	0.0118065	0.0619183	0.849172
cg08557180	-0.0115326	0.0120682	0.341614	0.00340725	0.00681604	0.618276	0.00449705	0.00981814	0.647941
cg08557246	-0.0245175	0.0225832	0.280298	-0.00292571	0.0127549	0.819052	0.00311994	0.0183728	0.865507
cg08557286	-0.0433717	0.0290741	0.138973	0.0127836	0.0164209	0.438152	0.0288684	0.0236534	0.225214
cg08557347	-0.0201446	0.041681	0.629957	-0.00860552	0.0235412	0.715488	-0.0067495	0.0339098	0.842642
cg08557393	-0.00237442	0.00860784	0.783249	-0.000540626	0.00486167	0.911684	0.00520759	0.00700297	0.458881
cg08557471	-0.00825425	0.041833	0.84399	-0.0145824	0.0236271	0.538541	-0.0152702	0.0340335	0.654652
cg08557517	0.00221748	0.00289942	0.446229	-0.000564003	0.00163758	0.731274	-0.00178539	0.00235885	0.450931
cg08557523	0.00751049	0.0255545	0.769455	-0.0135617	0.014433	0.349719	0.00124102	0.02079	0.952522
cg08557536	-0.0138456	0.0246961	0.576325	0.0127898	0.0139483	0.361422	-0.00529184	0.0200917	0.792807
cg08557577	0.00900603	0.0163214	0.582345	-0.0142897	0.00921822	0.124328	-0.00326336	0.0132783	0.806378
cg08557624	0.0348552	0.0427455	0.416813	0.00456239	0.0241424	0.850501	-0.00663805	0.0347759	0.849014
cg08557649	-0.00420587	0.0127886	0.74295	0.00148047	0.00722292	0.838022	-0.00149779	0.0104042	0.885828
cg08557669	0.0092045	0.0230053	0.689951	-0.0189536	0.0129933	0.147839	-0.0122116	0.0187161	0.515629
cg08557675	-0.0206316	0.0530151	0.697999	0.0320068	0.0299427	0.287724	0.0315311	0.0431308	0.466488
cg08557686	-0.00157765	0.00586503	0.788501	-0.00290806	0.00331254	0.382149	0.00054714	0.00477153	0.908943
cg08557694	-0.010707	0.00914358	0.244445	0.0111261	0.00516425	0.0336562	0.00773385	0.00743882	0.301056
cg08557695	0.0149284	0.022574	0.509965	0.00542892	0.0127497	0.671181	0.00485365	0.0183652	0.792116
cg08557757	-0.0206635	0.0156409	0.189537	0.0125172	0.00883391	0.159668	0.00685176	0.0127248	0.591481
cg08557795	-0.00692167	0.0108103	0.523481	3.00225e-05	0.00610559	0.996087	0.00672005	0.00879477	0.446645
cg08557799	-0.00438002	0.01163	0.707275	-0.00308971	0.00656857	0.63913	0.00024863	0.00946167	0.979089
cg08557826	-0.0172087	0.0165219	0.300173	0.00992501	0.00933147	0.290121	0.000506878	0.0134415	0.969996
cg08557876	0.00104149	0.0102478	0.919257	-0.00417663	0.00578791	0.47225	0.00117966	0.00833717	0.88777
cg08557917	0.0355085	0.0314527	0.261676	-0.0334784	0.0177644	0.0624496	-0.00865919	0.0255886	0.735785
cg08557928	0.00255961	0.0126875	0.840536	-0.00517782	0.00716586	0.471666	0.000753785	0.010322	0.941934
cg08557929	-0.000775363	0.0105527	0.941577	0.000302086	0.00596009	0.95968	0.00712869	0.00858518	0.408361
cg08557956	0.00114394	0.0053209	0.830221	-0.00445676	0.00300522	0.141282	-0.000181813	0.00432886	0.966584
cg08557970	-0.00389502	0.0297912	0.896246	-0.0182098	0.0168259	0.281799	0.000234783	0.0242368	0.992291
cg08557983	0.0791948	0.0711586	0.268459	-0.0155857	0.04019	0.699005	-0.00512591	0.0578915	0.929626
cg08557985	-0.00150037	0.0157823	0.924456	-0.0133141	0.00891376	0.138478	0.0076092	0.0128398	0.554796
cg08558058	-4.6784e-05	0.00800064	0.995346	0.00185291	0.00451872	0.682663	-0.000797693	0.00650897	0.902712
cg08558107	0.00636213	0.0184764	0.731329	0.00759285	0.0104354	0.468589	-0.00145817	0.0150316	0.922919
cg08558138	-0.0239558	0.0293274	0.416002	-0.0160032	0.016564	0.33635	-0.00398532	0.0238595	0.867688
cg08558153	-0.0522374	0.0381738	0.174313	0.0458099	0.0215604	0.0361251	0.0403064	0.0310566	0.19739
cg08558178	0.0179728	0.0257068	0.486116	-0.0182012	0.0145191	0.212967	-0.0148344	0.020914	0.479819
cg08558259	-0.00322225	0.0173972	0.853442	-0.0136599	0.00982584	0.167618	0.00441484	0.0141536	0.755761
cg08558294	-0.0216773	0.028268	0.445014	0.0273316	0.0159656	0.0900776	0.0221967	0.0229976	0.336833
cg08558323	0.00814018	0.0229905	0.72405	-0.0214618	0.012985	0.101568	-0.00511626	0.0187041	0.785016
cg08558339	0.00399626	0.0320949	0.901163	-0.0183384	0.018127	0.314191	-0.0161771	0.026111	0.536992
cg08558340	-0.0153915	0.0286556	0.592401	0.0337097	0.0161845	0.0398702	0.00819508	0.0233129	0.725949
cg08558354	0.0200599	0.0340566	0.557205	-0.0240801	0.019235	0.213591	-0.0182178	0.027707	0.512389
cg08558360	0.0239184	0.027531	0.387091	-0.0175177	0.0155494	0.262668	0.000202329	0.022398	0.992811
cg08558397	-0.00806251	0.00497751	0.108492	0.000512525	0.00281128	0.855716	0.00670261	0.00404949	0.101088
cg08558430	0.0257613	0.0197749	0.19572	-0.00530775	0.0111688	0.63568	-0.0148586	0.016088	0.357972
cg08558449	0.00218767	0.00387697	0.573857	-0.00145981	0.00218969	0.506547	-0.000543591	0.00315414	0.863524
cg08558478	-0.00254706	0.014069	0.85671	0.00487088	0.0079461	0.541303	0.00456857	0.0114459	0.690656
cg08558495	-0.00797917	0.0267489	0.766107	0.000349773	0.0151077	0.981576	0.00719865	0.0217618	0.741507
cg08558500	-5.56649e-05	0.00447348	0.990097	-0.00154489	0.0025266	0.542318	-0.000290662	0.00363943	0.936508
cg08558652	0.0100227	0.0317804	0.753149	0.00974406	0.0179494	0.588457	-0.00394947	0.0258552	0.878907
cg08558718	-0.0188918	0.0215896	0.383691	-0.00398751	0.0121937	0.744355	0.00306119	0.0175644	0.862002
cg08558733	-0.0188477	0.0556251	0.735459	0.0304795	0.0314168	0.334353	0.00631252	0.0452542	0.889349
cg08558873	0.00230907	0.00647055	0.721965	-0.000501983	0.00365454	0.891029	-0.00206436	0.00526416	0.695796
cg08558878	-0.006401	0.00852691	0.454642	0.00490356	0.00481596	0.311095	0.00270117	0.00693713	0.697841
cg08558886	0.0214499	0.0285761	0.454678	-0.0339459	0.0161396	0.0380041	-0.0220973	0.0232483	0.3442
cg08558971	-0.00753177	0.00720673	0.298547	0.00466455	0.00407033	0.25459	0.00119094	0.00586309	0.839459
cg08558974	-0.0132873	0.0363842	0.715753	-0.0195779	0.0205496	0.343079	0.0182778	0.0296006	0.538349
cg08558975	-0.002732	0.023601	0.908081	0.00375276	0.0133297	0.778895	-0.00337903	0.0192008	0.86067
cg08558996	-0.00372591	0.013457	0.782459	-0.00385597	0.00760043	0.613059	-0.00706826	0.010948	0.520034
cg08559120	0.00112765	0.00293609	0.701762	-0.000649015	0.00165829	0.696369	-0.000894996	0.00238868	0.708706
cg08559141	0.0137992	0.0348334	0.692857	0.0061576	0.0196737	0.754957	0.0105508	0.028339	0.710469
cg08559161	0.00823082	0.0124036	0.508516	-0.00373667	0.00700551	0.594971	-0.0016747	0.0100911	0.868531
cg08559174	-0.0192335	0.0154572	0.216352	0.00594919	0.00873013	0.497191	0.00929098	0.0125753	0.461777
cg08559183	0.0050892	0.00937422	0.588436	0.00625042	0.00529451	0.24064	-0.00260276	0.00762646	0.733624
cg08559209	-0.0636732	0.0337876	0.0624586	0.0182887	0.0190831	0.340234	0.0328842	0.0274881	0.234463
cg08559214	-0.00226549	0.00635192	0.722111	0.00588058	0.00358753	0.104385	-0.000127026	0.00516765	0.980439
cg08559219	0.0100498	0.00963948	0.299713	-0.0078156	0.00544433	0.154315	-0.00707703	0.00784227	0.369046
cg08559310	-0.00307639	0.0102924	0.76565	-0.00284397	0.00581309	0.625768	0.000102277	0.00837343	0.990279
cg08559317	-0.0108525	0.0115597	0.350129	0.00968605	0.00652884	0.14113	0.0113664	0.00940444	0.229718
cg08559342	0.0200961	0.0134034	0.137003	0.0025252	0.00757017	0.739415	-0.0147946	0.0109044	0.177976
cg08559357	-0.00790138	0.0140206	0.574344	-0.00069771	0.00791877	0.92997	0.00684434	0.0114066	0.549867
cg08559361	-0.000313452	0.00322823	0.922847	-0.00168311	0.00182329	0.358214	1.88152e-05	0.00262635	0.994299
cg08559364	0.0133889	0.0193693	0.491045	-0.00955791	0.0109397	0.384422	0.00403734	0.015758	0.798326
cg08559424	-0.0321892	0.0223839	0.153605	0.0188147	0.0126423	0.1399	0.0275277	0.0182106	0.133846
cg08559459	-0.0278512	0.0120983	0.0234466	0.00608866	0.00683305	0.375079	0.0188322	0.00984263	0.0586244
cg08559502	-0.0522931	0.0233209	0.0271941	0.00783105	0.0131715	0.553519	0.0203484	0.0189729	0.28613
cg08559503	-0.0109768	0.0374829	0.770257	-1.32044e-05	0.0211702	0.999504	0.00814629	0.0304945	0.789923
cg08559648	-0.00673378	0.0109656	0.540586	-0.00396434	0.00619334	0.523604	0.000503742	0.00892117	0.955086
cg08559651	0.0403672	0.0443304	0.364742	0.0079572	0.0250376	0.751306	0.00364016	0.0360653	0.91981
cg08559711	0.0515128	0.0429293	0.233054	-0.0552278	0.0242463	0.0249119	-0.0448842	0.0349255	0.201772
cg08559712	-0.00616784	0.0253985	0.808635	-0.0298259	0.014345	0.0402114	0.00233762	0.0206631	0.910159
cg08559728	0.00406926	0.00783037	0.604461	-0.00161916	0.00442256	0.71507	-0.00379833	0.00637045	0.552388
cg08559734	0.0213295	0.0210355	0.31309	-0.0128492	0.0118808	0.282124	-0.00415903	0.0171136	0.808494
cg08559736	0.0322297	0.0469454	0.493996	0.00981971	0.0265145	0.71192	-0.014358	0.0381927	0.707779
cg08559772	0.000168365	0.0210371	0.993631	-4.78626e-05	0.0118817	0.996794	0.0145323	0.0171149	0.397893
cg08559782	0.00590235	0.0212918	0.782201	0.001018	0.0120255	0.932709	0.00169735	0.0173221	0.922142
cg08559843	-0.00664474	0.0197461	0.737207	0.00565938	0.0111525	0.612977	-0.00163791	0.0160646	0.918998
cg08559913	0.00616168	0.0290925	0.832706	0.00573083	0.0164313	0.728006	0.00251949	0.0236684	0.915443
cg08559914	0.0144921	0.0149493	0.334724	-0.00273098	0.00844327	0.747043	-0.0103144	0.0121621	0.398462
cg08559974	0.00840397	0.0263051	0.750042	-0.0137871	0.014857	0.355694	-0.00528645	0.0214007	0.805408
cg08559978	-0.00873251	0.0104958	0.407432	-0.00196277	0.00592799	0.741274	0.0120396	0.00853894	0.161717
cg08559989	0.000139521	0.00656582	0.98309	-0.00494504	0.00370835	0.185463	4.92504e-05	0.00534167	0.992662
cg08560070	-0.00524884	0.0194513	0.787847	0.0109136	0.010986	0.322956	0.0120075	0.0158247	0.449803
cg08560111	0.00115376	0.00341532	0.736223	-0.000358117	0.00192896	0.8531	4.02802e-05	0.00277856	0.988463
cg08560150	0.0219916	0.0112292	0.0530228	-0.0130255	0.00634221	0.042661	-0.0193078	0.00913561	0.0371002
cg08560156	-0.00215915	0.00345966	0.534016	0.00273544	0.001954	0.164696	0.000390454	0.00281463	0.889954
cg08560164	-0.0210173	0.0191006	0.273877	0.00822765	0.010788	0.447492	0.00561981	0.0155395	0.718394
cg08560184	0.00711933	0.0479527	0.88228	-0.0254891	0.0270835	0.348951	-0.0061831	0.0390123	0.874396
cg08560270	0.00129842	0.0250052	0.958693	-0.00885004	0.0141228	0.532346	-0.00564969	0.0203431	0.781813
cg08560373	0.0354436	0.0280687	0.209678	0.0264582	0.0158531	0.0983167	-0.0442597	0.0228355	0.0554767
cg08560458	0.00475608	0.0176636	0.788296	-0.0166234	0.0099763	0.09885	0.00317009	0.0143703	0.825863
cg08560462	0.0104781	0.0151645	0.491222	-0.00982496	0.00856481	0.254121	-0.00593493	0.0123371	0.631545
cg08560465	-0.0109549	0.010902	0.317441	0.00332505	0.00615737	0.590415	0.00709019	0.00886936	0.42599
cg08560497	-0.0143372	0.00846036	0.0933204	0.00357677	0.00477837	0.455931	0.0106533	0.00688298	0.124899
cg08560531	0.0174649	0.033025	0.598114	-0.0168193	0.0186524	0.369414	-0.0237091	0.0268677	0.379699
cg08560539	0.00954703	0.0100021	0.342178	-0.00311921	0.00564914	0.582098	-0.010642	0.00813728	0.193998
cg08560544	0.0583829	0.0249896	0.021513	-0.0197705	0.014114	0.16444	-0.0450095	0.0203305	0.0291547
cg08560552	-0.0211619	0.0115998	0.0711486	0.00637673	0.00655152	0.33279	0.0129563	0.0094371	0.172915
cg08560578	0.00521797	0.010165	0.608879	0.00448272	0.00574116	0.4368	-0.00108383	0.00826983	0.895998
cg08560606	-0.00184777	0.0112997	0.870443	-0.00239728	0.00638203	0.708004	0.00142079	0.00919297	0.877492
cg08560607	-0.0115821	0.0381387	0.762014	-0.00408345	0.0215406	0.850038	-0.00739433	0.031028	0.812137
cg08560695	-0.0223171	0.016834	0.188016	0.0124477	0.00950776	0.193522	0.0148992	0.0136954	0.279309
cg08560717	0.0180682	0.0327791	0.582744	-0.018023	0.0185135	0.332698	-0.00920079	0.0266677	0.730822
cg08560734	0.00696247	0.0173268	0.688682	0.00947267	0.00978611	0.335442	-0.0176815	0.0140964	0.212705
cg08560793	-0.019479	0.0196264	0.323403	0.00390327	0.0110849	0.725501	0.000931422	0.0159672	0.953602
cg08560823	-0.00015223	0.00970637	0.987519	0.00615142	0.00548211	0.264567	-0.000393203	0.00789669	0.960388
cg08560874	0.0118341	0.0144583	0.415059	-0.0100967	0.00816597	0.219252	-0.00102531	0.0117626	0.930717
cg08560947	0.0277477	0.0325843	0.396531	-0.00157315	0.0184035	0.932053	-0.0226944	0.0265092	0.394033
cg08560952	-0.0391078	0.0251815	0.123638	0.0277103	0.0142224	0.0542324	0.0291841	0.0204866	0.157465
cg08560969	0.00112549	0.0120406	0.925717	0.00624247	0.00680046	0.3609	-0.0126036	0.00979569	0.201248
cg08561043	0.0128139	0.00889105	0.152713	-0.00124774	0.00502163	0.804288	-0.00632449	0.00723338	0.384066
cg08561048	-0.0294533	0.0235249	0.213547	0.00272402	0.0132867	0.837983	0.0305733	0.0191388	0.113385
cg08561071	-0.000688637	0.0412185	0.986704	-0.0109705	0.02328	0.638517	-0.0193876	0.0335336	0.564486
cg08561253	0.00717685	0.0110019	0.515718	0.00555545	0.00621383	0.373488	-0.00973272	0.00895069	0.27954
cg08561286	0.00936043	0.0213786	0.662465	0.00130763	0.0120745	0.913982	-0.019051	0.0173927	0.27605
cg08561325	0.00645295	0.00590761	0.277374	-0.00169406	0.00333659	0.61279	-0.00305451	0.00480618	0.526558
cg08561361	0.00191162	0.00717868	0.790575	-0.00644357	0.00405448	0.115226	0.000427616	0.00584026	0.941781
cg08561442	0.0149835	0.011581	0.198775	-0.00714783	0.00654087	0.277163	-0.0158692	0.00942177	0.095305
cg08561514	-0.0167126	0.0146535	0.256849	0.0120187	0.00827622	0.149643	0.00696877	0.0119215	0.560189
cg08561588	0.00792062	0.00692253	0.255336	-0.000155634	0.00390981	0.968329	-0.0103597	0.00563188	0.0688739
cg08561667	0.0119999	0.0107729	0.268047	0.000230225	0.00608447	0.969894	-0.0117644	0.00876434	0.182599
cg08561684	0.00364035	0.022829	0.873634	-0.0202804	0.0128937	0.118967	0.0142924	0.0185727	0.443425
cg08561732	-0.00596973	0.0236564	0.801298	0.011304	0.013361	0.39959	0.00361671	0.0192458	0.851326
cg08561775	-0.0071312	0.00853949	0.405701	-0.00190161	0.00482306	0.694235	0.00237816	0.00694736	0.73285
cg08561790	0.000901894	0.0125234	0.942735	0.00628681	0.00707317	0.376274	0.00280324	0.0101885	0.78379
cg08561821	-0.000328671	0.00283482	0.907937	-0.00205835	0.00160109	0.201615	0.00315735	0.00230629	0.174123
cg08561825	-0.00349162	0.00578396	0.547456	0.00137824	0.00326675	0.674023	0.00266751	0.00470558	0.572091
cg08561856	-0.0227874	0.0220953	0.304927	-0.00192596	0.0124793	0.877665	-0.00407917	0.0179758	0.820954
cg08561932	-0.0223532	0.0207761	0.284609	-0.00160821	0.0117342	0.89127	0.0056593	0.0169025	0.738477
cg08562004	0.00849811	0.015257	0.5788	0.00506639	0.00861711	0.557921	-0.00576981	0.0124125	0.643078
cg08562016	-0.000372932	0.00365506	0.91894	-0.000531599	0.00206436	0.797323	0.000895757	0.0029736	0.763872
cg08562099	0.0379203	0.0257182	0.143565	-0.0237165	0.0145255	0.105732	-0.0102264	0.0209232	0.626106
cg08562111	-0.0232429	0.012629	0.0687308	0.00129908	0.00713282	0.855859	0.0212051	0.0102744	0.0416728
cg08562141	-0.0063474	0.00474484	0.184074	0.000295033	0.00267986	0.912561	0.00853995	0.0038602	0.0292673
cg08562149	-0.0354418	0.0211745	0.0973599	0.0287872	0.0119593	0.0179522	0.0353639	0.0172267	0.0427515
cg08562151	-0.0183532	0.0265336	0.490763	0.0107533	0.014986	0.474738	0.0239487	0.0215866	0.269962
cg08562209	-0.000651279	0.0134464	0.961468	-0.0012328	0.00759449	0.871382	-0.0021015	0.0109394	0.848059
cg08562215	0.00562778	0.0134839	0.677321	0.00279104	0.00761565	0.714791	-0.0108826	0.0109699	0.32362
cg08562243	-0.00065618	0.00336641	0.845859	0.0023858	0.00190133	0.212533	-0.000148464	0.00273876	0.95688
cg08562291	-0.0016116	0.00316318	0.611557	-0.000285352	0.00178655	0.873429	0.00163281	0.00257343	0.527241
cg08562371	-0.023164	0.0364297	0.526353	0.0105086	0.0205753	0.610683	0.00418141	0.0296376	0.888093
cg08562404	-0.0207828	0.0160084	0.197251	0.00441085	0.0090415	0.62675	0.0176217	0.0130238	0.179155
cg08562409	0.00351243	0.00306148	0.254052	-1.6364e-06	0.00172911	0.999247	-0.00253066	0.00249069	0.312108
cg08562586	0.0642222	0.0466839	0.172056	-0.011162	0.0263669	0.672978	-0.0402477	0.03798	0.291883
cg08562592	0.013444	0.0273738	0.624436	0.00467554	0.0154606	0.762976	-0.00610472	0.0222702	0.784568
cg08562657	-0.0201872	0.0337492	0.551116	-0.00765416	0.0190614	0.688887	0.00388729	0.0274569	0.887704
cg08562863	0.00875551	0.0283082	0.757756	-0.0164111	0.0159883	0.307211	-0.00588726	0.0230303	0.798772
cg08562945	-0.0105751	0.0140352	0.452976	-0.00144737	0.00792704	0.8555	0.00668558	0.0114185	0.559553
cg08562978	0.00219132	0.0035049	0.533282	-0.00353018	0.00197955	0.0776292	0.00135909	0.00285143	0.634684
cg08563032	-0.0328272	0.025883	0.207698	0.0343337	0.0146186	0.0208503	0.0233899	0.0210573	0.269382
cg08563054	-0.0167658	0.0259708	0.520072	0.0168568	0.0146682	0.253267	0.0162629	0.0211287	0.443327
cg08563062	0.0186649	0.0100815	0.0671222	-0.00537109	0.00569397	0.347851	-0.0161064	0.00820186	0.0523933
cg08563081	-0.00878033	0.0125222	0.48485	-0.0054219	0.00707246	0.445149	0.0105979	0.0101875	0.300768
cg08563189	0.0114094	0.0180045	0.527756	-0.00296285	0.0101689	0.771389	-0.0203771	0.0146477	0.167332
cg08563201	-0.00332661	0.00970207	0.732426	-0.00291251	0.00547969	0.596268	0.0074009	0.00789319	0.350739
cg08563280	0.00610604	0.0197658	0.758039	0.00817146	0.0111636	0.465933	-0.0122523	0.0160806	0.447933
cg08563299	-0.00237999	0.0199582	0.905322	-0.00744451	0.0112723	0.510529	0.00747064	0.0162371	0.646466
cg08563318	-0.0704881	0.0393731	0.0765005	0.0407962	0.0222378	0.0696071	0.0481565	0.0320323	0.135958
cg08563433	0.0050994	0.00627052	0.418055	0.00428013	0.00354156	0.229746	-0.00766315	0.00510143	0.136272
cg08563437	0.00626191	0.0058961	0.290826	-0.00560285	0.00333009	0.0956568	-0.00295396	0.00479681	0.539442
cg08563487	-0.00025228	0.00381094	0.947354	0.00161846	0.0021524	0.453893	1.28096e-05	0.00310041	0.996712
cg08563544	-0.0166	0.0179684	0.357836	0.0107487	0.0101484	0.292137	0.0130809	0.0146183	0.373068
cg08563570	0.0047783	0.0264709	0.857124	-0.0153641	0.0149506	0.306643	0.00386529	0.0215356	0.857928
cg08563601	-0.0184257	0.0276582	0.506852	-0.0157423	0.0156212	0.316055	0.0167352	0.0225015	0.458816
cg08563677	0.00546875	0.00348421	0.119736	-0.000484183	0.00196787	0.806162	-0.00366589	0.0028346	0.19896
cg08563773	-0.0332712	0.0333405	0.320774	-0.0107659	0.0188306	0.568818	0.0148649	0.0271244	0.584919
cg08563778	0.0524603	0.0347548	0.134403	-0.0386106	0.0196293	0.0520127	-0.0238261	0.028275	0.401471
cg08563818	-0.0107859	0.00993695	0.280392	0.000961043	0.00561234	0.86439	0.00527418	0.00808428	0.51567
cg08563839	0.00914541	0.019431	0.638928	0.00495574	0.0109745	0.652578	0.00149491	0.0158082	0.924853
cg08563847	0.0110789	0.0144527	0.445186	-0.00867491	0.00816283	0.290515	0.00388064	0.0117581	0.742075
cg08563851	-0.0200281	0.0319847	0.532655	0.00512813	0.0180648	0.777106	0.00819576	0.0260214	0.75346
cg08563927	-0.0224631	0.0214303	0.297128	0.0149265	0.0121038	0.220447	0.0129724	0.0174348	0.458627
cg08563932	-0.020745	0.0154733	0.183119	0.0151604	0.00873926	0.0859306	0.0243249	0.0125884	0.0562076
cg08563934	0.00476699	0.035775	0.89427	0.00893902	0.0202055	0.659172	0.00967365	0.029105	0.740319
cg08563978	0.0097991	0.0143168	0.495307	-0.000850621	0.00808605	0.916435	-0.00854785	0.0116475	0.464775
cg08563994	0.000194482	0.0025099	0.938395	-0.000728431	0.00141758	0.60851	-0.000232444	0.00204195	0.909602
cg08564019	-0.00261273	0.0368112	0.943561	-0.0140076	0.0207908	0.502062	-0.0070185	0.029948	0.815198
cg08564025	-0.00501964	0.0192389	0.794709	-0.00564881	0.0108661	0.604335	0.00355244	0.015652	0.820924
cg08564026	0.00380191	0.0109373	0.728879	-0.00549958	0.00617733	0.375493	-0.00731718	0.0088981	0.412886
cg08564027	-0.0757129	0.0888544	0.396236	-0.00424668	0.0501845	0.932735	0.0288037	0.0722881	0.69116
cg08564038	0.0112167	0.0119435	0.349966	-0.0100827	0.00674565	0.138207	-0.00900508	0.00971674	0.356328
cg08564040	-0.0284007	0.0230956	0.221753	0.0223897	0.0130443	0.0892416	0.0142186	0.0187896	0.451029
cg08564097	0.0122399	0.0229432	0.594904	-0.00356926	0.0129582	0.783555	-0.0200517	0.0186656	0.285345
cg08564098	-0.00915644	0.0160722	0.570179	0.00401332	0.00907748	0.659378	0.00662446	0.0130756	0.613554
cg08564172	-0.00308667	0.0433475	0.943378	-0.00581422	0.0244825	0.812776	-0.0173708	0.0352657	0.623418
cg08564235	-0.0214617	0.0180213	0.236567	0.00472242	0.0101783	0.6437	0.0172801	0.0146614	0.241407
cg08564307	-0.00138153	0.00411344	0.737696	0.00439782	0.00232325	0.0613137	-0.000401802	0.00334651	0.904677
cg08564318	-0.0114166	0.0270626	0.674052	-0.00619722	0.0152848	0.686031	-0.0047715	0.0220169	0.828878
cg08564340	-0.000316399	0.0343059	0.99266	0.0111981	0.0193758	0.56463	0.00235823	0.0279098	0.932836
cg08564344	0.00493453	0.0137218	0.719911	-0.00923324	0.00775003	0.236381	-0.00191225	0.0111635	0.864345
cg08564349	-0.000728363	0.0222756	0.973982	-0.0096716	0.0125812	0.443899	0.00429028	0.0181225	0.813354
cg08564375	-0.00929536	0.0186353	0.619035	0.0147185	0.0105251	0.165143	-0.000327161	0.0151608	0.982827
cg08564457	-0.00776763	0.0139041	0.57767	0.00981981	0.00785297	0.21411	0.00163537	0.0113118	0.885345
cg08564462	-0.0374403	0.0146149	0.0119372	0.00654585	0.00825445	0.429688	0.0218188	0.0118901	0.0695331
cg08564487	0.0330611	0.0258255	0.203507	-0.0181983	0.0145861	0.215134	-0.0172545	0.0210105	0.413508
cg08564522	0.0413857	0.0268365	0.126263	-0.0153837	0.0151572	0.31263	-0.0113928	0.0218331	0.602978
cg08564527	0.00198894	0.0128219	0.877045	0.00938713	0.00724174	0.197932	-0.0080109	0.0104313	0.444354
cg08564546	0.0325969	0.0292687	0.268128	-0.0222815	0.0165309	0.180806	-0.0162637	0.0238118	0.496212
cg08564555	0.00546828	0.0090707	0.548	-0.00588077	0.00512309	0.253806	-0.00806074	0.00737953	0.277374
cg08564601	-0.0145159	0.0340223	0.670564	-0.00752952	0.0192156	0.696024	-0.00472446	0.0276791	0.864822
cg08564625	0.00654273	0.0316648	0.836732	-0.0150912	0.0178841	0.400818	0.00191128	0.0257611	0.941008
cg08564636	-0.0444235	0.0202494	0.0306123	0.0211543	0.0114368	0.0673746	0.0342915	0.016474	0.0399905
cg08564657	0.00282585	0.0107491	0.793185	-0.00110905	0.00607102	0.855427	0.00781267	0.00874498	0.373837
cg08564676	0.0339642	0.0104413	0.00156773	-0.0115798	0.00589721	0.0524089	-0.0258726	0.00849461	0.00298158
cg08564677	0.000776259	0.00894502	0.931023	-0.000305133	0.00505211	0.951962	-0.000997539	0.00727728	0.891252
cg08564700	0.0467781	0.0424985	0.273723	-0.0444078	0.0240029	0.0673124	-0.0474206	0.0345749	0.173342
cg08564725	-0.0211636	0.0108585	0.0541494	0.00631967	0.0061328	0.305326	0.0155743	0.00883397	0.0810172
cg08564752	-0.0153469	0.0110205	0.166898	0.00568382	0.0062243	0.363396	0.006766	0.00896576	0.45227
cg08564816	-0.00417786	0.0128156	0.745121	0.0100824	0.0072382	0.166787	-0.00304443	0.0104262	0.770906
cg08564831	0.00421401	0.0154846	0.786085	0.00920508	0.00874564	0.295143	-0.00511644	0.0125976	0.685523
cg08564838	0.000153056	0.00620445	0.980369	-0.000330078	0.00350425	0.925148	0.000898708	0.00504767	0.859056
cg08564867	-0.00664939	0.00243158	0.00741343	0.00333197	0.00137335	0.0170876	0.00296689	0.00197823	0.136889
cg08564971	0.00884763	0.026669	0.740781	0.000652766	0.0150625	0.965521	-0.01394	0.0216967	0.522054
cg08565003	-0.00303088	0.00718133	0.673913	0.00190135	0.00405598	0.64027	0.00183364	0.00584242	0.754303
cg08565041	0.0199269	0.0116393	0.0900512	-0.00276428	0.00657379	0.675041	-0.0186835	0.00946919	0.0513033
cg08565056	0.00149184	0.0162213	0.926911	-0.00238692	0.00916171	0.795	0.00356866	0.0131969	0.787409
cg08565135	-0.00782575	0.0139341	0.575654	0.0118485	0.00786993	0.135402	0.00286323	0.0113362	0.801127
cg08565139	0.000802634	0.00331215	0.809031	-0.00155688	0.00187069	0.407292	-0.00048609	0.00269463	0.857217
cg08565176	0.00859824	0.00936044	0.360575	0.000559488	0.00528673	0.915935	-0.00982501	0.00761525	0.200025
cg08565197	0.0107946	0.0312453	0.730473	0.00898298	0.0176472	0.611874	0.00191414	0.0254198	0.940129
cg08565320	0.0131223	0.00947289	0.169122	-0.00441531	0.00535025	0.411232	-0.0117124	0.00770674	0.131791
cg08565409	0.00565931	0.00613164	0.35829	-0.00101789	0.00346312	0.769438	-0.00381479	0.00498844	0.446272
cg08565469	-0.00118725	0.0212699	0.9556	0.0132868	0.0120132	0.271427	-0.00219964	0.0173043	0.899109
cg08565583	-0.0533348	0.0228825	0.0218129	0.0216062	0.0129239	0.0977553	0.021582	0.0186162	0.249148
cg08565632	-0.0116775	0.014929	0.435984	0.014534	0.00843184	0.0879153	0.00189148	0.0121456	0.876563
cg08565675	-0.00320614	0.00504044	0.526205	0.00390642	0.00284682	0.173132	0.00118421	0.00410068	0.773358
cg08565703	0.00160943	0.0267391	0.952127	-0.0123061	0.0151021	0.417129	-0.0114514	0.0217537	0.599791
cg08565711	0.0104051	0.0326048	0.750309	0.0034754	0.018415	0.850698	-0.00818292	0.0265259	0.758366
cg08565796	-0.00622375	0.0248951	0.803111	0.0208262	0.0140606	0.141769	0.0115109	0.0202536	0.571103
cg08565836	-0.0181687	0.0137118	0.188239	0.00650156	0.00774438	0.403221	0.022514	0.0111554	0.0463004
cg08565919	0.0202186	0.0248799	0.418389	-0.027324	0.0140521	0.0547038	-0.0177459	0.0202412	0.382781
cg08565979	-0.0498091	0.0249122	0.0483356	0.0231483	0.0140703	0.103134	0.0384898	0.0202675	0.0604939
cg08566044	0.00130908	0.00357228	0.714815	-0.00136302	0.00201761	0.500907	-0.00169964	0.00290625	0.560012
cg08566056	-0.0124442	0.0194605	0.524014	-0.0120823	0.0109912	0.274341	0.0106543	0.0158322	0.50256
cg08566157	0.00901599	0.0300902	0.765092	-0.0152844	0.0169948	0.370667	-0.00916795	0.0244801	0.708837
cg08566168	-0.00845296	0.0200426	0.674131	-0.00844424	0.01132	0.457477	0.0148839	0.0163058	0.363589
cg08566293	0.0167478	0.02035	0.412514	-0.0238791	0.0114936	0.0403609	-0.0180418	0.0165559	0.278494
cg08566298	-0.012423	0.0183016	0.498868	0.00335743	0.0103367	0.746019	0.0101863	0.0148894	0.495508
cg08566367	0.0318227	0.048508	0.513342	-0.0126441	0.0273971	0.645453	-0.00475386	0.039464	0.904365
cg08566437	0.0098843	0.0117389	0.401832	0.00167399	0.0066301	0.801197	-0.0144937	0.00955029	0.132331
cg08566449	0.019223	0.0359587	0.594146	0.000263472	0.0203093	0.989676	-0.0104526	0.0292544	0.721637
cg08566455	-0.0227401	0.0124241	0.0702421	0.00375827	0.00701709	0.593456	0.0152684	0.0101077	0.134117
cg08566488	-0.0488882	0.0314827	0.123681	0.0197326	0.0177813	0.269828	0.0231777	0.025613	0.367726
cg08566499	-0.0328842	0.0265775	0.218934	0.0237467	0.0150109	0.11688	0.0150111	0.0216223	0.489175
cg08566501	0.00499695	0.0082382	0.545546	-0.00328733	0.0046529	0.481546	-0.0102705	0.00670224	0.128647
cg08566548	-0.00864852	0.00753491	0.253848	0.00342448	0.00425568	0.42295	0.00967248	0.00613008	0.117818
cg08566640	0.0260402	0.0193595	0.181702	-0.0117572	0.0109342	0.284893	-0.0184921	0.01575	0.243202
cg08566723	0.000941348	0.0225353	0.966765	0.01346	0.0127278	0.292871	0.00455743	0.0183338	0.804205
cg08566775	-0.0203913	0.011719	0.0849936	0.00962434	0.00661881	0.149117	0.0129024	0.00953404	0.179075
cg08566792	0.0269297	0.027569	0.331067	-0.0215371	0.0155708	0.169756	-0.0394358	0.0224289	0.0818264
cg08566799	-0.0301014	0.0237854	0.208679	0.0243861	0.0134339	0.0725422	0.0204788	0.0193508	0.292525
cg08567000	0.0239788	0.0174259	0.171944	0.00423448	0.00984205	0.667963	-0.014825	0.0141769	0.298267
cg08567021	0.00167551	0.00670457	0.803184	0.00365565	0.00378671	0.336726	-0.00203789	0.00545455	0.709499
cg08567101	-0.0131717	0.0124426	0.292384	0.00417802	0.00702751	0.553532	0.0123903	0.0101228	0.223884
cg08567104	-0.00542885	0.0116791	0.643081	-0.00104578	0.00659629	0.874357	0.0101973	0.0095016	0.285808
cg08567142	0.00921028	0.0185143	0.619973	0.00221097	0.0104568	0.832984	-0.00951741	0.0150624	0.528947
cg08567182	0.00943671	0.01464	0.520703	-0.00485565	0.00826861	0.558394	0.000795986	0.0119105	0.946853
cg08567235	0.00780437	0.00979334	0.427432	-0.00288573	0.00553123	0.603045	-0.00301702	0.00796744	0.705753
cg08567237	0.0082357	0.0152996	0.591594	0.00322592	0.00864114	0.709715	-0.000222409	0.0124471	0.98578
cg08567257	0.0127175	0.00711889	0.0771191	-0.0034155	0.00402072	0.397687	-0.0122335	0.00579162	0.0372053
cg08567279	0.00423898	0.00763229	0.579886	-0.00396958	0.00431068	0.359379	-0.00225391	0.0062093	0.717395
cg08567424	0.0102411	0.00780904	0.192775	0.0024604	0.00441051	0.578219	-0.00897513	0.0063531	0.160907
cg08567482	0.00521232	0.00945887	0.582852	0.00223293	0.00534232	0.676884	-0.00557315	0.00769533	0.470653
cg08567498	0.00508268	0.00277044	0.0695976	-0.00096864	0.00156473	0.537324	-0.00428614	0.00225391	0.0601549
cg08567517	-0.0217951	0.0231351	0.348469	0.0135559	0.0130666	0.302079	0.00673277	0.0188217	0.721327
cg08567644	0.0059886	0.00939063	0.525142	-0.00260951	0.00530378	0.623813	-0.00241565	0.00763981	0.752529
cg08567662	-0.00210059	0.00267983	0.435016	0.00137612	0.00151355	0.365474	0.00146601	0.00218019	0.502897
cg08567670	0.019401	0.0478211	0.685848	0.0174543	0.0270091	0.519636	-0.00928512	0.0389051	0.811867
cg08567701	-0.00424544	0.0239634	0.859746	-0.00213535	0.0135344	0.874961	-0.00405096	0.0194956	0.835826
cg08567760	-0.0325101	0.0261666	0.217044	0.0184826	0.0147788	0.214053	0.0301872	0.021288	0.159352
cg08567913	-0.00422485	0.0398025	0.915684	0.0107246	0.0224803	0.634376	0.02739	0.0323816	0.399696
cg08567916	-0.00135417	0.00253137	0.593893	-0.00148931	0.0014297	0.30012	0.00148131	0.00205941	0.473676
cg08567941	-0.0130799	0.00957727	0.175154	-0.000913466	0.0054092	0.866245	0.0139271	0.00779166	0.0769576
cg08567947	0.00280485	0.0129146	0.828517	-0.0106431	0.00729412	0.147727	0.00952791	0.0105068	0.366719
cg08568050	0.00233771	0.00697194	0.738113	0.00132661	0.00393772	0.736913	0.00265092	0.00567207	0.641277
cg08568073	0.0225297	0.0152724	0.143367	-0.0125247	0.00862577	0.149692	-0.00918045	0.012425	0.461751
cg08568075	0.00694673	0.00336378	0.0415482	-0.0017398	0.00189985	0.36204	-0.00353214	0.00273662	0.199848
cg08568138	-0.027172	0.0141536	0.0577917	0.0066788	0.00799388	0.405475	0.0175873	0.0115148	0.12989
cg08568146	0.00622214	0.0282061	0.825866	-0.00408376	0.0159307	0.798221	-0.0039283	0.0229472	0.864429
cg08568163	-0.0137527	0.0389359	0.724686	0.0183979	0.0219908	0.404842	-0.00622293	0.0316766	0.844663
cg08568241	-0.00463614	0.0117035	0.692869	0.00316496	0.0066101	0.633143	0.00390354	0.00952149	0.682722
cg08568260	-0.0660975	0.0202517	0.00151425	0.0204331	0.0114381	0.0771257	0.0531826	0.0164759	0.00169663
cg08568273	-0.00367618	0.0463891	0.936998	0.000648946	0.0262003	0.98029	0.024902	0.0377402	0.510912
cg08568385	-0.0027828	0.0124861	0.824099	-0.00424024	0.00705208	0.549045	0.00895629	0.0101581	0.380104
cg08568425	0.0291536	0.0514241	0.572062	-0.00458866	0.0290441	0.87479	0.000362511	0.0418365	0.993104
cg08568447	-0.00282984	0.0081101	0.727892	0.00569347	0.00458054	0.216845	0.00332745	0.00659802	0.615175
cg08568472	0.0222959	0.0202351	0.273228	-0.0110718	0.0114287	0.335042	-0.0152703	0.0164624	0.355902
cg08568487	0.00870553	0.0103664	0.403075	-2.50512e-05	0.0058549	0.996595	-0.0080939	0.00843367	0.339562
cg08568504	-0.0133617	0.00893312	0.137934	0.00105772	0.00504538	0.834383	0.00460882	0.0072676	0.527454
cg08568549	0.0209175	0.019506	0.286191	-0.00646103	0.0110169	0.558912	-0.022158	0.0158693	0.165783
cg08568550	-0.0126664	0.0180506	0.48452	0.0193088	0.0101949	0.0611785	0.0163609	0.0146852	0.267958
