## Supplementary Data 14 DoubleNegInteractionModelResults for "Neuron-Specific DNA Methylation Differences in the Prefrontal Cortex in Parkinson’s Disease" (part 29 of 84)

### Sheet: Sheet 1 (continued)
Supplementary Data 14: Results from linear regression analysis considering PD and GBA1 status in double negative samples
cg08568554	0.0166677	0.0111965	0.139788	-0.0104196	0.0063237	0.102615	-0.00841353	0.00910895	0.357934
cg08568555	0.00402449	0.00873256	0.64592	-0.00238264	0.00493211	0.630111	0.000950292	0.00710444	0.893866
cg08568561	-0.021436	0.0122496	0.0832589	0.00809369	0.00691849	0.244893	0.00954217	0.00996571	0.340671
cg08568564	0.0127507	0.0522867	0.807848	0.0144601	0.0295313	0.625473	-0.00442928	0.0425382	0.917283
cg08568600	0.00551822	0.00828284	0.506833	0.000458681	0.00467811	0.922094	-0.0144602	0.00673856	0.0343521
cg08568649	-0.0289187	0.0322296	0.371773	0.0308586	0.0182031	0.093206	0.0241635	0.0262206	0.359028
cg08568670	-0.0193197	0.0109668	0.0812469	0.00729286	0.00619402	0.241886	0.00979175	0.00892214	0.275127
cg08568706	-3.30782e-05	0.012119	0.997828	0.000633915	0.00684476	0.9264	-0.00177424	0.0098595	0.857562
cg08568720	0.00551046	0.00593782	0.355673	-0.00171053	0.00335365	0.611163	-0.000132371	0.00483075	0.978195
cg08568736	0.00317472	0.0133415	0.81241	-0.0102294	0.00753522	0.177727	-0.00174655	0.0108541	0.872494
cg08568739	-0.0446822	0.0365634	0.224622	0.020356	0.0206509	0.326697	0.0115357	0.0297464	0.699005
cg08568756	-0.0268971	0.0130103	0.0413355	0.0107583	0.00734818	0.146374	0.0203662	0.0105847	0.0572402
cg08568767	0.0238408	0.0329793	0.471463	-0.0113754	0.0186266	0.542805	0.00171199	0.0268306	0.949254
cg08568868	0.0327699	0.0143326	0.0243839	-0.00552943	0.00809498	0.496175	-0.0220329	0.0116604	0.061773
cg08568902	-0.0126015	0.0153753	0.414439	0.00682041	0.00868392	0.43411	0.000168612	0.0125087	0.989273
cg08568920	0.00474537	0.0107938	0.661168	0.00584628	0.00609631	0.339925	-0.0106208	0.00878141	0.229392
cg08568987	0.00306025	0.00392506	0.437465	-0.00332059	0.00221686	0.137379	0.000180586	0.00319326	0.955017
cg08569016	0.00337562	0.00252717	0.18473	0.000384988	0.00142733	0.787939	-0.00523939	0.002056	0.0123764
cg08569022	-0.00490559	0.0163116	0.764248	-0.00180637	0.00921269	0.844958	-0.0117628	0.0132704	0.377575
cg08569040	-0.00634215	0.00919774	0.492117	-0.00119934	0.00519484	0.817896	0.00219653	0.00748288	0.76973
cg08569059	0.0385601	0.0703762	0.584997	0.0152552	0.0397482	0.701961	-0.0333954	0.0572551	0.561049
cg08569086	-0.0139226	0.0178862	0.438209	-0.00282806	0.010102	0.780106	0.00274224	0.0145514	0.850912
cg08569124	0.00412345	0.00410219	0.317284	-0.00273761	0.0023169	0.240229	-0.00225265	0.00333736	0.501279
cg08569138	0.0049435	0.00976102	0.613676	0.000347543	0.00551298	0.949862	-0.00832184	0.00794115	0.297244
cg08569180	0.0304267	0.0406203	0.45562	-0.00804037	0.0229422	0.726744	-0.00713714	0.0330469	0.82946
cg08569242	0.00357357	0.00349275	0.308762	0.000163079	0.00197269	0.934284	-0.00259338	0.00284155	0.363658
cg08569253	0.0058826	0.00316337	0.0659419	-0.00332524	0.00178665	0.0657201	-0.00501237	0.00257358	0.0543214
cg08569266	-0.0482628	0.0372807	0.198507	0.00503967	0.0210559	0.811337	0.0390293	0.0303299	0.201187
cg08569297	-0.0133288	0.024793	0.59207	-0.000223124	0.014003	0.987319	0.00536678	0.0201705	0.790744
cg08569322	-0.0178885	0.0220587	0.419359	0.00430746	0.0124586	0.730279	0.00145716	0.017946	0.935451
cg08569352	-0.0288189	0.0190173	0.132889	-0.00091516	0.0107409	0.932274	0.0112371	0.0154717	0.469384
cg08569414	0.00524248	0.00321843	0.106546	-0.00248585	0.00181776	0.174585	-0.00225809	0.00261838	0.390573
cg08569425	-0.0449619	0.0228758	0.0521896	0.0130235	0.0129202	0.315937	0.0268542	0.0186108	0.152226
cg08569460	-0.00448873	0.0336939	0.894292	-0.00337175	0.0190301	0.859733	-0.00994201	0.0274119	0.717618
cg08569517	0.0184383	0.0243701	0.451106	0.000211402	0.0137641	0.987777	-0.010265	0.0198265	0.605803
cg08569608	0.021554	0.0215806	0.320367	-0.0089917	0.0121886	0.462451	-0.0206686	0.017557	0.241957
cg08569613	-0.00918845	0.0155132	0.555015	0.00245911	0.00876178	0.77956	0.0039045	0.0126209	0.757698
cg08569634	-0.0219518	0.0267894	0.414535	0.0190172	0.0151305	0.211787	0.0152374	0.0217947	0.486124
cg08569678	-0.0122574	0.0321318	0.703679	-0.00773657	0.0181479	0.670819	-0.00412461	0.0261411	0.874953
cg08569786	-0.0464018	0.0322296	0.153132	0.0113908	0.0182031	0.532928	0.0356536	0.0262206	0.177028
cg08569799	-0.000198654	0.00526684	0.969989	-0.0019484	0.00297469	0.514007	0.00353701	0.00428487	0.411113
cg08569828	-0.00659312	0.0141226	0.641645	-0.00356017	0.0079764	0.656338	0.00932279	0.0114896	0.419095
cg08569831	-0.0440387	0.0300364	0.145802	0.00964316	0.0169644	0.571041	0.0248835	0.0244364	0.311044
cg08569842	-0.00197268	0.00239816	0.412743	0.00140135	0.00135447	0.303396	-0.00102352	0.00195104	0.601044
cg08569850	0.00256589	0.019566	0.895933	0.00526385	0.0110508	0.634898	0.000922551	0.0159181	0.953901
cg08569885	0.0200203	0.022128	0.367818	-0.0106881	0.0124978	0.394527	-0.0147757	0.0180024	0.413774
cg08569979	-0.00424696	0.0447789	0.924633	0.0202206	0.0252909	0.425923	0.0118091	0.0364302	0.74651
cg08569992	-0.000452019	0.00196037	0.818123	-0.00125367	0.00110721	0.260279	-0.000413506	0.00159487	0.795969
cg08570033	-0.0590724	0.0334923	0.0808887	0.035225	0.0189163	0.0655777	0.0522038	0.0272479	0.0582943
cg08570034	0.0705427	0.037482	0.0627972	-0.0475631	0.0211696	0.026899	-0.0432128	0.0304937	0.159624
cg08570054	-0.00601041	0.0123751	0.628276	0.00203833	0.00698942	0.771185	0.0020295	0.0100679	0.840661
cg08570077	-0.04257	0.117501	0.717912	0.0869069	0.066364	0.19341	0.0556733	0.0955937	0.561638
cg08570118	0.0409686	0.0363613	0.262616	-0.0255373	0.0205367	0.21665	-0.0119224	0.029582	0.687804
cg08570199	0.00351906	0.00598136	0.557659	-0.000122236	0.00337825	0.97121	-0.00267412	0.00486618	0.583891
cg08570202	0.0013259	0.0129956	0.918944	0.00879538	0.00733985	0.233688	-0.00606923	0.0105727	0.56725
cg08570226	-0.00954013	0.0114672	0.407458	-0.00435068	0.0064766	0.503321	0.0159971	0.00932918	0.0895538
cg08570243	-0.0460638	0.0378615	0.226664	0.0117186	0.021384	0.584932	0.010798	0.0308025	0.726673
cg08570341	0.0064551	0.0109007	0.555097	-0.00104769	0.00615664	0.865225	0.00117505	0.00886831	0.89486
cg08570343	-0.0158133	0.0203252	0.438435	0.00665099	0.0114796	0.563665	0.0105687	0.0165357	0.524222
cg08570344	-0.0164615	0.0116792	0.161861	0.00750808	0.00659636	0.257805	0.00944081	0.0095017	0.322868
cg08570346	-0.00862863	0.0190528	0.651636	-0.00257466	0.0107609	0.811403	-8.31706e-05	0.0155005	0.99573
cg08570458	-0.00211757	0.0147651	0.886255	-0.0025781	0.00833925	0.757862	0.00234053	0.0120122	0.845918
cg08570472	-0.0130124	0.032778	0.69224	-0.00105583	0.0185128	0.954636	0.00914125	0.0266667	0.732486
cg08570492	-0.0250821	0.0105667	0.0195613	0.00797704	0.00596803	0.184438	0.0100316	0.00859662	0.246073
cg08570521	-0.000892983	0.00247675	0.719214	-9.65305e-05	0.00139886	0.945125	-0.00080768	0.00201497	0.689411
cg08570574	-0.00914774	0.0249567	0.714749	0.0248839	0.0140954	0.0806137	0.0133839	0.0203037	0.511323
cg08570631	-0.0203427	0.0198521	0.308023	0.0061396	0.0112124	0.58523	0.0191766	0.0161508	0.237962
cg08570639	-0.0118365	0.0482709	0.806806	-0.0130734	0.0272632	0.632634	-0.00405976	0.0392711	0.917874
cg08570670	-0.00275966	0.0271279	0.919181	0.00984208	0.0153217	0.522139	0.014203	0.0220701	0.521378
cg08570686	-0.00918162	0.0089774	0.308944	0.00648202	0.00507039	0.204125	0.00255436	0.00730362	0.727286
cg08570691	-0.00281243	0.0087366	0.748204	0.00523895	0.00493439	0.290971	0.00146736	0.00710772	0.836871
cg08570894	0.00762244	0.0286574	0.790809	-0.000187151	0.0161855	0.990798	-0.00488764	0.0233144	0.834384
cg08571020	0.0408847	0.0249811	0.104917	-0.0333129	0.0141092	0.0202013	-0.0253143	0.0203236	0.215895
cg08571049	-0.000851625	0.00493527	0.863354	0.00064651	0.00278742	0.817069	0.00131289	0.00401512	0.744377
cg08571120	-5.39375e-05	0.0229801	0.998132	-0.000829674	0.012979	0.949161	0.00472645	0.0186956	0.800944
cg08571189	0.00333468	0.0424269	0.937512	0.0101724	0.0239625	0.672121	0.00636862	0.0345167	0.853996
cg08571212	-0.00773759	0.021507	0.719793	0.00668218	0.0121471	0.583498	-0.0057294	0.0174972	0.744028
cg08571238	0.023188	0.0218737	0.29171	-0.00261485	0.0123541	0.832814	-0.017805	0.0177955	0.319515
cg08571287	-0.000748472	0.0102288	0.941818	-0.00253739	0.0057772	0.661478	-0.00593104	0.00832174	0.477715
cg08571304	-0.00762074	0.0121754	0.532828	0.00333943	0.00687663	0.628321	0.00840164	0.00990542	0.398401
cg08571347	-0.0298389	0.0144457	0.0415072	0.0181137	0.00815889	0.0287154	0.00849258	0.0117524	0.471632
cg08571362	-0.00456565	0.00882575	0.606105	0.00684688	0.00498474	0.17271	-0.00201519	0.00718025	0.779564
cg08571366	-0.0348846	0.0181847	0.0579765	0.0135479	0.0102706	0.190212	0.0262506	0.0147943	0.0791063
cg08571432	-0.0036113	0.0274275	0.895518	0.00369768	0.0154909	0.811837	0.00855819	0.0223139	0.702152
cg08571437	0.00454556	0.00293291	0.124402	-0.0019389	0.0016565	0.244646	-0.00122992	0.00238609	0.607397
cg08571500	0.0286961	0.0155119	0.0673354	-0.0132707	0.00876106	0.133058	-0.0166375	0.0126198	0.190457
cg08571531	-0.00474583	0.0048098	0.32622	0.0016422	0.00271655	0.546897	0.0028714	0.00391305	0.464822
cg08571547	-0.00577144	0.010076	0.568097	-0.000350202	0.00569086	0.951056	0.00166632	0.00819737	0.839342
cg08571590	-0.00556078	0.0269628	0.837032	-0.00620546	0.0152285	0.684536	0.012471	0.0219358	0.570981
cg08571637	-0.0221299	0.00941856	0.0207989	0.00900841	0.00531956	0.0935462	0.0108721	0.00766253	0.159112
cg08571639	-0.0180327	0.0118615	0.131661	0.0139562	0.00669931	0.0398332	0.0133901	0.00965	0.168414
cg08571655	-0.0361807	0.026747	0.179263	0.0146191	0.0151066	0.33556	0.0153054	0.0217602	0.483497
cg08571662	-0.0181856	0.021637	0.402682	0.00728024	0.0122205	0.552722	0.0158274	0.017603	0.370784
cg08571680	-0.00120971	0.0233595	0.958804	0.0107193	0.0131934	0.418488	0.011016	0.0190043	0.563476
cg08571722	-0.000222315	0.0126459	0.98601	-0.00369514	0.00714233	0.606072	-0.000192881	0.0102881	0.98508
cg08571743	0.0156652	0.0125358	0.21441	-0.000383259	0.00708019	0.956941	-0.00767336	0.0101986	0.453619
cg08571745	-0.0213363	0.0246793	0.389401	0.0116992	0.0139388	0.403326	0.0114458	0.020078	0.569936
cg08571764	-0.00262195	0.0232169	0.910315	-0.0133782	0.0131128	0.310126	0.0134043	0.0188883	0.479597
cg08571810	-0.0168074	0.0436027	0.700727	-0.0165987	0.0246266	0.501888	-0.00322299	0.0354733	0.927792
cg08571820	-0.00855169	0.0141088	0.545832	0.0083554	0.00796856	0.296966	-0.00100724	0.0114783	0.930253
cg08571821	-0.0469708	0.0274732	0.0904877	0.026904	0.0155168	0.0860867	0.0337709	0.0223511	0.134023
cg08571859	0.000337285	0.00389468	0.931165	-0.00122353	0.0021997	0.579323	0.00140634	0.00316855	0.658133
cg08571867	-0.0161648	0.0186732	0.388784	0.00511016	0.0105465	0.629087	0.00776619	0.0151917	0.610351
cg08571883	0.00530229	0.00636719	0.40701	-0.00760719	0.00359616	0.0369343	0.000150098	0.00518007	0.976943
cg08571905	0.0102464	0.0122496	0.404927	0.000858102	0.0069185	0.901545	-0.0100278	0.00996572	0.316785
cg08571918	0.0319032	0.0310572	0.306837	0.0170559	0.017541	0.333272	-0.0230894	0.0252668	0.363052
cg08571921	-0.00572063	0.0123547	0.644368	0.0114354	0.00697788	0.104459	0.00394848	0.0100513	0.695295
cg08571957	-0.0789467	0.0307687	0.0118082	0.0414659	0.017378	0.0189487	0.0432779	0.0250321	0.0869767
cg08571964	0.0121214	0.0130171	0.354042	-0.00703573	0.00735198	0.34093	-0.0152925	0.0105901	0.151919
cg08572016	0.00300159	0.00290477	0.303992	-0.000394263	0.0016406	0.810587	-0.00273033	0.0023632	0.250754
cg08572049	0.00256711	0.00483524	0.596677	-0.00481159	0.00273092	0.0812059	0.000901387	0.00393374	0.819236
cg08572200	-0.0228236	0.0319481	0.476681	0.00595178	0.0180441	0.742221	0.00739916	0.0259916	0.776494
cg08572213	0.00626426	0.00977756	0.523228	0.00160699	0.00552232	0.771668	-0.00326096	0.00795461	0.68274
cg08572214	-0.0134887	0.0176757	0.447222	-0.00304689	0.00998313	0.760858	0.0171204	0.0143801	0.236702
cg08572278	-0.00774957	0.0129727	0.551634	0.00163346	0.00732691	0.824046	0.00324317	0.010554	0.759273
cg08572315	-0.00480396	0.00966152	0.620143	-0.00497521	0.00545678	0.364139	0.00480385	0.0078602	0.542508
cg08572336	0.0047041	0.0246207	0.848871	-0.00811096	0.0139056	0.561041	-0.00240655	0.0200303	0.904614
cg08572394	-0.00541454	0.0154921	0.727462	0.00810098	0.00874987	0.356803	0.00813246	0.0126037	0.520277
cg08572430	0.00691763	0.0203564	0.734715	-0.00859511	0.0114972	0.456502	0.00064192	0.0165611	0.96916
cg08572454	0.00336285	0.00446403	0.453063	-0.00218185	0.00252127	0.388945	-0.00660153	0.00363175	0.0721611
cg08572513	0.000465932	0.0256078	0.98552	-0.008079	0.0144632	0.577715	0.00152862	0.0208334	0.941658
cg08572529	0.0131061	0.0211922	0.537718	-0.0146979	0.0119692	0.222398	0.000808309	0.017241	0.962702
cg08572535	0.00130994	0.00506952	0.796644	0.00115342	0.00286324	0.687946	-0.000220576	0.00412434	0.957457
cg08572545	-0.022399	0.0128722	0.0849788	7.475e-05	0.00727014	0.991817	0.0173756	0.0104722	0.100271
cg08572565	0.00454229	0.0135799	0.738727	-0.00389687	0.00766985	0.612541	-0.00633661	0.011048	0.567585
cg08572591	0.00263359	0.0140224	0.851411	0.00446504	0.00791977	0.574189	-0.00253608	0.011408	0.824537
cg08572611	0.0101349	0.00709409	0.156289	-0.00229421	0.00400671	0.568232	-0.0103303	0.00577144	0.076558
cg08572679	-0.00497041	0.00291261	0.0910796	-0.00095811	0.00164503	0.561617	0.00559186	0.00236958	0.0202639
cg08572734	0.0115833	0.00635673	0.0714733	-0.00358401	0.00359025	0.320612	-0.00917685	0.00517156	0.0790885
cg08572745	-0.0442105	0.0165203	0.00873049	0.014191	0.00933057	0.131501	0.0259147	0.0134402	0.0567306
cg08572746	0.0179632	0.0142677	0.211019	-0.0065866	0.00805835	0.415703	-0.0124712	0.0116076	0.285283
cg08572757	-0.000748186	0.0134383	0.955713	0.0129612	0.00758987	0.0908593	-0.00872541	0.0109328	0.426745
cg08572767	0.0437234	0.0349514	0.213921	-0.0287013	0.0197404	0.149158	-0.0313337	0.0284349	0.273185
cg08572782	0.0061447	0.00938983	0.514387	-0.000586557	0.00530333	0.912158	-0.00693491	0.00763916	0.366205
cg08572808	-0.00159158	0.0118892	0.893782	-0.00554238	0.00671499	0.411163	-0.00037117	0.00967257	0.969468
cg08572825	0.0155335	0.0195721	0.429315	-0.00143447	0.0110542	0.897018	0.00118986	0.015923	0.940585
cg08572851	-0.0259054	0.0142996	0.0731083	0.00360463	0.00807635	0.656351	0.00413788	0.0116335	0.722841
cg08572869	0.0193282	0.0117393	0.102874	-0.00301624	0.00663031	0.650175	-0.0106899	0.0095506	0.265751
cg08572875	0.00229159	0.00827676	0.782462	0.0083232	0.00467467	0.0780949	-0.00474306	0.00673361	0.482863
cg08572892	0.00596796	0.0252489	0.813642	0.013822	0.0142604	0.334803	-0.0101035	0.0205414	0.623918
cg08572936	0.00426837	0.0207315	0.837305	0.00406097	0.011709	0.729468	-0.00271369	0.0168662	0.872507
cg08572940	-0.00124674	0.00317877	0.695757	-0.000938572	0.00179535	0.602308	0.000552626	0.00258611	0.831233
cg08572966	-0.00315278	0.00252097	0.21405	0.000126083	0.00142383	0.929619	0.00349939	0.00205095	0.0911331
cg08573009	0.00925455	0.00975775	0.345243	-0.00420985	0.00551113	0.446773	-0.00492906	0.00793848	0.536102
cg08573038	-0.0109713	0.0241326	0.650383	0.0156317	0.01363	0.25423	0.013054	0.0196332	0.507682
cg08573053	-0.00489003	0.00904561	0.590012	-0.00645525	0.00510892	0.209398	0.00849476	0.00735912	0.251177
cg08573069	0.00469265	0.010947	0.669104	-0.0034227	0.00618282	0.581125	-0.00668426	0.00890601	0.454732
cg08573089	0.0186141	0.0147645	0.210397	0.00162727	0.0083389	0.845686	-0.0186723	0.0120117	0.123287
cg08573102	0.00446226	0.0159094	0.779701	0.00912943	0.00898556	0.312126	-0.012867	0.0129432	0.322619
cg08573115	0.00627344	0.0387459	0.871708	0.0161515	0.0218835	0.462236	-0.000690358	0.031522	0.982572
cg08573180	0.0015501	0.00339531	0.64901	-0.00115843	0.00191765	0.547182	-0.000278469	0.00276228	0.919906
cg08573199	0.00567221	0.0355961	0.873722	0.00217362	0.0201045	0.914125	0.00963065	0.0289594	0.740179
cg08573204	-0.00691761	0.0194997	0.723536	-0.00298525	0.0110134	0.786917	0.0101889	0.0158642	0.522206
cg08573270	-0.00327523	0.00503683	0.517048	0.00105266	0.00284478	0.712157	0.000179077	0.00409775	0.965231
cg08573294	0.0102818	0.0101137	0.311836	-0.0037503	0.00571215	0.513011	-0.0117183	0.00822804	0.157566
cg08573295	-0.000204869	0.00941529	0.982684	0.00364133	0.00531771	0.495114	-0.00272336	0.00765987	0.722952
cg08573299	-0.00501217	0.0103575	0.629524	0.00530502	0.00584986	0.366704	0.00473071	0.00842641	0.575797
cg08573315	-0.00591488	0.0228354	0.796161	0.0151937	0.0128973	0.241629	-0.0055839	0.0185779	0.764381
cg08573318	-0.0160209	0.0130463	0.222387	0.00601729	0.00736848	0.416123	0.0173854	0.0106139	0.104631
cg08573330	-0.00594106	0.00868182	0.495394	0.00644324	0.00490345	0.191907	0.00484873	0.00706315	0.49403
cg08573334	-0.0260505	0.0133615	0.0540743	0.0197313	0.00754653	0.0103427	0.0123491	0.0108704	0.258711
cg08573355	0.00262321	0.0332394	0.937258	-0.00603029	0.0187735	0.748732	-0.0104119	0.0270421	0.701054
cg08573366	-0.0117543	0.00421713	0.00638418	0.0052192	0.00238182	0.0308018	0.0053131	0.00343088	0.124698
cg08573404	-0.0435477	0.0221659	0.0522898	0.0409039	0.0125192	0.0014975	0.0472742	0.0180332	0.0101499
cg08573409	0.00679245	0.0188754	0.719729	-0.0150041	0.0106608	0.16247	-0.00704207	0.0153562	0.647551
cg08573435	0.0566445	0.0300722	0.0625816	-0.0122616	0.0169846	0.47206	-0.0224388	0.0244654	0.361308
cg08573467	-0.00620421	0.046015	0.893023	-0.0173545	0.0259891	0.505856	-0.0128583	0.0374359	0.731976
cg08573478	0.00761694	0.00564256	0.180155	-0.00480435	0.00318689	0.13489	0.00232589	0.00459054	0.613525
cg08573495	0.00953682	0.0118363	0.422351	-0.00487297	0.00668508	0.467782	-0.00612158	0.0096295	0.526446
cg08573535	0.0271823	0.0128682	0.0371968	-0.0136932	0.00726787	0.0625201	-0.0201828	0.010469	0.0567668
cg08573550	0.0103387	0.00410544	0.0134121	-0.00433084	0.00231873	0.0647838	-0.00467457	0.00334001	0.164801
cg08573562	0.00829108	0.0131268	0.52911	-0.00373893	0.00741397	0.615177	-0.00882761	0.0106794	0.410472
cg08573566	-0.0141883	0.0301237	0.638686	-0.0101921	0.0170137	0.550521	0.00208187	0.0245074	0.932475
cg08573648	0.00240638	0.00556066	0.666146	-0.00480113	0.00314063	0.129557	-0.00284829	0.00452391	0.530416
cg08573679	0.00921467	0.00502833	0.0699061	-0.00623718	0.00283998	0.0304355	-0.00517372	0.00409083	0.208974
cg08573687	0.0110317	0.0112218	0.327998	-0.00315326	0.00633802	0.61994	-0.00569403	0.00912958	0.53428
cg08573688	-0.000767581	0.00292251	0.793376	0.000690736	0.00165062	0.676519	0.00124848	0.00237763	0.600705
cg08573701	0.028004	0.0243907	0.253705	-0.0032666	0.0137758	0.813054	-0.00234249	0.0198432	0.90627
cg08573715	-0.00675767	0.0107817	0.532267	0.00484685	0.00608947	0.427991	0.00578336	0.00877155	0.51123
cg08573722	-0.00205471	0.0161637	0.899107	-0.00362544	0.00912917	0.692137	-0.00666191	0.0131501	0.613569
cg08573869	0.00765813	0.0047202	0.107927	-0.000708263	0.00266595	0.791051	-0.00743807	0.00384015	0.0556349
cg08573879	-0.00219518	0.0129195	0.865429	0.0029555	0.00729686	0.686333	-0.0104646	0.0105107	0.321892
cg08573893	0.006497	0.00665866	0.331605	-0.00476306	0.00376078	0.208333	-0.00786409	0.0054172	0.149782
cg08573907	0.0153576	0.0103394	0.14066	0.00501457	0.00583962	0.392593	-0.0142954	0.00841166	0.092403
cg08574008	-0.0117356	0.0153068	0.44511	0.00268464	0.00864523	0.756814	0.00693491	0.012453	0.578874
cg08574043	0.00543039	0.022862	0.812742	0.002299	0.0129123	0.859054	-0.00731606	0.0185995	0.694918
cg08574044	0.0449821	0.0393076	0.255262	-0.0026582	0.0222008	0.904938	-0.0185458	0.031979	0.563288
cg08574105	-0.0234975	0.0192481	0.225102	0.00392262	0.0108712	0.719007	0.02	0.0156594	0.204555
cg08574140	-0.000902205	0.0127967	0.943937	0.00703396	0.00722752	0.33284	-0.0029149	0.0104108	0.780078
cg08574154	-0.000147359	0.0281048	0.995827	-0.00635548	0.0158735	0.689745	0.00989424	0.0228649	0.666164
cg08574187	0.00237823	0.0203479	0.907196	0.00347375	0.0114924	0.76309	-0.0114991	0.0165542	0.488927
cg08574218	-0.0178678	0.0483092	0.712283	-0.0167577	0.0272848	0.540521	0.00820521	0.0393023	0.83506
cg08574227	-0.0307669	0.0231837	0.187561	0.0129719	0.013094	0.324285	0.024875	0.0188612	0.190295
cg08574246	0.0103367	0.018745	0.582587	0.000493728	0.0105871	0.962899	0.0012099	0.0152501	0.936926
cg08574327	-0.00683966	0.0163253	0.676162	-0.00776782	0.00922046	0.401585	0.00123833	0.0132816	0.925906
cg08574346	-0.000836672	0.00563679	0.882308	0.00170858	0.00318363	0.592707	0.00167552	0.00458585	0.715624
cg08574364	0.00775553	0.0186836	0.678977	0.00265368	0.0105524	0.801972	-0.00148996	0.0152002	0.922115
cg08574376	0.00400692	0.0226962	0.86023	0.0115531	0.0128187	0.369655	-0.00307272	0.0184647	0.868177
cg08574423	-0.00493298	0.030923	0.873584	-0.0127273	0.0174652	0.467906	-0.00546501	0.0251576	0.82848
cg08574459	-0.00496815	0.00808366	0.540249	0.00563507	0.00456561	0.220065	0.00273706	0.00657652	0.678183
cg08574479	0.000365821	0.0115847	0.974873	0.00589397	0.00654297	0.369898	0.00486459	0.00942479	0.606914
cg08574558	-0.0150339	0.020957	0.474852	-0.00392927	0.0118364	0.740625	0.00516142	0.0170497	0.762739
cg08574562	0.0142772	0.0142872	0.320111	-0.0128665	0.00806934	0.114047	-0.00940638	0.0116235	0.420327
cg08574564	0.0129048	0.0131047	0.327171	-0.00316587	0.00740146	0.669782	-0.00801128	0.0106614	0.454196
cg08574592	0.00538146	0.00320311	0.0961288	-0.00168897	0.0018091	0.352808	-0.00110441	0.00260592	0.672633
cg08574629	0.0047323	0.0255736	0.853575	-0.017593	0.0144438	0.226138	-0.00739032	0.0208055	0.723196
cg08574632	6.72934e-05	0.0216798	0.99753	0.00648523	0.0122446	0.597561	-0.0108817	0.0176377	0.538696
cg08574671	0.0107953	0.0131917	0.41515	-0.00671633	0.00745064	0.369562	0.00442564	0.0107322	0.680969
cg08574701	-0.000877613	0.00972042	0.928245	0.00581604	0.00549005	0.292031	-0.000510653	0.00790811	0.948645
cg08574758	0.00709277	0.00951117	0.457615	-0.00680004	0.00537186	0.208563	-0.00111427	0.00773788	0.885795
cg08574774	-0.0251437	0.0427275	0.557573	0.0097394	0.0241323	0.687398	0.0121194	0.0347613	0.728102
cg08574879	-0.0373381	0.0312448	0.234963	0.00438893	0.0176469	0.804107	0.0298416	0.0254194	0.243252
cg08574903	0.00231244	0.01976	0.907078	0.00675366	0.0111603	0.546479	-0.0103276	0.0160759	0.522095
cg08574915	0.010174	0.0432018	0.814313	-0.0192577	0.0244002	0.431875	-0.0215108	0.0351471	0.541942
cg08574973	0.0030669	0.00223882	0.173858	-0.000357684	0.00126448	0.777872	-0.000661427	0.00182141	0.717282
cg08574978	-0.0134448	0.0233634	0.566298	0.00439371	0.0131955	0.739869	0.0139991	0.0190075	0.463182
cg08574993	0.00250302	0.0229648	0.91343	-0.00807794	0.0129704	0.534865	-0.0124837	0.0186832	0.505592
cg08575049	0.00838201	0.00898279	0.353051	-0.0084825	0.00507344	0.0977253	-0.0111745	0.00730801	0.129466
cg08575122	0.00392345	0.00382275	0.307256	-0.0030796	0.00215907	0.156943	-0.000304188	0.00311002	0.922284
cg08575136	-0.0101262	0.0101927	0.322923	0.000451306	0.00575679	0.937673	0.00810263	0.00829235	0.330915
cg08575138	0.00949964	0.0205066	0.644213	-0.00194584	0.011582	0.866925	-0.00758913	0.0166833	0.650191
cg08575141	-0.00758008	0.0304218	0.803754	0.00909875	0.0171821	0.597622	0.0141927	0.0247499	0.567657
cg08575222	-0.0186913	0.033651	0.579856	0.00367677	0.0190059	0.847004	-0.00234235	0.027377	0.931992
cg08575249	0.0373582	0.0179961	0.0405204	0.00142627	0.0101641	0.888692	-0.0288936	0.0146408	0.0512556
cg08575268	0.00734932	0.00479348	0.128451	-0.00433393	0.00270733	0.112638	-0.00379518	0.00389977	0.332859
cg08575289	-0.00463656	0.0131282	0.724715	-0.0102607	0.00741474	0.169554	0.00530768	0.0106805	0.620338
cg08575296	0.008464	0.0338225	0.80292	0.00216704	0.0191028	0.909913	0.00317891	0.0275166	0.908264
cg08575330	-0.000372243	0.00477158	0.937977	0.000438189	0.00269497	0.871172	0.00152627	0.00388195	0.695047
cg08575387	-0.00229171	0.00247174	0.356119	-0.00113945	0.00139603	0.416362	0.00140952	0.0020109	0.485003
cg08575399	0.00434404	0.00386426	0.263692	-0.00100084	0.00218252	0.647556	-0.000447242	0.0031438	0.887165
cg08575408	-0.0322551	0.0242025	0.185715	0.0152117	0.0136694	0.268507	0.0321315	0.0196901	0.105918
cg08575537	-0.0174769	0.0130268	0.182823	0.00793327	0.00735747	0.283565	0.0196886	0.010598	0.0662055
cg08575588	-0.0101424	0.0236568	0.669062	-0.0100453	0.0133613	0.453957	0.000515838	0.0192462	0.978672
cg08575633	0.0009489	0.0093644	0.919495	0.00504534	0.00528897	0.342463	-0.0113905	0.00761847	0.138096
cg08575682	0.000604345	0.0176064	0.972688	-0.0117075	0.00994403	0.241913	-0.000637653	0.0143238	0.964583
cg08575688	-0.00686399	0.0191916	0.721369	0.00745886	0.0108393	0.492996	0.000739106	0.0156134	0.96234
cg08575693	-0.0136085	0.0201239	0.500484	-0.00395501	0.0113659	0.728607	0.00187736	0.0163719	0.908942
cg08575696	0.0142482	0.0192694	0.461419	-0.026344	0.0108833	0.0173364	0.0114596	0.0156768	0.466527
cg08575697	-0.0113453	0.0238243	0.634987	0.00526324	0.0134559	0.696537	0.0164147	0.0193825	0.399122
cg08575699	-0.0235312	0.0176359	0.185204	0.00572974	0.00996066	0.566449	0.0224455	0.0143478	0.12095
cg08575708	0.0303299	0.0104516	0.00458037	-0.00699662	0.005903	0.238779	-0.0187303	0.00850296	0.0299527
cg08575722	-0.00182634	0.0274657	0.947119	0.00386656	0.0155125	0.803686	0.0106057	0.022345	0.636104
cg08575819	-0.0177877	0.0346469	0.608828	-0.00567821	0.0195684	0.772298	0.00237743	0.0281873	0.932955
cg08575823	-0.0419989	0.029299	0.15491	0.0311987	0.0165479	0.0623445	0.0183803	0.0238364	0.442501
cg08575835	0.0225864	0.0205303	0.273963	0.0122016	0.0115954	0.295259	-0.0136367	0.0167026	0.416229
cg08575843	0.0219766	0.0211439	0.301184	-0.0109197	0.011942	0.362754	-0.00427398	0.0172017	0.804297
cg08575860	-0.0137156	0.0118697	0.250689	0.00900121	0.00670395	0.18248	0.00435167	0.00965668	0.653246
cg08575868	-0.0284884	0.0169752	0.0964874	0.00796722	0.0095875	0.407993	0.0245477	0.0138103	0.0785888
cg08575872	0.00610074	0.00878248	0.488919	0.00240391	0.0049603	0.62902	-0.00793475	0.00714504	0.26949
cg08575875	0.004163	0.00983093	0.672888	-0.000411702	0.00555246	0.941044	0.000118734	0.00799802	0.988186
cg08575883	0.0152112	0.0490179	0.756977	0.00293137	0.0276851	0.915892	-0.00701241	0.0398789	0.86078
cg08575894	-0.0309566	0.0203517	0.131458	0.00361251	0.0114945	0.753976	0.0188386	0.0165572	0.257983
cg08575922	0.00457889	0.0193948	0.813856	-0.0149356	0.0109541	0.175856	-0.00706387	0.0157788	0.65537
cg08575950	-0.0285631	0.0393277	0.469396	-0.00585219	0.0222121	0.792743	-0.0134746	0.0319953	0.674574
cg08575972	-0.00264415	0.0087533	0.763236	0.00573582	0.00494382	0.248786	0.00383102	0.00712131	0.59182
cg08576053	-0.00296117	0.0130702	0.821239	-0.000845966	0.00738199	0.908998	-0.00185947	0.0106334	0.861542
cg08576073	0.0205389	0.0205991	0.321182	-0.0174257	0.0116343	0.137402	0.00309429	0.0167586	0.853893
cg08576095	-0.014892	0.0119525	0.21576	0.00297897	0.00675073	0.659982	0.0160363	0.00972406	0.102321
cg08576104	-0.00158643	0.00317431	0.618356	0.00072998	0.00179284	0.684775	-0.000662609	0.00258249	0.798043
cg08576172	0.00538842	0.0109899	0.625014	-0.00380216	0.00620707	0.54159	-0.00224904	0.00894094	0.80192
cg08576184	0.0100504	0.00735451	0.174891	-0.00926704	0.00415379	0.0279621	-0.00624717	0.00598331	0.299009
cg08576185	0.0895463	0.0300066	0.00358911	-0.0385091	0.0169476	0.0252568	-0.0594563	0.0244121	0.016677
cg08576197	-0.0013109	0.0031207	0.675357	-0.000303945	0.00176256	0.863443	0.00335247	0.00253886	0.189757
cg08576208	-0.00176837	0.0141698	0.900939	0.00824564	0.00800306	0.3054	-0.00770924	0.011528	0.505233
cg08576226	0.00282455	0.00493205	0.568165	-0.00182637	0.0027856	0.513588	-0.00185508	0.00401251	0.644874
cg08576242	0.00241988	0.0148338	0.87075	-0.00432487	0.00837804	0.606867	0.00533589	0.0120681	0.659357
cg08576251	-0.0213021	0.0175108	0.226713	0.00495859	0.00989002	0.617233	0.015328	0.014246	0.284591
cg08576274	-0.00704062	0.0134186	0.600983	0.00310866	0.00757876	0.682569	-0.00387276	0.0109168	0.723537
cg08576304	0.00527585	0.0179986	0.770046	-0.0187148	0.0101655	0.0686457	7.5843e-05	0.0146429	0.995878
cg08576308	0.0139368	0.0341099	0.683737	0.00372729	0.0192651	0.846989	-0.00184643	0.0277504	0.947086
cg08576350	0.035205	0.0151579	0.0222722	-0.02704	0.00856113	0.002109	-0.0197962	0.0123318	0.111647
cg08576352	-0.00222386	0.0218948	0.919305	0.00125151	0.0123661	0.919595	0.00655444	0.0178127	0.713693
cg08576390	0.00705111	0.0114112	0.538067	0.00102413	0.00644498	0.874071	-0.0103706	0.00928364	0.266691
cg08576479	-0.0230737	0.0297189	0.439384	0.0208002	0.0167851	0.218228	0.0187404	0.024178	0.440147
cg08576518	0.004282	0.0103154	0.678971	-0.00717942	0.00582608	0.220789	0.00260489	0.00839216	0.756919
cg08576534	0.000474253	0.00979861	0.961496	0.00698362	0.00553421	0.209979	-0.00290024	0.00797172	0.716779
cg08576598	-0.0038087	0.00610581	0.53422	-0.00398269	0.00344853	0.250942	0.00868494	0.00496743	0.0835302
cg08576623	0.0105112	0.0258431	0.685092	-0.000775916	0.014596	0.957713	0.00554652	0.0210248	0.792482
cg08576643	0.00607784	0.0048194	0.210259	-0.00599523	0.00272197	0.0299722	0.00143843	0.00392085	0.71451
cg08576658	-0.0013781	0.00445682	0.757816	-0.00128481	0.00251719	0.610908	-0.000806972	0.00362588	0.824342
cg08576694	-0.0240634	0.00858071	0.00607961	0.0106169	0.00484635	0.0308434	0.0147867	0.0069809	0.0366902
cg08576768	0.0277872	0.0193141	0.153423	-0.00137044	0.0109085	0.900282	-0.0257745	0.0157131	0.104146
cg08576794	0.00992722	0.0240154	0.68024	-0.00777358	0.0135638	0.567881	-0.0132331	0.0195379	0.499808
cg08576800	0.080253	0.0330604	0.0170302	-0.0655849	0.0186724	0.000673313	-0.0580011	0.0268965	0.0334949
cg08576823	0.0100609	0.0144059	0.48659	-0.000222028	0.00813637	0.978285	-0.00219288	0.01172	0.851965
cg08576827	0.00598963	0.0109942	0.587131	0.00186882	0.00620949	0.764081	-0.00269457	0.00894443	0.763857
cg08576845	0.00872754	0.0112643	0.440325	-5.09713e-06	0.00636201	0.999362	-0.00498372	0.00916414	0.587794
cg08576856	0.0260128	0.0299984	0.387984	-0.00297663	0.0169429	0.860904	-0.000877416	0.0244054	0.971394
cg08576864	0.00177151	0.00529733	0.73878	-0.00475475	0.00299191	0.115236	0.00524488	0.00430968	0.226528
cg08576880	0.00358347	0.00341544	0.296668	-0.00272719	0.00192902	0.160599	-0.00360558	0.00277865	0.197471
cg08576886	-0.00020824	0.00391562	0.957695	-0.000719539	0.00221153	0.745603	0.00190004	0.00318558	0.55225
cg08576898	-0.021468	0.0194865	0.273297	0.0133148	0.0110059	0.22927	0.0103999	0.0158534	0.513357
cg08576928	-0.00930458	0.0412083	0.821832	-0.00881105	0.0232743	0.705823	-0.0079117	0.0335253	0.813932
cg08576931	0.00707788	0.0120251	0.557489	-0.00241418	0.00679173	0.72301	-0.00708148	0.00978311	0.470884
cg08576959	-0.0120857	0.00935555	0.199456	-0.0035495	0.00528397	0.503324	0.00677645	0.00761127	0.375476
cg08576975	0.0149485	0.0215352	0.489236	-0.0148705	0.012163	0.224413	0.0118237	0.0175201	0.501352
cg08576979	-0.00882584	0.0327245	0.787957	-0.0113313	0.0184826	0.541246	-0.00337104	0.0266232	0.8995
cg08577022	0.00414785	0.00856606	0.629311	0.00675179	0.00483807	0.166003	-0.00345628	0.00696898	0.621038
cg08577025	-0.00178276	0.0104527	0.864925	0.00816622	0.00590362	0.16973	0.00515908	0.00850385	0.545469
cg08577042	-0.0155475	0.0153352	0.313153	0.00104277	0.00866124	0.904417	0.00573493	0.0124761	0.646767
cg08577046	0.0102637	0.0264303	0.698613	0.0242877	0.0149277	0.106943	-0.0120282	0.0215025	0.577176
cg08577063	-0.00298688	0.0447908	0.946968	-0.0178517	0.0252976	0.482071	-0.0134575	0.0364399	0.712696
cg08577088	-0.0103592	0.00853494	0.227765	-0.000303681	0.00482049	0.949896	0.00710328	0.00694366	0.308832
cg08577187	-0.0253972	0.0177984	0.156777	0.0154924	0.0100525	0.126503	0.0168929	0.01448	0.246191
cg08577194	0.00882811	0.0270992	0.745293	0.00403126	0.0153055	0.792806	-0.00166697	0.0220468	0.939883
cg08577213	0.00337791	0.015942	0.832635	0.00732792	0.009004	0.417703	-0.0070798	0.0129698	0.586396
cg08577231	-0.00568847	0.0087746	0.518315	0.00783819	0.00495585	0.116962	-0.00133084	0.00713864	0.852494
cg08577238	0.000374324	0.00375845	0.920869	0.00270788	0.00212275	0.205096	0.00163539	0.00305771	0.593971
cg08577260	0.00501789	0.0106499	0.638567	-0.000316591	0.006015	0.958131	-0.00539442	0.00866428	0.53499
cg08577293	-0.0163941	0.0428429	0.702803	0.0256443	0.0241975	0.291844	0.0135983	0.0348551	0.697282
cg08577298	-0.0150126	0.0250434	0.550248	0.00266594	0.0141444	0.85089	0.0108753	0.0203743	0.594706
cg08577309	-0.0174678	0.0153751	0.258681	-0.000656802	0.00868378	0.939863	0.0177579	0.0125085	0.158879
cg08577341	-0.00294032	0.0193201	0.87935	-0.000647346	0.0109119	0.952814	0.000795374	0.015718	0.959745
cg08577424	-0.0047527	0.0147485	0.747951	0.00973986	0.00832991	0.245134	-0.00598903	0.0119988	0.618802
cg08577426	0.0014792	0.0151699	0.922521	-0.00320469	0.0085679	0.709186	-0.00482794	0.0123416	0.696504
cg08577441	-0.000830691	0.0106294	0.937868	0.00593603	0.00600342	0.325208	-0.00574619	0.0086476	0.507941
cg08577442	-0.0134878	0.016815	0.424419	0.00892232	0.00949701	0.349791	0.0113039	0.0136799	0.410634
cg08577509	-0.00163564	0.0148587	0.912571	-0.00922746	0.00839212	0.274227	0.00630234	0.0120884	0.603296
cg08577517	0.0207554	0.013857	0.137391	0.000184062	0.00782634	0.981285	-0.020632	0.0112734	0.070268
cg08577553	-0.00187154	0.0135612	0.890518	0.00309289	0.00765928	0.687232	0.000850842	0.0110328	0.938686
cg08577607	-0.00941284	0.0335239	0.779471	-0.00766597	0.0189341	0.686451	-0.0184535	0.0272736	0.500248
cg08577638	0.0499316	0.0304336	0.104071	-0.000390044	0.0171888	0.981942	-0.0491008	0.0247595	0.0501535
cg08577641	0.0130589	0.0156186	0.405126	-0.00718486	0.00882131	0.417339	-0.00456726	0.0127066	0.72004
cg08577693	0.00956161	0.0121203	0.43208	0.000778055	0.0068455	0.90974	-0.0163215	0.00986056	0.101076
cg08577727	0.00496342	0.0253979	0.845464	0.0107214	0.0143446	0.456604	0.000154537	0.0206627	0.994048
cg08577741	0.00024119	0.0032526	0.94104	-0.00251161	0.00183705	0.174692	-0.000963199	0.00264617	0.716644
cg08577743	0.0136079	0.00867922	0.120134	-0.00465682	0.00490198	0.344456	-0.0116933	0.00706104	0.100913
cg08577776	-0.0130217	0.0154244	0.400599	-0.00272326	0.00871163	0.755249	0.0126643	0.0125486	0.315354
cg08577812	-0.00173531	0.0107638	0.872254	0.00913743	0.00607932	0.136046	0.00358084	0.00875694	0.683495
cg08577850	0.00170391	0.00943779	0.857101	0.00720481	0.00533042	0.179602	-0.00448889	0.00767818	0.56014
cg08577883	0.000636224	0.00368816	0.863397	0.00323466	0.00208306	0.123685	-0.00270935	0.00300053	0.368762
cg08577904	-0.0222974	0.0200403	0.268592	0.0121195	0.0113187	0.286911	0.000721009	0.016304	0.964817
cg08577912	0.00553565	0.00869265	0.525727	0.00061385	0.00490957	0.900755	0.00677061	0.00707197	0.340728
cg08577913	-0.011626	0.0118077	0.327241	0.00272693	0.00666892	0.683504	0.00808369	0.00960622	0.402113
cg08577953	-0.00234482	0.00521073	0.653705	-0.00113367	0.002943	0.700917	-0.00136103	0.00423923	0.748851
cg08577982	0.0176255	0.0103332	0.0912281	-0.00976933	0.00583612	0.0973305	-0.00749074	0.00840661	0.375083
cg08577991	0.00601989	0.0165499	0.716834	-0.00336716	0.0093473	0.719452	-0.0130157	0.0134643	0.336081
cg08578005	-0.0203532	0.00929535	0.0309255	0.00947066	0.00524997	0.0743122	0.0161208	0.0075623	0.0355293
cg08578023	-0.0012221	0.040291	0.975864	-0.0279792	0.0227561	0.22182	0.00348339	0.032779	0.915586
cg08578057	-0.01968	0.0127789	0.126774	0.000897229	0.00721748	0.901322	0.00176544	0.0103964	0.865507
cg08578119	0.00675826	0.011201	0.547663	-0.00779289	0.0063263	0.220962	-0.00535272	0.00911269	0.558291
cg08578136	-0.0068935	0.00547643	0.211108	0.00214046	0.00309306	0.490562	0.0017852	0.00445539	0.689526
cg08578141	-0.0022234	0.00509902	0.663764	-0.00438918	0.0028799	0.130712	0.000564307	0.00414834	0.892075
cg08578186	-0.00418952	0.00809554	0.605966	0.0108969	0.00457232	0.0190891	-0.000433277	0.00658618	0.947682
cg08578207	-0.0181384	0.0147677	0.222295	0.00927379	0.00834071	0.268914	0.0071387	0.0120143	0.553759
cg08578212	-0.016048	0.0174486	0.359972	0.00211425	0.00985487	0.830573	0.00734514	0.0141954	0.606021
cg08578216	0.00388045	0.018749	0.836464	-0.0152043	0.0105893	0.15424	-0.000221346	0.0152533	0.988452
cg08578305	0.00421245	0.0022707	0.066583	-0.00133597	0.00128248	0.300109	-0.00204178	0.00184734	0.271755
cg08578312	0.000137957	0.026753	0.995896	0.0123136	0.01511	0.417088	0.00805898	0.0217651	0.711979
cg08578313	0.0107498	0.0133952	0.424199	-0.00155745	0.00756552	0.837326	-0.00434532	0.0108977	0.690955
cg08578317	-0.0328247	0.0285917	0.253743	0.0233575	0.0161484	0.151249	0.0233975	0.023261	0.316956
cg08578320	-0.0580361	0.0543355	0.288096	0.0583887	0.0306884	0.0600243	0.0432679	0.044205	0.330088
cg08578323	-0.0148258	0.00843229	0.0818327	0.000402379	0.00476252	0.93284	0.0141616	0.00686015	0.0416287
cg08578391	-0.0177589	0.0339978	0.602603	-0.00579272	0.0192018	0.763539	0.0129444	0.0276592	0.640826
cg08578393	-0.0150221	0.0137594	0.277612	0.00620827	0.00777127	0.426295	0.0112928	0.0111941	0.315544
cg08578395	-0.036849	0.015188	0.0170866	0.0179574	0.0085781	0.0388953	0.0198238	0.0123563	0.111856
cg08578419	-0.0343421	0.0212603	0.109458	0.0249539	0.0120077	0.0403089	0.0175448	0.0172965	0.31291
cg08578454	-0.0242756	0.0179306	0.178894	0.00433183	0.0101271	0.669775	0.0155963	0.0145876	0.287629
cg08578457	-0.00215436	0.0622981	0.972484	0.0240556	0.0351857	0.495792	0.00665154	0.050683	0.895856
cg08578503	-0.0128986	0.0189245	0.497111	0.00929045	0.0106884	0.386859	0.00569539	0.0153961	0.712238
cg08578505	-0.00363037	0.00359251	0.314725	0.0033001	0.00202903	0.107068	-0.00101417	0.00292271	0.729339
cg08578510	-0.00429295	0.00334359	0.202192	-0.00125746	0.00188845	0.50706	0.00284335	0.0027202	0.298469
cg08578520	-0.000375408	0.0182502	0.98363	0.00955099	0.0103076	0.356413	-0.00046929	0.0148476	0.97485
cg08578568	0.0191224	0.0347327	0.583188	0.00795528	0.0196168	0.68597	0.0110695	0.028257	0.696099
cg08578641	-0.0407229	0.0428893	0.344708	0.0449696	0.0242237	0.0663963	0.0403951	0.0348929	0.249805
cg08578703	0.0947265	0.0458574	0.0414984	-0.0602435	0.0259001	0.0220794	-0.0776587	0.0373076	0.0399876
cg08578734	0.0102619	0.00923126	0.269008	0.00434911	0.00521377	0.40622	-0.00592312	0.00751015	0.432202
cg08578765	-0.0208008	0.0189299	0.274535	0.00710253	0.0106915	0.50805	0.00818355	0.0154006	0.596358
cg08578776	-0.0510263	0.0213675	0.0188552	0.013526	0.0120682	0.265117	0.0407818	0.0173836	0.0209911
cg08578809	0.00941825	0.0127417	0.461572	-0.000986226	0.00719646	0.891278	-0.00115074	0.0103661	0.911835
cg08578823	0.00502904	0.00226684	0.0288269	-0.000902775	0.0012803	0.482403	-0.00486941	0.0018442	0.00963722
cg08578961	0.0187359	0.0265014	0.481259	-0.0157878	0.0149679	0.294121	-0.0207075	0.0215604	0.339196
cg08578996	0.0161943	0.0145524	0.268505	-0.00438006	0.00821914	0.595302	-0.0161032	0.0118392	0.1769
cg08579011	-0.0122407	0.00977724	0.213566	0.00267085	0.00552214	0.629705	0.00903416	0.00795434	0.25883
cg08579019	-0.00181836	0.0289004	0.94996	-0.0049964	0.0163228	0.760179	-0.000567132	0.0235122	0.980805
cg08579038	-0.00227198	0.0146413	0.877002	-0.00896265	0.00826933	0.281094	0.00131401	0.0119115	0.912386
cg08579041	0.0210615	0.0314105	0.504101	-0.0263689	0.0177405	0.140392	-0.0297062	0.0255543	0.247866
cg08579061	-0.00695966	0.0119313	0.561025	-0.000126558	0.00673876	0.985054	0.00407949	0.00970682	0.675208
cg08579070	0.00303796	0.0061698	0.623543	-0.00143143	0.00348467	0.682132	-0.00237585	0.00501948	0.637033
cg08579082	-0.000454484	0.00276198	0.869637	0.000668031	0.00155995	0.669418	0.00131561	0.00224703	0.559564
cg08579192	0.00301525	0.00802413	0.707898	0.00294089	0.00453199	0.517909	-0.00335741	0.00652809	0.608199
cg08579217	-0.00286738	0.0083993	0.733546	0.00331377	0.00474389	0.486498	0.0015421	0.00683331	0.821925
cg08579247	-0.00834178	0.0107989	0.4417	0.00778144	0.00609919	0.205037	0.00612423	0.00878556	0.487403
cg08579279	0.00330145	0.00413513	0.426574	0.000103883	0.0023355	0.964612	-0.000361548	0.00336416	0.914635
cg08579326	0.0169868	0.0372106	0.649038	-0.0235906	0.0210164	0.264398	-0.00366325	0.030273	0.903933
cg08579376	0.0265076	0.0266044	0.321527	-0.0251486	0.015026	0.0973839	-0.00803775	0.0216442	0.711172
cg08579397	0.00407161	0.0133522	0.761059	0.00518028	0.00754128	0.493753	-0.00322808	0.0108628	0.766967
cg08579403	0.0223322	0.0306946	0.468616	-0.0119142	0.0173361	0.49355	-0.0244436	0.0249718	0.330066
cg08579408	-0.0216072	0.0110124	0.0525909	0.00224122	0.00621978	0.71937	0.0164095	0.00895925	0.0700533
cg08579420	0.0165969	0.0119598	0.168371	0.000517147	0.00675486	0.93913	-0.0188708	0.00973001	0.0553225
cg08579465	0.0109316	0.0090946	0.232264	-0.00628162	0.00513659	0.224294	-0.00770599	0.00739898	0.300209
cg08579468	0.00991988	0.0214204	0.644317	0.00712072	0.0120982	0.557498	-0.0174021	0.0174267	0.320455
cg08579491	0.00267127	0.00837183	0.750346	0.00301668	0.00472837	0.524964	-0.00551503	0.00681096	0.420057
cg08579502	-0.000277196	0.00559768	0.960606	0.00252745	0.00316154	0.425971	0.000727262	0.00455403	0.873449
cg08579514	0.00186762	0.00983851	0.849837	0.00495724	0.00555674	0.374518	0.00104623	0.00800419	0.896272
cg08579540	-0.026517	0.0184363	0.153532	0.00390295	0.0104127	0.7086	0.00975176	0.0149989	0.517108
cg08579577	0.0688029	0.0501701	0.173385	-0.0219194	0.0283358	0.441055	-0.0680883	0.0408162	0.0984748
cg08579619	-0.00499729	0.0198369	0.801632	0.00542544	0.0112038	0.629289	0.0155939	0.0161385	0.336293
cg08579663	0.0007067	0.00274185	0.797144	-0.00143736	0.00154859	0.355596	-0.000172589	0.00223065	0.938486
cg08579721	-0.013364	0.0148727	0.37109	0.00350866	0.00840001	0.677082	0.0170189	0.0120998	0.162725
cg08579741	-0.00021663	0.0222267	0.992243	0.0113671	0.0125536	0.367425	0.00628848	0.0180827	0.728765
cg08579780	0.00268625	0.00941056	0.775901	0.00186852	0.00531504	0.725927	-0.00988642	0.00765602	0.199628
cg08579819	0.000326661	0.00362889	0.928458	-0.00163025	0.00204958	0.4283	-0.000528794	0.00295231	0.85822
cg08579858	-0.00358796	0.0161037	0.824152	-0.00746439	0.00909528	0.413816	0.00388759	0.0131013	0.767297
cg08579902	-0.00373093	0.00955823	0.697135	0.00257012	0.00539844	0.635074	0.0028196	0.00777616	0.717688
cg08579916	-0.00403424	0.00267601	0.134884	0.00124406	0.0015114	0.412439	0.00390698	0.00217708	0.0758017
cg08579958	0.0260033	0.0198042	0.192242	-0.0105532	0.0111853	0.347751	-0.0217255	0.0161118	0.180633
cg08579995	-0.0145698	0.0154772	0.34883	0.00926603	0.00874145	0.291746	0.0246779	0.0125916	0.0528509
cg08580014	-0.0601689	0.0298265	0.0463996	0.0202285	0.0168459	0.232724	0.0360594	0.0242656	0.14048
cg08580015	0.0130225	0.0102615	0.207426	-0.00280919	0.00579567	0.628967	-0.00678587	0.00834835	0.41828
cg08580032	-0.00723618	0.00848018	0.395571	-0.000796833	0.00478956	0.86821	0.00922002	0.00689911	0.18451
cg08580056	0.00321181	0.0131613	0.807714	-0.00217256	0.00743342	0.770699	-0.000980587	0.0107074	0.927219
cg08580081	-0.000295678	0.0204018	0.988466	-0.00652367	0.0115229	0.572586	0.0100749	0.016598	0.54526
cg08580087	0.0179161	0.0168845	0.291253	-0.00367434	0.00953628	0.700849	-0.00346252	0.0137365	0.801517
cg08580126	-0.010036	0.0283364	0.723971	0.0192166	0.0160043	0.232755	-0.00455288	0.0230533	0.84385
cg08580187	-0.0173881	0.0352407	0.622828	-0.000193304	0.0199038	0.992271	-0.00149433	0.0286703	0.958538
cg08580207	0.013498	0.0405913	0.740196	0.00563097	0.0229258	0.806492	0.00477456	0.0330233	0.885338
cg08580214	0.00658867	0.00354757	0.0662807	-0.00377257	0.00200365	0.0626871	-0.00311499	0.00288615	0.283108
cg08580224	0.00574754	0.0233377	0.805983	0.00759364	0.013181	0.565866	0.00716278	0.0189866	0.706799
cg08580254	0.00191865	0.0279238	0.94536	-0.0160266	0.0157712	0.312039	-0.0058558	0.0227176	0.797129
cg08580268	0.0208934	0.0255395	0.415295	0.00063792	0.0144246	0.964815	-0.0166508	0.0207779	0.424854
cg08580292	-0.00404022	0.0151646	0.790472	-0.00232182	0.00856488	0.786895	0.000394299	0.0123372	0.974569
cg08580308	-0.013533	0.0269296	0.616422	0.00511616	0.0152097	0.737308	0.0111959	0.0219088	0.610486
cg08580319	0.00873895	0.00923583	0.346374	0.00479199	0.00521636	0.360536	-0.00429957	0.00751388	0.568485
cg08580347	0.00211295	0.00253667	0.406891	-0.000779049	0.0014327	0.587839	0.000677377	0.00206373	0.743438
cg08580380	0.0203071	0.0349332	0.562365	0.00848908	0.0197301	0.667951	-0.00655341	0.0284201	0.818114
cg08580399	-0.0119815	0.0199425	0.54936	0.00396698	0.0112635	0.725445	0.00931277	0.0162244	0.567284
cg08580545	-0.0185717	0.018675	0.322444	0.00340887	0.0105476	0.74724	0.0199121	0.0151932	0.19306
cg08580591	0.0142369	0.0161241	0.379421	-0.0001829	0.00910684	0.984017	-0.00616107	0.0131179	0.639635
cg08580602	-0.000688597	0.0188546	0.970941	0.00261479	0.010649	0.806549	-0.00388587	0.0153393	0.800546
cg08580631	0.00316689	0.00560663	0.573468	0.00413778	0.0031666	0.194374	0.00135858	0.00456131	0.766449
cg08580672	-0.0277555	0.0242556	0.25529	0.0118995	0.0136995	0.387181	0.0390684	0.0197333	0.0505288
cg08580768	0.0088859	0.010475	0.398341	0.00244863	0.00591623	0.679864	-0.00190922	0.00852201	0.823198
cg08580796	0.00185891	0.00497007	0.709197	0.00147731	0.00280707	0.599882	-0.00422426	0.00404343	0.298722
cg08580836	-0.00496216	0.0198608	0.803229	-0.000459743	0.0112173	0.967391	0.0113156	0.0161579	0.48539
cg08580870	-0.00775216	0.008284	0.351677	0.0037096	0.00467877	0.429775	0.00620302	0.00673951	0.359626
cg08580942	0.00515349	0.0243675	0.832944	0.00748456	0.0137627	0.587793	-0.00148023	0.0198244	0.940632
cg08581004	-0.131092	0.0660341	0.0499154	0.0522725	0.0372958	0.164204	0.102191	0.0537225	0.0600819
cg08581021	-0.0594115	0.0368344	0.109974	0.0277931	0.0208039	0.184658	0.045792	0.0299669	0.129712
cg08581040	0.0332153	0.0190888	0.0849904	-0.0107438	0.0107813	0.321449	-0.014439	0.0155298	0.354779
cg08581162	-0.00474612	0.00810682	0.559592	-0.000785302	0.00457869	0.864175	0.00490006	0.00659536	0.459286
cg08581275	-0.00311761	0.0339945	0.927116	0.0180582	0.0191999	0.349257	-0.00185712	0.0276565	0.946599
cg08581297	-0.01224	0.0251396	0.62743	0.0053173	0.0141987	0.708848	0.020396	0.0204525	0.321105
cg08581359	0.00326988	0.00677294	0.630324	-0.00339539	0.00382532	0.376925	-0.000725701	0.00551017	0.89549
cg08581399	-0.0115441	0.0462221	0.803302	-0.00829843	0.026106	0.751257	-0.00861212	0.0376043	0.819331
cg08581446	-0.0085117	0.0112295	0.450285	-0.00123648	0.00634239	0.845831	0.00212851	0.00913586	0.81626
cg08581512	-0.0043648	0.00472015	0.357384	0.000920732	0.00266592	0.730555	0.00355186	0.00384011	0.357271
cg08581518	0.00331883	0.00420521	0.431889	-0.00268302	0.00237508	0.261381	-0.0019146	0.00342118	0.577008
cg08581533	0.023508	0.034195	0.493411	-0.00492059	0.0193132	0.799428	-0.0129412	0.0278196	0.642833
cg08581536	0.000894514	0.00257039	0.728582	-0.000126551	0.00145175	0.930713	0.00104166	0.00209116	0.61951
cg08581546	-0.00879526	0.0121315	0.470185	0.00622246	0.00685184	0.36603	0.0006307	0.0098697	0.949178
cg08581592	0.00134778	0.0105383	0.898495	0.0013389	0.00595197	0.822487	-0.00364656	0.0085735	0.671529
cg08581743	-0.0168355	0.0118582	0.15886	-0.000700041	0.00669747	0.916968	0.0138572	0.00964734	0.154081
cg08581745	-0.0215672	0.0101431	0.035992	0.00174427	0.00572879	0.761412	0.0181794	0.00825201	0.0299363
cg08581878	-0.0322671	0.0302938	0.289431	0.0133463	0.0171098	0.437249	0.0199863	0.0246458	0.419364
cg08581906	-0.01822	0.0170077	0.286676	0.00491156	0.00960587	0.610285	0.020613	0.0138367	0.139506
cg08581928	0.00380207	0.0123298	0.758459	0.0059781	0.00696379	0.392736	-0.00116718	0.010031	0.907608
cg08581933	-0.00244384	0.0076341	0.749557	-0.00069972	0.00431171	0.871417	0.00318473	0.00621078	0.609263
cg08581937	0.0012798	0.00370181	0.730292	0.000264831	0.00209077	0.899464	-0.00339763	0.00301164	0.262003
cg08581953	-0.0178198	0.0197707	0.369625	-0.00104098	0.0111664	0.925915	0.0124625	0.0160846	0.440318
cg08582028	-0.0220698	0.0385479	0.568275	0.0213767	0.0217717	0.328588	0.0197815	0.0313609	0.529659
cg08582038	0.00130307	0.00328933	0.692855	0.000281632	0.0018578	0.879819	-0.00289739	0.00267606	0.281595
cg08582164	-0.0372835	0.0271587	0.172947	0.0176545	0.0153391	0.252553	0.0244255	0.0220951	0.271663
cg08582346	0.00563657	0.00909581	0.536901	-0.000263763	0.00513727	0.959157	-0.00408348	0.00739996	0.582325
cg08582356	-0.0102993	0.0104159	0.325192	0.00645645	0.00588283	0.275109	0.00611507	0.00847389	0.472236
cg08582384	-0.000576913	0.0122358	0.96249	-0.00437727	0.00691071	0.527945	0.0110881	0.0099545	0.268055
cg08582441	-0.00614808	0.0227813	0.787825	-0.00884704	0.0128668	0.493336	0.0226902	0.0185339	0.22379
cg08582485	-0.00682252	0.00960213	0.479068	-0.00118496	0.00542324	0.827497	0.00554654	0.00781188	0.479382
cg08582486	-0.0144696	0.0161068	0.371198	0.0130629	0.00909705	0.154201	0.00751515	0.0131038	0.567614
cg08582507	-0.0170548	0.013907	0.223008	0.00553826	0.00785464	0.482424	0.0107599	0.0113142	0.343938
cg08582515	-0.0313589	0.0270101	0.248459	0.00645617	0.0152552	0.673068	0.0172587	0.0219742	0.434109
cg08582546	-0.0266379	0.0109967	0.0172576	0.00573171	0.00621088	0.358353	0.0218705	0.00894644	0.0162875
cg08582555	0.00487218	0.00495464	0.327854	-0.00214627	0.00279836	0.444941	-0.00270778	0.00403089	0.503318
cg08582594	-0.00470306	0.0282865	0.868291	-0.00405952	0.0159761	0.799951	-0.0110714	0.0230127	0.631517
cg08582599	-0.00901131	0.0153066	0.557403	0.0057472	0.00864509	0.507744	0.0105084	0.0124528	0.400804
cg08582620	0.0113289	0.0164437	0.492483	-0.00419964	0.00928735	0.652132	-0.00105708	0.0133779	0.937181
cg08582629	-0.00900222	0.0138978	0.518666	0.00522405	0.00784943	0.507273	0.00910117	0.0113067	0.422804
cg08582634	-0.000974625	0.00307116	0.751655	-0.000259035	0.00173458	0.881595	0.00320454	0.00249856	0.202674
cg08582657	-0.0278748	0.0470285	0.554733	0.0233395	0.0265615	0.381714	0.0339975	0.0382603	0.376403
cg08582701	0.0152897	0.014418	0.291542	-0.00229952	0.00814322	0.778244	-0.0114318	0.0117299	0.332166
cg08582720	0.014568	0.0176038	0.409937	-0.00731814	0.00994252	0.463462	-0.00786708	0.0143217	0.58404
cg08582729	-0.00681046	0.0130868	0.603955	0.0070626	0.00739139	0.341667	0.011503	0.0106469	0.282614
cg08582769	0.00602923	0.0232111	0.795597	0.00156484	0.0131095	0.905229	0.00392137	0.0188836	0.835925
cg08582773	0.00510198	0.016182	0.753213	-0.00599082	0.00913949	0.51369	0.0019321	0.0131649	0.883622
cg08582801	-0.0104588	0.0144433	0.470712	-0.00558074	0.00815752	0.495513	0.0231601	0.0117505	0.0515453
cg08582827	0.000722966	0.00357587	0.840196	-0.0016154	0.00201964	0.425735	0.000377262	0.00290918	0.897085
cg08582840	-0.0229988	0.0418664	0.584023	0.019396	0.023646	0.414055	0.0180692	0.0340607	0.596966
cg08582865	0.0643549	0.0305447	0.037679	-0.04832	0.0172515	0.00613996	-0.0445827	0.0248499	0.0758835
cg08582957	-0.0043125	0.00785248	0.584125	0.00429554	0.00443504	0.335157	0.00564678	0.00638844	0.37891
cg08583001	0.0091698	0.00404687	0.0256573	-0.0050189	0.00228565	0.0304634	-0.00450004	0.00329236	0.174811
cg08583049	0.00683656	0.00655083	0.299229	-0.00358175	0.00369988	0.33539	-0.00194614	0.00532947	0.715775
cg08583059	0.00334687	0.00260383	0.201694	-0.000155105	0.00147063	0.91622	-0.00151872	0.00211836	0.475122
cg08583094	-0.00519715	0.0131331	0.693165	0.000660522	0.00741749	0.929225	0.00622574	0.0106845	0.561441
cg08583127	-0.0126853	0.0435044	0.771218	-0.000638915	0.0245711	0.979308	-0.00708551	0.0353933	0.841744
cg08583182	0.00576059	0.0202544	0.776695	0.00297261	0.0114396	0.795522	-0.00819588	0.0164781	0.620036
cg08583231	-0.000928393	0.00662169	0.888786	0.000890287	0.0037399	0.812339	0.00256228	0.00538712	0.635396
cg08583234	-0.0550619	0.0483169	0.257231	0.00103663	0.0272892	0.969775	0.0257001	0.0393086	0.514769
cg08583240	0.0203851	0.0515383	0.69331	0.00285367	0.0291086	0.922105	0.00237644	0.0419294	0.954918
cg08583273	0.0203752	0.0286538	0.478721	0.00661034	0.0161835	0.683826	-0.0134908	0.0233115	0.564107
cg08583277	-0.0183851	0.0391124	0.639357	0.00442839	0.0220905	0.841532	0.00336854	0.0318201	0.915908
cg08583286	0.00515533	0.0443528	0.907705	0.00634342	0.0250503	0.800623	0.00965902	0.0360835	0.789504
cg08583375	-0.0174982	0.0151732	0.251622	0.00621562	0.00856975	0.469998	0.0098286	0.0123443	0.427836
cg08583411	-0.0166055	0.0223704	0.459682	0.0126503	0.0126347	0.319179	0.0195251	0.0181996	0.285982
cg08583435	0.00625516	0.00540057	0.24958	-0.00171397	0.00305021	0.575455	-0.00364816	0.00439367	0.408375
cg08583507	0.00130874	0.00947239	0.890394	0.00188106	0.00534996	0.725892	-0.00291316	0.00770633	0.706232
cg08583542	0.0150038	0.0206835	0.469934	0.0021852	0.0116819	0.852002	-0.00912616	0.0168272	0.588811
cg08583570	-0.0145045	0.0230638	0.530888	-0.0044196	0.0130263	0.735123	0.00774259	0.0187637	0.680775
cg08583610	0.0268408	0.0215152	0.215177	0.000929031	0.0121517	0.939215	-0.00706312	0.0175038	0.687446
cg08583624	0.000700324	0.0103496	0.946189	0.00784978	0.0058454	0.182407	-0.00218812	0.00841998	0.795508
cg08583650	-0.0222834	0.0436176	0.610584	0.00335147	0.024635	0.892065	-0.0106399	0.0354854	0.764934
cg08583701	0.0592608	0.0276583	0.0346218	-0.0315833	0.0156213	0.045922	-0.0221499	0.0225016	0.327358
cg08583708	-0.0523707	0.0257659	0.0448026	0.0222814	0.0145525	0.128965	0.031495	0.020962	0.136189
cg08583763	-0.000357733	0.00519383	0.945228	-0.0012943	0.00293345	0.660026	-0.00382428	0.00422547	0.367657
cg08583780	-0.0259684	0.0217705	0.235818	0.0208982	0.0122959	0.0923767	0.012865	0.0177116	0.469348
cg08583830	-0.00583841	0.0151431	0.700666	0.00397547	0.00855274	0.643093	-0.00589662	0.0123198	0.633267
cg08583841	-0.00354297	0.0253973	0.88934	0.00591975	0.0143443	0.680735	0.00973993	0.0206622	0.638411
cg08583859	0.0284912	0.021273	0.183567	0.00263852	0.0120149	0.826636	-0.0144369	0.0173068	0.406213
cg08583888	-0.0109609	0.0105989	0.303609	0.0141054	0.00598621	0.0204472	0.00373871	0.00862281	0.665544
cg08583969	-0.0221962	0.0222564	0.321077	-0.00419453	0.0125703	0.73933	0.0211065	0.0181069	0.24658
cg08583973	0.00796336	0.00328657	0.0172287	-0.00400482	0.00185624	0.0334118	-0.00720794	0.00267381	0.00826641
cg08583979	0.0300062	0.0351914	0.395929	-0.0117232	0.0198759	0.556671	0.0054389	0.0286302	0.849725
cg08584022	-0.0143591	0.0155012	0.356551	0.0125701	0.00875498	0.154252	0.0157231	0.0126111	0.215454
cg08584037	-0.00159738	0.0207074	0.938669	-0.00957113	0.0116955	0.415135	-0.00697681	0.0168467	0.679679
cg08584061	-0.0107115	0.0191775	0.577747	0.00854081	0.0108314	0.432292	0.00327031	0.015602	0.834408
cg08584107	-0.000490551	0.00572259	0.931862	0.00065087	0.00323209	0.840821	0.00464575	0.00465565	0.320798
cg08584130	-0.0104464	0.00953439	0.275915	0.00254185	0.00538498	0.637958	0.00978009	0.00775677	0.210358
cg08584136	-0.00197855	0.0105784	0.852018	0.00186912	0.00597462	0.755064	-0.000796504	0.00860612	0.926449
cg08584144	-0.00558678	0.0294854	0.850111	-0.00436872	0.0166532	0.793614	-0.00772119	0.023988	0.748232
cg08584184	-0.00111527	0.00324464	0.731788	-4.15228e-05	0.00183256	0.981969	0.000135567	0.0026397	0.959146
cg08584230	-0.00150828	0.00364969	0.680316	0.000686378	0.00206133	0.739862	0.000551791	0.00296923	0.852957
cg08584238	-0.008866	0.0297647	0.766434	-0.00633855	0.016811	0.706953	-0.0125925	0.0242153	0.604221
cg08584264	0.0115427	0.00623651	0.067207	-0.00342614	0.00352235	0.333105	-0.00467328	0.00507376	0.359276
cg08584304	-0.00272904	0.0024925	0.276245	0.00175418	0.00140775	0.215704	0.00205156	0.00202779	0.314164
cg08584355	0.0266477	0.0179662	0.141227	-0.0210401	0.0101472	0.040751	-0.0166665	0.0146166	0.256961
cg08584377	-0.00746306	0.00336567	0.0289058	0.00431626	0.00190091	0.0253584	0.00326545	0.00273816	0.235917
cg08584381	0.00604649	0.00488651	0.218901	-0.000957949	0.00275988	0.729262	-0.00620344	0.00397545	0.121881
cg08584430	-0.00194259	0.00261363	0.459106	-0.000995842	0.00147617	0.50151	0.00322832	0.00212634	0.13217
cg08584447	0.0376855	0.0318817	0.240049	-0.00875384	0.0180066	0.62795	-0.017451	0.0259376	0.502653
cg08584457	-0.00969853	0.0249027	0.697784	-0.0119733	0.014065	0.396686	0.00208685	0.0202598	0.91817
cg08584491	0.0151775	0.0201797	0.453784	-0.0185318	0.0113974	0.107169	-0.00473422	0.0164173	0.773675
cg08584498	0.0192888	0.0152204	0.208053	-0.00109821	0.00859643	0.898607	-0.0175497	0.0123827	0.159574
cg08584521	-0.00739469	0.0115519	0.523584	0.00883495	0.00652446	0.17881	0.00974112	0.00939813	0.302522
cg08584568	-0.00157202	0.00810665	0.846642	0.00262755	0.0045786	0.567366	-0.00126765	0.00659522	0.847977
cg08584601	-0.037986	0.0168972	0.0268127	0.00691439	0.00954346	0.470475	0.0223185	0.0137468	0.107686
cg08584618	0.000957407	0.00336151	0.776387	-0.0010265	0.00189857	0.589962	-0.000467776	0.00273478	0.864539
cg08584627	0.00231401	0.00656108	0.72508	-0.00329468	0.00370567	0.376132	-0.00283939	0.00533781	0.595972
cg08584628	0.00387065	0.00298875	0.198338	-0.00300465	0.00168803	0.0781807	-0.00128431	0.00243152	0.59856
cg08584665	-0.0175569	0.0152559	0.252603	0.0174421	0.00861643	0.0456622	0.00959091	0.0124115	0.441534
cg08584759	-0.00921524	0.0276344	0.739492	0.0298538	0.0156078	0.0586995	0.00617904	0.0224821	0.784016
cg08584796	0.000833628	0.0149038	0.955508	-0.00705827	0.00841757	0.403781	-0.0115516	0.0121251	0.343084
cg08584798	-0.0182222	0.0199888	0.364206	0.0171444	0.0112896	0.132082	0.00630312	0.016262	0.699155
cg08584818	0.0264155	0.0194888	0.178401	-0.0208009	0.0110072	0.0617469	-0.0181876	0.0158553	0.254133
cg08584845	-0.0284285	0.0284672	0.320429	0.011349	0.0160782	0.481948	0.0349313	0.0231597	0.1347
cg08584868	-0.0122904	0.0151516	0.419238	0.00535978	0.00855757	0.532561	0.00555016	0.0123267	0.653521
cg08584917	0.0833442	0.106574	0.436083	-0.00786301	0.0601927	0.896335	-0.0630222	0.0867043	0.469042
cg08584947	0.00895684	0.0242333	0.712472	-0.00548211	0.0136869	0.689632	0.00247562	0.0197152	0.90033
cg08585004	-0.0121879	0.0111703	0.277905	0.00307449	0.00630891	0.627117	0.00567399	0.00908764	0.53384
cg08585038	-0.0112454	0.0088908	0.208929	0.00815949	0.00502148	0.107392	0.00787133	0.00723317	0.279164
cg08585120	-0.0043137	0.00432136	0.320627	0.00428575	0.00244068	0.0822187	0.00144818	0.00351567	0.681296
cg08585128	0.0150874	0.0230743	0.514733	-0.00788805	0.0130322	0.546397	-0.0101314	0.0187722	0.590625
cg08585206	0.00595517	0.0231579	0.797598	-0.0123012	0.0130794	0.349273	-0.00399355	0.0188402	0.832571
cg08585214	0.00315366	0.0142695	0.825547	-0.000780003	0.00805934	0.923097	-0.00474449	0.011609	0.683659
cg08585315	0.00346581	0.00275356	0.211142	-0.00261215	0.0015552	0.0962155	-0.000370271	0.00224018	0.869059
cg08585351	-0.00303357	0.00239398	0.208099	-0.000235551	0.00135211	0.86206	0.000758801	0.00194764	0.697677
cg08585379	-0.0250286	0.0163624	0.129326	0.0121534	0.0092414	0.191543	0.0110694	0.0133117	0.407681
cg08585380	-0.00402806	0.00270674	0.13992	0.00200117	0.00152875	0.19359	0.00184843	0.00220209	0.403288
cg08585458	-0.00154368	0.0277711	0.955785	0.00997593	0.015685	0.526248	0.00618423	0.0225934	0.784877
cg08585488	-0.00434642	0.0189802	0.819348	-0.00480382	0.0107199	0.655055	-0.0049585	0.0154414	0.748806
cg08585489	0.0197676	0.0232074	0.396412	-0.00977572	0.0131074	0.457563	-0.00550302	0.0188805	0.771311
cg08585512	0.00242222	0.0146309	0.868848	-0.00567101	0.00826345	0.494159	-0.000386547	0.0119031	0.97416
cg08585518	-0.0142639	0.0458309	0.756287	0.0208657	0.0258851	0.422143	0.0146432	0.037286	0.695375
cg08585556	0.00188171	0.00512753	0.714423	-0.00144052	0.00289601	0.620009	0.00119709	0.00417154	0.774745
cg08585558	-0.00100659	0.0154216	0.948091	-0.00198826	0.00871003	0.81991	0.00393864	0.0125463	0.754243
cg08585593	-0.0130659	0.0339714	0.701356	-0.00507379	0.0191869	0.791996	0.00259037	0.0276377	0.925518
cg08585614	-0.028145	0.0158978	0.0797759	0.0124188	0.00897902	0.16978	0.0163264	0.0129338	0.209836
cg08585669	-0.00148096	0.0099331	0.881786	0.00328707	0.00561017	0.559281	0.000610337	0.00808114	0.93995
cg08585732	-0.00345966	0.0134738	0.797895	0.00598442	0.00760995	0.433534	0.00737727	0.0109617	0.502529
cg08585844	0.0107752	0.0335248	0.748584	-0.0258551	0.0189347	0.175225	-0.00891801	0.0272743	0.744385
cg08585847	-0.00518358	0.0332991	0.876616	0.00354302	0.0188072	0.850963	0.0124344	0.0270907	0.647256
cg08585862	-0.0395484	0.0249445	0.116085	0.00548814	0.0140885	0.697717	0.0257225	0.0202938	0.207978
cg08585897	0.0018516	0.026344	0.94411	-0.00943212	0.014879	0.527609	0.00355903	0.0214324	0.868453
cg08585916	0.0488706	0.038716	0.209842	-0.0414599	0.0218666	0.0609009	-0.0415865	0.0314977	0.189808
cg08585946	-0.00301938	0.0146145	0.83675	0.000546088	0.00825423	0.947386	-0.00490726	0.0118898	0.680706
cg08585975	3.68821e-05	0.00337174	0.991295	0.00124121	0.00190434	0.516068	-0.00150171	0.0027431	0.585314
cg08586040	-0.0167715	0.0239838	0.486031	0.017178	0.013546	0.207758	0.0065464	0.0195122	0.737963
cg08586066	-0.00205803	0.00246809	0.406391	-0.00238122	0.00139397	0.090759	0.00216005	0.00200793	0.284677
cg08586168	0.00580825	0.0156789	0.711846	-0.0104218	0.00885535	0.242089	0.00256459	0.0127557	0.841072
cg08586215	-0.0088883	0.0342165	0.795589	0.0203111	0.0193253	0.29584	-0.00996623	0.0278371	0.721098
cg08586216	0.00123501	0.00763105	0.871765	0.00500496	0.00430998	0.248362	-0.00468906	0.00620829	0.451887
cg08586228	0.00361747	0.00407889	0.377317	0.000132902	0.00230374	0.954113	-0.00243656	0.00331841	0.464546
cg08586234	-0.0185584	0.0163576	0.259335	0.00538507	0.0092387	0.561312	0.0113927	0.0133078	0.394036
cg08586312	0.0306147	0.0531896	0.566221	0.0140659	0.0300412	0.640666	-0.00517952	0.0432728	0.90497
cg08586366	0.0028147	0.0237938	0.906076	0.00843274	0.0134386	0.531792	-0.0133918	0.0193576	0.490692
cg08586423	0.00814378	0.00609916	0.184894	-0.00471919	0.00344478	0.173832	-0.00313591	0.00496201	0.528869
cg08586426	-0.0196833	0.0489826	0.688675	-0.0110202	0.0276651	0.691244	-0.0136577	0.0398501	0.732539
cg08586441	-0.00473239	0.0618201	0.939137	-0.0397943	0.0349157	0.257179	-0.0348631	0.0502942	0.489834
cg08586494	-0.0143207	0.017124	0.405024	0.00836933	0.00967154	0.388957	-0.00475496	0.0139313	0.733598
cg08586500	0.00843564	0.0229502	0.713991	-0.00986387	0.0129621	0.448499	-0.00619809	0.0186713	0.740629
cg08586518	-0.0112583	0.0216924	0.604932	0.0125356	0.0122518	0.308748	0.00144858	0.017648	0.934749
cg08586541	0.000490937	0.00321758	0.879044	-0.000444827	0.00181728	0.807141	0.000171015	0.00261769	0.948044
cg08586568	-0.0199138	0.0259016	0.443846	0.00930888	0.0146291	0.526048	0.00950039	0.0210724	0.653098
cg08586579	-0.0248162	0.00915996	0.00796145	0.011185	0.00517351	0.0330546	0.0238117	0.00745215	0.00187992
cg08586642	-0.00175091	0.00699072	0.802755	-0.00233385	0.00394833	0.555815	0.0018287	0.00568735	0.748487
cg08586651	-0.0106691	0.0171817	0.536068	0.0150385	0.00970414	0.124437	0.00659736	0.0139783	0.637996
cg08586669	-0.0164677	0.0440574	0.709376	-0.00839137	0.0248834	0.736667	-0.00694198	0.0358432	0.84683
cg08586692	-0.0197527	0.0151805	0.196244	0.00387731	0.00857388	0.652108	0.0094081	0.0123502	0.448023
cg08586737	-0.015563	0.0195654	0.428283	0.00964321	0.0110505	0.384986	0.00772286	0.0159176	0.628633
cg08586808	0.0129415	0.0238993	0.58939	0.00904974	0.0134982	0.504154	-0.00338623	0.0194434	0.862101
cg08586809	-0.00448084	0.0430652	0.917344	-0.0139208	0.024323	0.568409	-0.00824027	0.035036	0.814549
cg08586826	-0.00163482	0.0248166	0.947611	-0.0144076	0.0140163	0.306519	-0.00822485	0.0201898	0.684619
cg08586849	-0.00689343	0.0110082	0.532635	-0.00177449	0.00621738	0.775934	0.0106018	0.0089558	0.239358
cg08586855	0.019175	0.0223826	0.393706	-0.0199354	0.0126416	0.118025	-0.000121615	0.0182095	0.994685
cg08586892	0.00123183	0.0138678	0.929401	0.0054265	0.00783248	0.490061	0.0102934	0.0112823	0.363822
cg08586913	-0.00564453	0.00953809	0.555355	0.0142223	0.00538707	0.00964539	-0.00200759	0.00775978	0.796396
cg08586979	0.0120872	0.0538979	0.823021	0.0115952	0.0304413	0.7041	0.00885674	0.043849	0.840349
cg08587063	-0.00982667	0.00857304	0.254491	0.00883357	0.00484201	0.0711447	0.00817144	0.00697465	0.244202
cg08587073	-0.00617994	0.00385402	0.112041	0.000115412	0.00217673	0.957823	0.00429385	0.00313546	0.173989
cg08587191	0.0433313	0.0248293	0.0840903	-0.00453128	0.0140235	0.747292	-0.0244218	0.0202	0.229573
cg08587251	-0.0637272	0.0397623	0.112218	0.0207325	0.0224575	0.358177	0.0369605	0.0323489	0.256005
cg08587297	0.000186888	0.0125688	0.988167	0.0017589	0.00709877	0.804827	0.0022437	0.0102254	0.826776
cg08587313	-0.0303561	0.0157989	0.057586	0.0179699	0.00892313	0.0467657	0.012211	0.0128533	0.344435
cg08587314	0.0251102	0.0267212	0.349677	-0.0114489	0.015092	0.449907	-0.0207982	0.0217392	0.341066
cg08587321	-0.0203327	0.0119679	0.0925023	0.0048126	0.00675939	0.478164	0.0180099	0.00973654	0.0673669
cg08587349	-0.0154945	0.0136132	0.257814	-0.00365957	0.00768869	0.635157	0.018603	0.0110751	0.0962005
cg08587354	0.0101659	0.0121166	0.403506	-0.0121237	0.00684339	0.0795703	-0.00435589	0.00985754	0.659546
cg08587365	-0.0183727	0.0197722	0.355057	0.010876	0.0111672	0.332496	0.0133971	0.0160858	0.406952
cg08587406	-0.00754871	0.0152956	0.622749	-0.00499222	0.00863889	0.564672	0.00918751	0.0124439	0.462086
cg08587424	0.00744236	0.0249328	0.765956	-0.0046744	0.0140819	0.740641	0.00386346	0.0202842	0.849338
cg08587444	-0.000286222	0.0370841	0.993858	-0.011433	0.0209449	0.586403	-0.0160926	0.03017	0.594967
cg08587480	-0.00169829	0.00318047	0.594569	-0.00166085	0.00179631	0.357452	0.000428459	0.00258749	0.868822
cg08587504	0.0174106	0.0113849	0.129421	-0.0127406	0.00643016	0.0503507	-0.0139131	0.00926229	0.13628
cg08587534	0.00330242	0.01665	0.843188	-0.00884704	0.00940386	0.349127	-0.00311542	0.0135458	0.818577
cg08587542	0.00767956	0.00701018	0.275988	-0.000853739	0.00395932	0.829726	-0.00168152	0.00570318	0.768741
cg08587603	0.0118312	0.0111901	0.292977	0.00238647	0.00632013	0.706546	-0.000428531	0.0091038	0.962552
cg08587654	-0.00480168	0.00582697	0.411915	0.000396187	0.00329104	0.904426	0.0021811	0.00474057	0.646469
cg08587685	0.0333296	0.0258824	0.200872	-0.00976992	0.0146183	0.50549	-0.0262294	0.0210568	0.215863
cg08587717	0.00954035	0.0175836	0.588657	0.00349833	0.00993113	0.7254	-0.0121471	0.0143053	0.397876
cg08587721	0.00543468	0.00462549	0.242865	-0.00125559	0.00261245	0.631861	-0.00228533	0.0037631	0.545056
cg08587775	-0.0247974	0.030156	0.412901	0.00814196	0.017032	0.633687	0.00246026	0.0245336	0.920326
cg08587797	-0.00600789	0.0101472	0.555165	0.00072195	0.00573109	0.900013	8.36379e-05	0.00825532	0.991937
cg08587802	0.000661936	0.0146149	0.963967	-7.00458e-05	0.00825441	0.993247	-0.00844294	0.01189	0.479338
cg08587804	0.0205764	0.020726	0.32326	-0.0154127	0.0117059	0.191023	-0.00381362	0.0168618	0.821541
cg08587820	0.00171404	0.00236682	0.470671	-0.000547264	0.00133677	0.683145	-0.00135304	0.00192554	0.48392
cg08587845	0.00394245	0.0220903	0.858722	-0.011603	0.0124765	0.354662	-0.00434996	0.0179717	0.809251
cg08587864	0.0330633	0.016761	0.0513555	-0.0130565	0.00946656	0.170967	-0.0252416	0.0136361	0.0671681
cg08587872	0.0100935	0.0175734	0.567039	0.000716052	0.00992538	0.942635	-0.00711036	0.014297	0.620068
cg08587904	-0.021661	0.0230657	0.34999	-0.00989561	0.0130274	0.449318	0.0215684	0.0187653	0.253198
cg08587948	0.0131475	0.0135961	0.335922	-0.000713024	0.00767902	0.926209	-0.00779508	0.0110612	0.482654
cg08587977	-0.0188738	0.0132684	0.158067	0.0125167	0.00749394	0.098063	0.0117739	0.0107946	0.27807
cg08587989	-0.00197065	0.0201492	0.922289	-0.00624714	0.0113802	0.584288	0.00968515	0.0163925	0.555996
cg08588104	0.0068236	0.0115215	0.55505	-0.0024232	0.00650732	0.710413	-0.00921174	0.00937344	0.328151
cg08588122	-0.0192025	0.00836094	0.0237652	0.00395551	0.00472222	0.404273	0.00997577	0.0068021	0.145694
cg08588156	-0.0242482	0.016921	0.155032	0.0132565	0.00955688	0.168554	0.018669	0.0137662	0.178168
cg08588175	0.00762782	0.0167785	0.650389	0.00656699	0.00947642	0.48996	-0.00134235	0.0136503	0.921864
cg08588180	-0.00357446	0.00519715	0.493221	0.000831088	0.00293533	0.777672	0.00502802	0.00422818	0.237247
cg08588357	-0.00652159	0.054315	0.904674	0.0161429	0.0306769	0.599921	0.00719493	0.0441883	0.870992
cg08588453	0.0309051	0.0229024	0.180309	-0.00647395	0.0129352	0.617852	-0.0177309	0.0186324	0.343633
cg08588455	0.00220871	0.00318546	0.489716	-0.00226058	0.00179913	0.211928	-0.00179237	0.00259155	0.490811
cg08588479	0.00666927	0.00901092	0.460989	0.00129063	0.00508933	0.800339	-0.00486374	0.0073309	0.508596
cg08588490	-0.0130415	0.00881258	0.142114	0.00340094	0.0049773	0.496036	0.0129407	0.00716954	0.0741533
cg08588608	-0.00864511	0.0107342	0.422551	0.00709171	0.00606265	0.244943	0.00743175	0.00873291	0.396841
cg08588611	0.00558518	0.00916632	0.543725	0.00283584	0.0051771	0.585098	-0.00520363	0.00745733	0.486962
cg08588623	-0.0268772	0.0163184	0.102752	0.0230209	0.00921657	0.0141631	0.00965078	0.013276	0.468998
cg08588635	0.00408244	0.00857686	0.635146	0.00470837	0.00484417	0.33346	-0.00334942	0.00697776	0.632288
cg08588744	0.00393859	0.00426053	0.357529	0.00345409	0.00240632	0.154351	-0.00458041	0.00346618	0.189425
cg08588748	-0.00573153	0.00869218	0.511192	0.00072705	0.0049093	0.882571	0.00638829	0.00707158	0.368542
cg08588817	-0.00274715	0.00841018	0.744633	0.000172278	0.00475003	0.971142	-0.00554642	0.00684216	0.419546
cg08588839	-0.00951728	0.0156448	0.544372	-0.00181212	0.0088361	0.837933	0.00262918	0.0127279	0.836776
cg08588868	-0.0307813	0.0350465	0.38193	0.0181138	0.0197941	0.36238	0.00498081	0.0285124	0.861684
cg08588953	-0.0145674	0.0094613	0.126861	0.00380238	0.0053437	0.478426	0.00865454	0.00769731	0.263607
cg08589077	-0.000977238	0.0132356	0.941293	-0.00142813	0.00747539	0.848886	-0.00287833	0.0107679	0.789795
cg08589108	-0.00836343	0.0126818	0.511132	0.00816317	0.00716261	0.257192	0.0102931	0.0103174	0.320905
cg08589134	0.0148132	0.0388802	0.70403	-0.00213444	0.0219594	0.922766	0.0217834	0.0316313	0.492661
cg08589141	-0.00303254	0.00989221	0.75983	0.00411637	0.00558707	0.463025	-0.000780131	0.00804788	0.922975
cg08589174	0.00711799	0.0416684	0.864714	0.00958279	0.0235341	0.684759	0.00564288	0.0338996	0.868139
cg08589212	0.00354117	0.0217534	0.871021	0.000768558	0.0122862	0.950249	0.00437473	0.0176976	0.805276
cg08589214	0.00268345	0.0397984	0.94638	0.0167614	0.0224779	0.457644	-0.00232439	0.0323782	0.942916
cg08589270	0.00849207	0.00389049	0.0314406	-0.000138515	0.00219733	0.949865	-0.00147754	0.00316513	0.641667
cg08589354	-0.00153463	0.015927	0.923436	0.00201959	0.00899552	0.822828	0.00237636	0.0129576	0.854867
cg08589418	-0.025664	0.0303213	0.39939	-0.00198451	0.0171253	0.907984	0.0172132	0.0246681	0.486961
cg08589437	-0.0524314	0.020826	0.0134372	0.0225038	0.0117624	0.058642	0.0259026	0.0169432	0.129536
cg08589455	0.00211125	0.00950077	0.824606	0.000226283	0.00536599	0.966449	-0.00050099	0.00772942	0.948453
cg08589600	0.00941234	0.0345189	0.785679	-0.00946382	0.0194961	0.628461	-0.018265	0.0280831	0.51696
cg08589638	-0.023489	0.0185298	0.207932	-0.000809365	0.0104655	0.938514	0.0270542	0.015075	0.0757953
cg08589732	-0.0044462	0.0347687	0.898507	0.0102159	0.0196372	0.604076	0.000120392	0.0282863	0.996613
cg08589821	0.000209569	0.0043619	0.961778	-0.00284575	0.00246358	0.250847	-0.000410963	0.00354865	0.908042
cg08589864	0.00662019	0.0191345	0.730098	-0.017375	0.0108071	0.111109	0.00515496	0.015567	0.741241
cg08589960	0.00144524	0.0101509	0.887076	0.00191093	0.00573316	0.739611	-0.00548296	0.00825831	0.508292
cg08589981	0.00715203	0.00907454	0.432516	0.00111728	0.00512526	0.827886	0.000793312	0.00738266	0.914647
cg08589987	0.00200465	0.00236788	0.399279	-0.0017178	0.00133737	0.202007	-0.0017475	0.00192641	0.366563
cg08590069	0.00754885	0.0298781	0.801064	-0.0421013	0.016875	0.0142714	0.0107198	0.0243075	0.660178
cg08590134	0.0105391	0.027255	0.699828	0.000368737	0.0153935	0.980938	0.0103826	0.0221735	0.640652
cg08590186	-0.00753022	0.00834011	0.368797	0.00264331	0.00471046	0.575971	0.00857606	0.00678515	0.209248
cg08590257	-0.00984499	0.00943444	0.299277	-0.000958275	0.00532853	0.857651	0.00804923	0.00767546	0.296897
cg08590277	0.00514046	0.0193293	0.790844	-0.00324816	0.0109171	0.766693	-0.000175262	0.0157255	0.99113
cg08590319	-0.0171162	0.0300096	0.569741	0.0074844	0.0169493	0.659768	0.00773229	0.0244145	0.752138
cg08590359	0.0222311	0.0254473	0.384464	-0.0034029	0.0143725	0.813334	-0.0154679	0.0207028	0.456767
cg08590375	0.0126757	0.0218283	0.562775	-0.0139876	0.0123285	0.259321	-0.000152958	0.0177586	0.993145
cg08590378	-0.0548832	0.0504868	0.279668	0.0215007	0.0285147	0.452644	0.0525103	0.0410739	0.204115
cg08590390	0.0125569	0.00957565	0.192809	-0.00879362	0.00540828	0.107171	-0.00629323	0.00779034	0.421148
cg08590401	-0.00957169	0.0101546	0.348205	0.00328767	0.00573527	0.567797	-0.000633812	0.00826134	0.939003
cg08590404	-0.025264	0.0305049	0.409572	0.0239048	0.017229	0.168444	0.0059168	0.0248175	0.812059
cg08590425	0.000370242	0.0110254	0.97328	0.00947642	0.00622712	0.13128	-0.0015251	0.00896982	0.86534
cg08590553	-0.0315467	0.0214458	0.144495	0.0357274	0.0121125	0.00397875	0.0130762	0.0174474	0.455371
cg08590564	0.00185661	0.0048223	0.701067	-0.00341838	0.00272361	0.212431	0.00115252	0.00392321	0.769556
cg08590601	-0.00434513	0.00503925	0.390651	0.000471046	0.00284615	0.868889	0.000803138	0.00409972	0.845093
cg08590638	-0.0233805	0.0316628	0.462024	0.00299941	0.017883	0.867146	0.0131527	0.0257595	0.610781
cg08590731	-0.00559847	0.00828518	0.500809	0.00793614	0.00467943	0.0930678	-0.0021042	0.00674047	0.755571
cg08590732	-0.0419827	0.0205155	0.0433957	0.015651	0.011587	0.179892	0.0228076	0.0166905	0.174909
cg08590776	-0.0413336	0.0209895	0.0517478	0.0203267	0.0118548	0.0895716	0.0211457	0.0170761	0.218556
cg08590815	-0.00712596	0.0130097	0.585114	0.00352297	0.0073478	0.632681	0.00487946	0.0105841	0.645808
cg08590873	0.063291	0.0313758	0.0464103	-0.0320143	0.0177209	0.0738961	-0.0454626	0.025526	0.0780052
cg08590939	0.00789416	0.0158204	0.618908	-0.00436884	0.00893529	0.625975	-0.00240403	0.0128708	0.852218
cg08590940	0.0278139	0.0337773	0.412251	-0.00655688	0.0190773	0.731807	-0.0187823	0.0274798	0.495908
cg08590978	0.00594611	0.0168085	0.724281	0.000827059	0.00949334	0.930754	-0.00655294	0.0136746	0.632861
cg08590985	-0.0273781	0.0222362	0.221181	0.0138031	0.0125589	0.274431	0.0104012	0.0180904	0.566637
cg08590987	0.00901207	0.0268734	0.738075	0.00892557	0.0151779	0.557844	-0.00967448	0.021863	0.659099
cg08590994	-0.00451237	0.00572949	0.43285	0.000605786	0.00323599	0.851889	-0.000273206	0.00466127	0.953381
cg08591023	-0.0343311	0.026276	0.19442	0.00537373	0.0148405	0.718058	0.0212668	0.021377	0.322262
cg08591048	0.0057901	0.0111222	0.603828	-0.00648873	0.00628179	0.304173	-0.00640004	0.00904857	0.48106
cg08591056	0.0148123	0.0100054	0.141966	-0.00170265	0.00565102	0.763824	-0.00791719	0.00813999	0.333132
cg08591058	0.00583804	0.00341457	0.0904782	-0.00227264	0.00192854	0.24148	-0.00507144	0.00277795	0.0709552
cg08591072	0.0158007	0.0330209	0.633356	0.00588502	0.0186501	0.753015	0.000195618	0.0268644	0.994205
cg08591219	-0.00513576	0.0111885	0.647235	0.0152676	0.00631921	0.017541	-0.000374848	0.00910248	0.967235
cg08591265	0.0279829	0.0408713	0.495175	-0.0107179	0.0230839	0.643461	-0.012916	0.0332511	0.698534
cg08591299	0.0087625	0.0163641	0.593537	0.000203629	0.00924237	0.982467	-0.0154111	0.0133131	0.249848
cg08591317	0.00738927	0.0165634	0.656495	-0.00916099	0.00935494	0.329859	-0.0106801	0.0134753	0.429945
cg08591330	-0.0164863	0.0118358	0.166797	0.00768232	0.0066848	0.253261	0.0116549	0.00962908	0.229044
cg08591388	-0.0299513	0.0167641	0.0770879	0.00240747	0.00946826	0.799822	0.0187804	0.0136385	0.171646
cg08591438	0.00924344	0.00955993	0.335977	0.00783107	0.00539941	0.150152	-0.0101294	0.00777755	0.195836
cg08591449	-0.0281783	0.0174587	0.109743	0.00789823	0.00986059	0.425075	0.0186513	0.0142036	0.192203
cg08591489	0.00403048	0.0116611	0.730359	-0.00695843	0.00658615	0.293325	-0.012683	0.00948698	0.184357
cg08591538	0.0184461	0.0329574	0.576964	0.00735805	0.0186142	0.693486	-0.00409304	0.0268127	0.878986
cg08591579	0.00753143	0.00384957	0.0532607	-0.00349137	0.00217422	0.111535	-0.00190468	0.00313185	0.544486
cg08591583	-0.0100238	0.00779699	0.201611	0.00827379	0.0044037	0.0632403	-0.00278466	0.0063433	0.661633
cg08591668	-0.00841217	0.0198301	0.67234	0.00860607	0.0111999	0.444095	0.0125205	0.0161329	0.439568
cg08591671	0.00673862	0.010698	0.53023	-0.00170595	0.00604219	0.778278	-0.00172931	0.00870345	0.842915
cg08591741	-0.0301684	0.0207255	0.148694	0.0153005	0.0117057	0.194237	0.0286921	0.0168614	0.0919917
cg08591761	0.00303673	0.0076572	0.692536	0.0087123	0.00432475	0.0466951	0.00115542	0.00622957	0.853241
cg08591817	-0.0173214	0.0144869	0.234716	0.00150984	0.00818214	0.85398	0.0106365	0.0117859	0.369019
cg08591842	-0.00654067	0.00797559	0.414158	-0.00512492	0.00450458	0.258014	0.00171889	0.0064886	0.791636
cg08591859	0.020258	0.0128076	0.116936	-0.00253675	0.00723369	0.726577	-0.0170094	0.0104197	0.1058
cg08591893	0.00206095	0.00309631	0.50722	0.000736654	0.00174878	0.674503	-0.000832622	0.00251902	0.741702
cg08591998	-0.0127959	0.0201325	0.526529	0.0145988	0.0113708	0.202208	0.00691314	0.016379	0.673895
cg08592104	0.00517665	0.0152711	0.735347	-0.00857797	0.00862503	0.322408	-0.00796635	0.0124239	0.522882
cg08592123	0.000691881	0.00395446	0.86147	-0.000794121	0.00223346	0.722937	-0.000399671	0.00321718	0.901387
cg08592157	0.00165261	0.00317325	0.603685	-0.00231037	0.00179224	0.200398	-0.00115848	0.00258162	0.65461
cg08592163	0.00219115	0.00941822	0.816518	0.0110058	0.00531937	0.0411787	-0.00776816	0.00766226	0.313164
cg08592212	0.010068	0.0307563	0.744103	0.00830655	0.017371	0.633584	0.0011837	0.025022	0.962365
cg08592230	0.00894934	0.00362091	0.0151768	-0.00439404	0.00204508	0.0341303	-0.00679842	0.00294582	0.023112
cg08592234	-0.00398847	0.0286577	0.889597	-0.0112542	0.0161857	0.488505	-0.00117858	0.0233147	0.959786
cg08592241	0.022791	0.025344	0.370717	-0.00535924	0.0143142	0.708915	-0.0124241	0.0206188	0.548191
cg08592304	0.0198133	0.0277105	0.476303	-0.00523066	0.0156508	0.738934	-0.0174424	0.0225441	0.44097
cg08592305	0.00784749	0.00815603	0.338332	-0.00847479	0.00460649	0.0688319	-0.00402484	0.0066354	0.545538
cg08592313	0.0614526	0.026814	0.0240569	-0.0267852	0.0151444	0.0800637	-0.053075	0.0218148	0.0167878
cg08592348	0.0021142	0.0084084	0.802001	0.00707545	0.00474902	0.139469	-0.00492334	0.00684071	0.473415
cg08592368	-0.0129803	0.0187684	0.490821	0.00564696	0.0106003	0.595436	0.00583259	0.0152692	0.7033
cg08592392	0.00614544	0.0163843	0.708412	0.00564519	0.0092538	0.543247	0.000893463	0.0133296	0.946696
cg08592423	-0.00321778	0.00303416	0.291516	-9.05367e-05	0.00171368	0.957973	0.000411332	0.00246846	0.868001
cg08592502	-0.0848137	0.0258348	0.0014247	0.0268117	0.0145914	0.0691655	0.0552228	0.0210181	0.0099872
cg08592527	-0.00711844	0.00822942	0.389152	-0.000412602	0.00464794	0.929445	0.00623364	0.0066951	0.354103
cg08592530	0.00132362	0.00208848	0.527708	-0.000991027	0.00117957	0.402862	-0.000744094	0.0016991	0.662398
cg08592614	-0.0101817	0.0439855	0.817426	-0.0165688	0.0248428	0.506375	-0.00206637	0.0357847	0.95407
cg08592682	-0.0012941	0.0457354	0.977484	0.0114986	0.0258311	0.657198	0.00530236	0.0372083	0.886974
cg08592683	0.00264997	0.00612746	0.666347	-0.00297316	0.00346076	0.392378	0.00309562	0.00498504	0.536053
cg08592707	0.0118818	0.0102927	0.251145	-0.00659501	0.00581324	0.25936	-0.00669932	0.00837366	0.425619
cg08592733	0.00106388	0.00256763	0.679529	0.00288999	0.00145018	0.0490593	-0.000157854	0.00208891	0.939917
cg08592734	0.00937806	0.0169674	0.58172	-0.0151252	0.00958311	0.117715	0.00205052	0.013804	0.882217
cg08592761	-0.00321922	0.00383322	0.403053	0.00340653	0.00216499	0.118834	0.00266701	0.00311855	0.39452
cg08592768	0.0331783	0.0284186	0.245848	-0.0190387	0.0160507	0.238426	-0.0131054	0.0231202	0.572119
cg08592857	0.00839173	0.0210763	0.691378	0.00708425	0.0119038	0.55313	-0.00417275	0.0171467	0.808239
cg08592890	-0.0561852	0.0345517	0.107135	0.0382297	0.0195146	0.0529512	0.0468019	0.0281097	0.0991128
cg08592897	-0.00566681	0.0136849	0.679713	0.00169913	0.00772919	0.826458	0.00248126	0.0111335	0.824105
cg08592912	-0.0277291	0.0226335	0.223459	0.00601001	0.0127833	0.639295	0.0086857	0.0184136	0.638189
cg08592917	-0.0280984	0.0189594	0.141541	0.00348642	0.0107082	0.745433	0.0231496	0.0154246	0.136615
cg08592950	-0.00752684	0.0104214	0.471862	0.00911042	0.00588596	0.124888	0.00932489	0.0084784	0.274096
cg08592979	-0.0136495	0.0272899	0.61808	-0.0118514	0.0154132	0.443796	0.007797	0.0222019	0.726203
cg08593004	-0.00669899	0.0353512	0.850094	0.028118	0.0199662	0.162213	0.0163336	0.0287602	0.571387
cg08593007	0.0165678	0.0150789	0.274573	0.000357146	0.00851651	0.966635	-0.0110362	0.0122676	0.370524
cg08593009	0.00827137	0.0250478	0.741936	-0.0112878	0.0141469	0.426857	0.0099431	0.0203778	0.626684
cg08593031	0.0316377	0.0303912	0.300429	-0.0217646	0.0171648	0.20781	-0.0298962	0.024725	0.229515
cg08593037	0.0151832	0.017247	0.380831	0.00104521	0.00974105	0.914771	-0.00632131	0.0140315	0.653338
cg08593051	0.011584	0.00545986	0.0363884	-0.00297382	0.0030837	0.337235	-0.0144577	0.0044419	0.00155797
cg08593074	0.00145065	0.00380857	0.704109	-0.00079645	0.00215106	0.711989	-0.00231643	0.00309849	0.456492
cg08593077	-0.00319629	0.00282567	0.260748	-0.000472486	0.00159593	0.767812	0.00399726	0.00229884	0.0852082
cg08593121	0.0171134	0.0157271	0.2792	-0.0146784	0.00888262	0.101635	-0.0131458	0.0127949	0.306752
cg08593157	-0.0141337	0.032911	0.668537	0.0224473	0.018588	0.230098	0.00996774	0.026775	0.710489
cg08593216	0.0666532	0.0573215	0.247736	0.0309217	0.0323749	0.341871	-0.0516773	0.0466343	0.270514
cg08593229	0.00412863	0.00380335	0.280352	-0.0020434	0.00214811	0.343816	-0.00209994	0.00309424	0.498952
cg08593252	0.0236911	0.0119324	0.0498895	-0.010212	0.00673936	0.13292	-0.0191586	0.00970769	0.0512487
cg08593261	0.00425113	0.00384685	0.271825	-0.00357251	0.00217268	0.103321	-0.00216583	0.00312963	0.490548
cg08593269	-0.00391829	0.014293	0.784553	0.000806891	0.00807261	0.920585	0.00824275	0.0116282	0.480093
cg08593467	0.0540062	0.0225946	0.0187493	-0.0237174	0.0127613	0.0660937	-0.026718	0.018382	0.149283
cg08593472	0.000841659	0.00668336	0.900043	0.00358677	0.00377473	0.344346	-0.00206291	0.00543729	0.705212
cg08593516	0.0141988	0.0221665	0.523308	-0.0101769	0.0125195	0.418255	-0.00967134	0.0180337	0.592971
cg08593626	0.0228956	0.0551608	0.678998	0.00311839	0.0311546	0.920474	-0.00831662	0.0448765	0.853359
cg08593668	-0.00258308	0.00297587	0.387509	-0.00207209	0.00168075	0.220588	0.00412318	0.00242104	0.0917253
cg08593676	-0.000396548	0.00610859	0.948373	-0.00321377	0.0034501	0.353884	0.00428974	0.00496969	0.390146
cg08593692	-0.00596562	0.0515226	0.908059	0.0105288	0.0290997	0.718267	-0.00359412	0.0419166	0.931844
cg08593702	-0.00606517	0.00851175	0.477809	0.00778435	0.0048074	0.108608	0.00229368	0.0069248	0.74118
cg08593735	-0.0126871	0.0088806	0.156291	0.00450332	0.00501572	0.371471	0.0145932	0.00722488	0.0461281
cg08593767	0.0171621	0.0271597	0.528927	0.00600297	0.0153397	0.696399	-0.00712605	0.022096	0.747758
cg08593783	0.0192717	0.0101394	0.0602832	0.00191759	0.00572669	0.738453	-0.014777	0.00824898	0.0763202
cg08593873	-0.0087411	0.00773044	0.260925	0.00335683	0.00436612	0.443839	0.0094749	0.00628915	0.135144
cg08593940	-0.0246403	0.0123095	0.0480787	0.00247413	0.00695236	0.722703	0.0153503	0.0100145	0.128546
cg08593949	0.000171699	0.00683989	0.980024	0.0045477	0.00386314	0.241965	0.00406175	0.00556464	0.46718
cg08594019	-0.0336887	0.0263671	0.20438	0.0165029	0.014892	0.270498	0.0229803	0.0214511	0.286672
cg08594022	-0.0189831	0.00899103	0.0372875	0.00726855	0.00507809	0.15551	0.0139303	0.00731472	0.0597883
cg08594032	-0.00268295	0.0176312	0.879365	-0.00654089	0.009958	0.512818	-0.00237116	0.014344	0.869043
cg08594043	0.0215861	0.0517598	0.677559	0.0109383	0.0292337	0.709089	-0.00223408	0.0421095	0.957797
cg08594062	0.00578288	0.00937412	0.538733	0.00214894	0.00529446	0.685713	-0.00178967	0.00762638	0.814956
cg08594100	0.0733328	0.027533	0.00904304	-0.035102	0.0155505	0.0262095	-0.0410125	0.0223997	0.070148
cg08594102	-0.0111725	0.0239375	0.641725	0.0079047	0.0135198	0.560109	0.000439543	0.0194745	0.982039
cg08594148	0.00414512	0.00390537	0.291121	-0.00167199	0.00220573	0.450258	-0.00140081	0.00317724	0.660264
cg08594183	-0.00738622	0.0117648	0.531579	-0.0060684	0.00664469	0.363341	0.0172718	0.00957132	0.0742181
cg08594207	-0.00759132	0.0222079	0.733211	-0.00726549	0.0125429	0.563749	0.0154828	0.0180674	0.393566
cg08594218	-0.0280251	0.0137354	0.0440043	-0.00753627	0.00775767	0.333711	0.0328203	0.0111745	0.00412976
cg08594246	-0.0913258	0.0668023	0.17472	0.0078151	0.0377296	0.836335	0.0753125	0.0543474	0.168966
cg08594341	0.0186967	0.0381546	0.625211	0.00219464	0.0215495	0.91909	0.00175171	0.0310409	0.955112
cg08594351	0.00964057	0.018953	0.612137	-0.00508377	0.0107046	0.635904	-0.00238772	0.0154194	0.877256
cg08594379	-0.00326451	0.0188003	0.862506	0.0148168	0.0106183	0.166049	-0.00198039	0.0152951	0.897245
cg08594414	-0.00730521	0.00904425	0.421209	-0.00192214	0.00510815	0.707515	0.00713989	0.00735802	0.334258
cg08594498	-0.000421292	0.0199778	0.983218	0.0221306	0.0112834	0.0526766	-0.00243512	0.0162531	0.88121
cg08594532	0.00530455	0.0262717	0.840405	-0.00579273	0.0148381	0.697092	0.0214776	0.0213735	0.317435
cg08594547	-0.00580695	0.0125438	0.644437	0.00019777	0.00708466	0.977787	0.00463767	0.0102051	0.650512
cg08594554	-0.00191528	0.0207734	0.926728	-0.00142948	0.0117327	0.903277	0.000969157	0.0169003	0.954387
cg08594588	0.000719284	0.00466789	0.877854	0.00191479	0.0026364	0.469392	0.00211772	0.00379759	0.578357
cg08594589	0.0326868	0.0212095	0.126506	-0.000871063	0.011979	0.942181	-0.0154004	0.0172551	0.374307
cg08594592	0.0170924	0.024262	0.482796	-0.0272625	0.0137031	0.0494313	-0.0220191	0.0197385	0.267346
cg08594606	-0.0109731	0.0117804	0.353898	0.00145727	0.0066535	0.827087	0.0181005	0.009584	0.0619007
cg08594632	0.00536243	0.0133179	0.688084	-0.010877	0.00752191	0.151357	0.00290507	0.0108349	0.789169
cg08594650	-0.01563	0.0214266	0.467455	0.0384821	0.0121017	0.00197263	0.0110614	0.0174318	0.527197
cg08594651	0.00468287	0.0409748	0.909244	-0.00995257	0.0231424	0.668097	-0.0243046	0.0333353	0.467683
cg08594659	0.0322025	0.0252532	0.205258	0.000263192	0.0142629	0.985315	-0.0161784	0.0205449	0.432909
cg08594695	-0.00796941	0.0570417	0.889174	0.00743435	0.0322169	0.817983	0.0109017	0.0464066	0.814763
cg08594696	0.0161583	0.0120854	0.184315	-0.000341744	0.00682576	0.960171	-0.0125784	0.00983214	0.203807
cg08594888	0.032133	0.023093	0.167237	0.00456635	0.0130428	0.727012	-0.0171892	0.0187875	0.362474
cg08594920	-0.0084181	0.0285739	0.768916	0.00796819	0.0161384	0.622594	0.0104473	0.0232465	0.654124
cg08594936	0.00667994	0.0307369	0.828406	-0.000275271	0.0173601	0.987381	-0.00220818	0.0250062	0.929814
cg08594973	0.0217734	0.010489	0.0405287	0.00155438	0.00592416	0.79358	-0.0159049	0.00853343	0.0653386
cg08595011	0.00389948	0.00620224	0.530994	-0.00220053	0.00350299	0.531343	-0.00232306	0.00504587	0.646257
cg08595028	-0.00461455	0.0149293	0.757906	0.0032244	0.00843198	0.702992	-7.47081e-05	0.0121458	0.995105
cg08595102	0.00542448	0.00484008	0.265137	0.000161636	0.00273365	0.95297	-0.00213312	0.00393768	0.58924
cg08595147	-0.00478406	0.0303708	0.875158	0.0140132	0.0171533	0.415944	0.00652372	0.0247084	0.792313
cg08595157	0.00529067	0.00913376	0.563754	0.0129516	0.00515871	0.0136882	-0.0071817	0.00743084	0.336187
cg08595182	0.00631535	0.0050155	0.210961	-0.000130074	0.00283273	0.963469	-0.00428346	0.0040804	0.296408
cg08595223	-0.00120207	0.00631544	0.849438	-0.00285846	0.00356693	0.424851	0.00293517	0.00513797	0.569123
cg08595249	-0.00178913	0.0126071	0.887439	-0.00381979	0.00712046	0.592861	-0.0025901	0.0102566	0.801161
cg08595268	0.00373717	0.0115627	0.747226	0.00460016	0.00653058	0.482852	-0.00130757	0.00940695	0.889735
cg08595278	-0.0131652	0.0287649	0.648193	0.019881	0.0162463	0.223989	-0.00881415	0.0234019	0.707254
cg08595342	0.0120496	0.0142657	0.400359	0.00166431	0.0080572	0.836781	-0.00840334	0.011606	0.470758
cg08595384	0.0100576	0.0157408	0.524348	0.000131193	0.00889035	0.988256	-0.00755628	0.0128061	0.556512
cg08595433	-0.0176095	0.0216084	0.417083	-0.00143699	0.0122043	0.906511	0.0237429	0.0175796	0.179936
cg08595438	-4.26743e-05	0.00744262	0.995437	-0.00135382	0.00420356	0.748089	0.000688046	0.00605499	0.909761
cg08595439	0.0189736	0.0326545	0.562546	-0.0156108	0.0184431	0.399374	-0.00880384	0.0265663	0.741056
cg08595489	-0.0417725	0.0240059	0.084982	-0.00269912	0.0135584	0.842618	0.0241568	0.0195302	0.219081
cg08595490	-0.0126704	0.00687077	0.0681895	0.00623169	0.00388058	0.111521	0.00561257	0.00558976	0.317813
cg08595501	-0.0234015	0.0500315	0.641013	-0.00823824	0.0282576	0.771254	0.00705583	0.0407035	0.862736
cg08595555	-0.0189516	0.0152019	0.215493	0.00255457	0.00858595	0.766692	0.017665	0.0123676	0.156377
cg08595563	-0.000419113	0.00213636	0.844875	-0.000518512	0.00120661	0.668338	0.00183374	0.00173805	0.293993
cg08595574	-0.025212	0.0230853	0.277458	-0.00172384	0.0130385	0.895088	0.0262464	0.0187812	0.165424
cg08595592	0.0049804	0.0250416	0.842765	0.00937902	0.0141434	0.508798	0.00126391	0.0203728	0.950658
cg08595616	0.00736272	0.0411371	0.858323	0.00345918	0.023234	0.881951	-0.000381151	0.0334674	0.990936
cg08595667	0.0172845	0.0246907	0.48556	-2.08583e-05	0.0139452	0.99881	-0.000884555	0.0200873	0.964966
cg08595690	0.0135606	0.0174875	0.439944	-0.00457826	0.00987687	0.64401	-0.014638	0.0142271	0.306067
cg08595782	0.0273112	0.0507744	0.591871	-0.00414622	0.0286771	0.885337	-0.00793471	0.0413079	0.848071
cg08595804	0.0121742	0.0319348	0.703865	-0.0094451	0.0180366	0.601695	-0.010947	0.0259807	0.674422
cg08595869	-0.0160668	0.0287705	0.577813	0.00298875	0.0162494	0.854449	0.00724091	0.0234064	0.757708
cg08595884	0.000394015	0.0125403	0.974999	-0.00351472	0.00708269	0.620835	0.00109153	0.0102022	0.915016
cg08595989	-0.0189779	0.0328198	0.564424	-0.00884513	0.0185365	0.6343	0.0177157	0.0267008	0.508574
cg08595995	0.00363137	0.0079112	0.647239	-0.00311882	0.00446821	0.48683	-0.00269676	0.00643622	0.676134
cg08596000	-0.0149638	0.0143497	0.299609	-0.00255225	0.00810465	0.753498	0.00630275	0.0116743	0.590503
cg08596028	0.00426117	0.0038598	0.272302	-0.00352613	0.00218	0.108986	-0.00180898	0.00314016	0.565883
cg08596140	-0.000814735	0.0141828	0.954307	-0.00424909	0.00801036	0.597001	-0.00466103	0.0115385	0.687126
cg08596249	0.0260074	0.0357473	0.468633	0.00731722	0.0201899	0.717819	0.0012716	0.0290825	0.965213
cg08596308	-0.0161498	0.0121509	0.186902	0.0051952	0.00686279	0.45086	0.0103707	0.00988547	0.296718
cg08596394	0.00346516	0.0121533	0.776152	0.00908454	0.00686411	0.188753	0.00179332	0.00988737	0.856448
cg08596404	0.0265094	0.013161	0.0467258	-0.0126952	0.0074333	0.0908246	-0.0202053	0.0107073	0.062111
cg08596472	-0.0147895	0.0192699	0.444635	0.0154559	0.0108835	0.158747	0.0148324	0.0156772	0.346417
cg08596486	-0.0436021	0.0333511	0.194147	0.0254898	0.0188365	0.179102	0.0312852	0.027133	0.251701
cg08596532	0.0159266	0.0154765	0.305976	-0.00196574	0.00874108	0.822537	-0.0160186	0.012591	0.206304
cg08596591	-0.00698788	0.0373059	0.851802	-0.0053097	0.0210702	0.801568	-0.0147114	0.0303505	0.628958
cg08596618	-0.00762698	0.0280957	0.786605	-0.00878945	0.0158683	0.580909	-0.00621655	0.0228574	0.786217
cg08596642	0.00386963	0.00484001	0.425929	-0.00243217	0.00273362	0.375792	-0.000535761	0.00393762	0.892051
cg08596655	0.00711129	0.00443559	0.112101	-0.00547444	0.0025052	0.0312548	-0.00299779	0.0036086	0.408143
cg08596719	0.0161172	0.0339948	0.636477	0.00321537	0.0192001	0.867348	-0.0202947	0.0276567	0.464818
cg08596752	-0.00680086	0.0103545	0.512849	0.00199339	0.00584819	0.733942	0.005514	0.008424	0.514286
cg08596772	-0.0153652	0.038428	0.690141	-0.0146599	0.0217039	0.50098	-0.00333511	0.0312633	0.915263
cg08596773	-0.00698144	0.0274277	0.799612	0.00122119	0.0154911	0.937327	0.0135029	0.022314	0.546491
cg08596797	0.00121768	0.00334009	0.716222	-0.00045454	0.00188647	0.810099	-0.00107656	0.00271735	0.692834
cg08596817	-0.00413499	0.005196	0.42807	-0.000833011	0.00293468	0.777123	0.00115077	0.00422724	0.786021
cg08596835	0.00915239	0.0321936	0.776786	-0.0198942	0.0181828	0.276584	-0.0151489	0.0261913	0.564325
cg08596837	0.00423964	0.0123463	0.732038	-0.00375118	0.00697313	0.591833	0.00390385	0.0100444	0.698372
cg08596842	0.00974312	0.00770894	0.209274	-0.00424874	0.00435397	0.331551	-0.00628521	0.00627166	0.318734
cg08596850	0.00772818	0.00617692	0.213862	0.00102574	0.00348869	0.769367	-0.00528683	0.00502527	0.295365
cg08596858	0.0188521	0.0117179	0.11087	-0.00831136	0.00661821	0.212163	-0.0152575	0.00953317	0.112715
cg08596865	-0.0150507	0.0249074	0.547063	0.00311581	0.0140676	0.825172	0.012791	0.0202636	0.52936
cg08596875	-0.0126554	0.0111673	0.25987	0.0107267	0.00630723	0.0921718	0.00715357	0.00908522	0.432956
cg08596918	-0.0082421	0.0133375	0.538034	0.00364318	0.00753298	0.629727	0.0101822	0.0108509	0.350356
cg08596948	-0.0159399	0.0196915	0.420199	0.0104508	0.0111217	0.349694	0.0157755	0.0160202	0.327184
cg08596972	0.0333331	0.0324411	0.306716	-0.00969028	0.0183226	0.598091	-0.0288595	0.0263927	0.27687
cg08597019	-0.0238779	0.0247119	0.336298	0.000568917	0.0139572	0.967569	0.0199472	0.0201046	0.323557
cg08597025	0.00914564	0.0249002	0.714193	-0.0140522	0.0140635	0.320162	0.00657538	0.0202577	0.746186
cg08597056	0.0008575	0.0102084	0.933228	0.00519284	0.00576565	0.369981	-0.0106987	0.0083051	0.200707
cg08597067	0.0494946	0.0516909	0.340666	0.0052995	0.0291948	0.856333	-0.0180999	0.0420535	0.667849
cg08597092	-0.0174224	0.019631	0.376986	0.00799891	0.0110875	0.47236	0.00829344	0.015971	0.604735
cg08597121	-0.00487721	0.00840694	0.563151	0.00194769	0.0047482	0.682558	-0.000915744	0.00683952	0.893764
cg08597189	0.00396894	0.00470506	0.400976	-0.00267759	0.00265739	0.316127	-0.00453964	0.00382783	0.238507
cg08597205	0.0103814	0.013325	0.437802	0.000235704	0.00752588	0.975079	-0.00351851	0.0108406	0.7462
cg08597220	0.00146359	0.00362637	0.687389	0.00275568	0.00204816	0.181587	-0.0023625	0.00295026	0.425199
cg08597253	-0.00281671	0.00324003	0.386782	0.00181295	0.00182995	0.324269	0.000619598	0.00263595	0.814655
cg08597292	-0.0078251	0.0169321	0.645001	-0.00255307	0.00956316	0.790054	0.00110636	0.0137752	0.93615
cg08597345	0.0282923	0.0222091	0.205709	-0.00163731	0.0125436	0.896415	-0.0127565	0.0180684	0.481855
cg08597393	-0.00428121	0.00880269	0.627803	0.00164653	0.00497172	0.741216	0.00280727	0.00716149	0.695913
cg08597450	-0.00837823	0.00880921	0.343905	0.00744311	0.0049754	0.137872	0.00737177	0.00716679	0.306199
cg08597682	0.0286029	0.0250688	0.25666	-0.00520541	0.0141587	0.71393	-0.0239795	0.0203949	0.24254
cg08597698	0.000364055	0.00263704	0.89048	-0.000411851	0.00148939	0.782728	-0.000595331	0.00214538	0.781985
cg08597719	-0.0166983	0.0154611	0.282782	0.0112379	0.00873233	0.20115	0.012129	0.0125784	0.337283
cg08597733	0.00501008	0.0310058	0.871965	0.00491936	0.017512	0.779368	-0.000570263	0.025225	0.98201
cg08597735	-0.0273349	0.0253423	0.283402	0.008086	0.0143132	0.573411	0.0109243	0.0206174	0.597409
cg08597743	-0.0162845	0.0106517	0.129532	0.00430049	0.00601605	0.476409	0.0113556	0.00866579	0.193127
cg08597761	-0.00913944	0.00560637	0.106272	0.00714145	0.00316645	0.0263354	0.00626627	0.0045611	0.172622
cg08597797	0.01188	0.00581077	0.043588	-0.00538833	0.00328189	0.10383	-0.00992235	0.00472739	0.0383955
cg08597799	0.0296639	0.0238562	0.21667	-0.00669248	0.0134739	0.620512	-0.0226866	0.0194084	0.245276
cg08597802	-0.012364	0.0119533	0.303515	0.0104803	0.00675117	0.123796	0.0047188	0.00972469	0.62859
cg08597808	-0.00589227	0.0116989	0.61563	0.00271079	0.00660747	0.68251	-0.00353684	0.0095177	0.710988
cg08597832	0.00842962	0.0172868	0.626899	0.00911915	0.00976352	0.352598	-0.0151638	0.0140638	0.283585
cg08597857	0.00197944	0.0109316	0.856682	-0.00588741	0.00617409	0.342649	0.00101237	0.00889344	0.909603
cg08597984	-0.0155035	0.0146941	0.29398	0.000514279	0.00829915	0.950715	0.015268	0.0119545	0.204557
cg08598018	0.0126237	0.0178573	0.481292	-0.00427054	0.0100857	0.672914	-0.0181758	0.0145279	0.213879
cg08598108	0.00799829	0.00994654	0.42327	-0.0114587	0.00561776	0.0440691	-0.0143908	0.00809208	0.0784433
cg08598221	0.0226754	0.0350682	0.519397	-0.0362849	0.0198063	0.0699912	-0.0204461	0.0285299	0.475292
cg08598287	0.00356932	0.0259664	0.89095	0.0105212	0.0146657	0.474831	-0.0129623	0.0211251	0.540904
cg08598296	0.00923564	0.00569709	0.108206	-0.00394694	0.00321769	0.222898	-0.00557904	0.00463491	0.231605
cg08598324	0.0420034	0.0346139	0.227861	-0.0263326	0.0195497	0.181101	-0.0412366	0.0281603	0.146299
cg08598364	0.00726045	0.00435273	0.0985037	-0.00295692	0.0024584	0.231958	-0.00197437	0.00354119	0.578427
cg08598383	0.00731029	0.0196071	0.710073	-0.00876578	0.011074	0.430526	-0.000463818	0.0159515	0.976862
cg08598406	-0.000584682	0.00589847	0.921242	-0.00417457	0.00333143	0.213155	-0.00504941	0.00479874	0.295279
cg08598426	0.0114792	0.0206373	0.579317	0.000706544	0.0116559	0.951788	-0.00780896	0.0167896	0.642887
cg08598448	0.0105894	0.0122374	0.388967	-0.00210628	0.0069116	0.761206	-0.0135845	0.00995579	0.175542
cg08598470	0.0498672	0.0722383	0.491627	0.00127294	0.0407999	0.975174	-0.0347283	0.05877	0.555935
cg08598483	-0.00653134	0.00795328	0.413518	0.0067369	0.00449198	0.13689	0.00994302	0.00647045	0.127594
cg08598602	0.0109323	0.0299848	0.716198	0.0063438	0.0169353	0.708774	-0.00616642	0.0243943	0.800967
cg08598654	-0.0236588	0.0135242	0.0833583	0.000664885	0.0076384	0.930813	0.0223827	0.0110027	0.0446235
cg08598677	-0.0593716	0.0235958	0.0134871	0.0379795	0.0133268	0.00533199	0.0490065	0.0191965	0.0122265
cg08598698	0.00246067	0.00890717	0.782933	-0.00375551	0.00503073	0.457144	0.00195186	0.00724649	0.788225
cg08598720	0.00740264	0.0127039	0.561428	-0.00553728	0.00717508	0.442127	-0.00516243	0.0103353	0.618551
cg08598722	0.00418807	0.00448024	0.352196	-0.00282323	0.00253042	0.267272	-0.0029675	0.00364493	0.417536
cg08598780	-0.0107339	0.0187654	0.568629	0.000923521	0.0105986	0.930741	0.0101683	0.0152668	0.50695
cg08598792	0.00336828	0.0048024	0.484731	-0.00135538	0.00271238	0.618405	-0.00273764	0.00390703	0.485153
cg08598804	-0.0055441	0.0127668	0.665055	0.00076951	0.00721063	0.91523	0.00736472	0.0103865	0.479968
cg08598838	-0.00311358	0.00492537	0.52876	0.00252925	0.00278183	0.365472	0.00291044	0.00400707	0.46937
cg08598861	0.0213332	0.0223778	0.342773	-0.0146926	0.0126389	0.247857	-0.0143289	0.0182056	0.433145
cg08598925	0.0170716	0.0566663	0.763851	0.0152879	0.0320049	0.633946	-0.00731781	0.0461013	0.874206
cg08598966	0.0137251	0.0227766	0.548168	0.00763522	0.0128641	0.554194	0.00944453	0.01853	0.611416
cg08598988	-0.0121506	0.0239942	0.613714	0.0102152	0.0135518	0.452782	-0.00225399	0.0195206	0.908311
cg08599031	-0.0124818	0.0145583	0.393335	0.0127779	0.00822248	0.123404	-0.000832703	0.011844	0.944094
cg08599085	-0.003914	0.0396843	0.921635	-0.0213615	0.0224135	0.342903	-0.0053559	0.0322854	0.868584
cg08599096	0.000526095	0.0317036	0.986794	-0.00414328	0.017906	0.817494	-0.0136021	0.0257927	0.599133
cg08599229	-0.0108613	0.0152599	0.47831	-0.00908656	0.00861873	0.294347	0.0136821	0.0124148	0.273128
cg08599259	-0.00673404	0.00510844	0.190504	0.00172197	0.00288522	0.552	0.00416797	0.00415601	0.31839
cg08599266	0.00288567	0.00377584	0.446557	-0.00151339	0.00213258	0.479605	-0.00212118	0.00307186	0.4915
cg08599288	-0.0486775	0.0437381	0.26846	0.0117733	0.0247031	0.634714	0.0114575	0.0355834	0.748147
cg08599290	0.011208	0.0258472	0.665513	-0.00819601	0.0145984	0.575784	-0.00870733	0.0210282	0.679721
cg08599294	-0.0105289	0.0116344	0.367697	0.00659013	0.00657107	0.318379	0.00868263	0.00946527	0.36123
cg08599300	-0.00135044	0.00471056	0.77496	0.00225901	0.0026605	0.3979	0.000276512	0.00383231	0.942627
cg08599302	-0.0154099	0.0112743	0.174808	0.0129571	0.00636765	0.0445689	0.010766	0.00917225	0.243336
cg08599323	0.00832019	0.0259795	0.749453	-0.00986189	0.0146731	0.503097	-0.00791833	0.0211358	0.708737
cg08599330	0.00260324	0.0174152	0.881481	0.000127832	0.009836	0.989657	-0.00362543	0.0141682	0.798576
cg08599355	-0.0239842	0.0317267	0.451484	-0.00428613	0.0179191	0.811455	0.00941197	0.0258114	0.716163
cg08599366	0.0222172	0.0143872	0.125755	-0.0113789	0.0081258	0.164571	-0.0208979	0.0117048	0.0772876
cg08599433	0.00337904	0.0115321	0.770132	0.003645	0.00651325	0.577009	-0.00276255	0.00938198	0.769035
cg08599437	-0.0294625	0.0260838	0.26143	0.00989947	0.014732	0.503183	0.0247202	0.0212206	0.246882
cg08599446	0.0332809	0.0291187	0.255848	-0.019445	0.0164461	0.239928	-0.028621	0.0236897	0.229893
cg08599448	-0.0246268	0.0135677	0.0725661	0.00389495	0.00766295	0.612397	0.0134171	0.0110381	0.227083
cg08599475	0.0141594	0.0133073	0.289931	-0.00806751	0.00751592	0.285733	-0.0100325	0.0108263	0.35637
cg08599496	-0.00110233	0.0135316	0.935239	0.00396896	0.00764257	0.604707	0.000236202	0.0110087	0.982926
cg08599521	0.0184639	0.0229541	0.423123	-0.00318785	0.0129644	0.806279	-0.00809518	0.0186745	0.665612
cg08599533	0.00740897	0.0135428	0.585568	0.00518893	0.0076489	0.499123	-0.00600852	0.0110178	0.586755
cg08599630	-0.0110534	0.0101275	0.277764	0.0106663	0.00571998	0.0652092	0.0121243	0.00823931	0.144356
cg08599635	0.0127558	0.0639608	0.842338	0.0207472	0.0361247	0.567066	-0.0121597	0.0520357	0.815721
cg08599641	-0.00255876	0.00888695	0.774013	0.00485442	0.00501931	0.33585	-0.000692671	0.00723004	0.923871
cg08599688	-0.00515645	0.0031109	0.100608	0.000418172	0.00175702	0.812378	0.00466895	0.0025309	0.0680898
cg08599699	0.00177177	0.010404	0.865128	0.000858228	0.00587615	0.88418	-0.00134505	0.00846428	0.874068
cg08599792	-0.0650578	0.0352398	0.0678892	-0.0128197	0.0199033	0.521015	0.0262541	0.0286696	0.362047
cg08599810	-0.0312208	0.0255618	0.224869	0.017336	0.0144372	0.232727	0.0338946	0.020796	0.10634
cg08599824	0.0165595	0.0146876	0.262306	0.00862228	0.00829547	0.301178	-0.0160089	0.0119492	0.183426
cg08599909	-0.00543571	0.0175987	0.758077	-0.00193541	0.00993969	0.846019	0.00463524	0.0143176	0.746821
cg08599962	-0.00687035	0.00994752	0.491412	-0.000418321	0.00561831	0.940799	0.00780374	0.00809287	0.337282
cg08599980	-0.011721	0.015	0.43645	-0.000590001	0.00847193	0.944621	0.00805601	0.0122034	0.510708
cg08600054	-0.00445578	0.00910215	0.62556	0.00215527	0.00514085	0.675955	0.0103518	0.00740511	0.165291
cg08600101	-0.0239461	0.0176772	0.17865	0.00987737	0.00998402	0.324944	0.0156156	0.0143814	0.280224
cg08600197	0.0185738	0.0274204	0.499766	0.00893595	0.0154869	0.565263	-0.0104126	0.0223081	0.641704
cg08600213	0.00499132	0.013761	0.717599	-0.000496242	0.00777214	0.949221	0.00137305	0.0111953	0.90264
cg08600218	0.0151246	0.0257266	0.557953	0.00360267	0.0145302	0.804697	-0.00600311	0.02093	0.774857
cg08600378	-0.0908039	0.0976421	0.354673	0.0489659	0.0551478	0.376767	-0.0136807	0.0794374	0.86362
cg08600395	-0.0333728	0.0211296	0.11746	0.0142021	0.0119339	0.236898	0.0221005	0.0171902	0.201596
cg08600430	-0.0250001	0.0297334	0.402501	-0.010548	0.0167933	0.531396	0.00757436	0.0241898	0.754853
cg08600449	-0.0329904	0.0214082	0.126536	0.0201623	0.0120913	0.0986057	0.011296	0.0174168	0.518133
cg08600456	0.0183439	0.0289717	0.5281	-0.00954342	0.0163631	0.56108	-0.00651696	0.0235702	0.782752
cg08600458	-0.00412569	0.0158259	0.794877	0.00111051	0.0089384	0.901379	0.00378867	0.0128753	0.769182
cg08600459	0.0026829	0.0170926	0.875597	-0.00214429	0.00965382	0.824684	-0.0031978	0.0139058	0.818601
cg08600461	0.0277835	0.0175603	0.11683	-0.00923799	0.00991795	0.353914	-0.0166813	0.0142863	0.245782
cg08600509	-0.00539316	0.0065326	0.41105	0.000293709	0.00368958	0.936714	0.000910162	0.00531464	0.864376
cg08600538	0.00450256	0.00934828	0.631131	0.0054338	0.00527987	0.30594	-0.00230709	0.00760536	0.762266
cg08600570	0.00528388	0.0033386	0.116721	-0.00185744	0.00188563	0.327024	-0.00298138	0.00271614	0.275045
cg08600583	0.00232695	0.0101341	0.818869	0.00348377	0.00572369	0.544159	-0.000994716	0.00824466	0.904216
cg08600585	0.0363677	0.0170497	0.0354197	-0.0253203	0.00962962	0.00993189	-0.0241327	0.0138709	0.0850329
cg08600620	-0.00183563	0.0110526	0.868435	0.00697631	0.00624246	0.266488	-0.00124654	0.00899192	0.890028
cg08600661	-0.00473137	0.0244039	0.846673	0.023078	0.0137832	0.0972486	-0.00153723	0.0198539	0.938442
cg08600690	-0.00113358	0.0217727	0.958583	0.00593303	0.0122971	0.630546	0.0116729	0.0177133	0.511448
cg08600753	-0.0304757	0.0391473	0.438156	0.0141656	0.0221102	0.523224	-0.00695353	0.0318485	0.827625
cg08600765	0.000397439	0.0186162	0.983011	0.00550657	0.0105144	0.601657	-0.0138131	0.0151454	0.363987
cg08600810	-0.00337961	0.00740715	0.64921	0.000141419	0.00418352	0.973102	0.00309001	0.00602614	0.609268
cg08600854	-0.0381882	0.0217395	0.0821045	0.0212711	0.0122784	0.0863472	0.0246159	0.0176863	0.167133
cg08600862	0.0110493	0.00975095	0.259915	-0.00313938	0.00550729	0.569954	-0.00751308	0.00793295	0.345931
cg08601018	0.0125512	0.00765201	0.104159	-0.00698245	0.00432182	0.10939	-0.00598594	0.00622534	0.338645
cg08601038	-0.00391824	0.0178223	0.826445	0.0137636	0.010066	0.174646	-0.00226701	0.0144995	0.876078
cg08601080	0.00594143	0.0164606	0.718915	-0.00970912	0.00929688	0.298896	-0.0151364	0.0133916	0.261114
cg08601131	0.00846803	0.00854047	0.323874	-0.000918586	0.00482362	0.849362	-0.0021133	0.00694815	0.761657
cg08601192	0.00997793	0.0103262	0.336287	-0.00251406	0.00583221	0.667367	-0.0109603	0.00840098	0.195068
cg08601232	0.00640147	0.00651292	0.328083	-0.00119045	0.00367847	0.74691	-0.0117038	0.00529863	0.0295165
cg08601266	0.000112499	0.013905	0.993561	0.00715791	0.00785345	0.364303	0.00503931	0.0113125	0.656967
cg08601292	-0.0340264	0.0237594	0.15529	0.0117057	0.0134192	0.385172	0.034559	0.0193296	0.0768863
cg08601357	-0.00724987	0.0312223	0.816866	-0.0125398	0.0176342	0.478706	0.00219977	0.0254011	0.931165
cg08601457	-0.0156562	0.0189575	0.41089	-0.00776429	0.0107071	0.470087	0.0103251	0.015423	0.504777
cg08601470	-0.0132716	0.0465111	0.775984	0.0202833	0.0262693	0.441894	0.0140239	0.0378395	0.711723
cg08601504	-0.0263423	0.0274765	0.340059	0.00854497	0.0155186	0.583141	0.0134251	0.0223537	0.549509
cg08601520	0.00735499	0.0304068	0.809374	-0.0285316	0.0171736	0.0998368	-0.00760934	0.0247377	0.759038
cg08601570	-0.00418194	0.00824416	0.613112	0.00398945	0.00465626	0.39365	0.00217547	0.00670709	0.746362
cg08601574	0.0103362	0.00555432	0.0657514	-0.00605033	0.00313706	0.0566659	-0.00635062	0.00451876	0.163068
cg08601628	0.0266098	0.0216212	0.221371	-0.0170153	0.0122116	0.166659	0.00267494	0.0175901	0.879444
cg08601673	0.0731767	0.0294409	0.0146281	-0.0557088	0.0166281	0.00114735	-0.0406601	0.0239518	0.0927609
cg08601889	0.00951429	0.00666135	0.15639	0.0015746	0.0037623	0.676482	-0.0125217	0.00541938	0.0229547
cg08601898	0.0141099	0.0121114	0.246843	0.00173641	0.00684045	0.800148	-0.0160713	0.0098533	0.106089
cg08601899	-0.00280197	0.00908844	0.758509	0.00884793	0.00513311	0.0879159	-0.00100054	0.00739397	0.892638
cg08601917	5.59927e-05	0.0074807	0.994043	-0.00180341	0.00422506	0.670435	-0.00445027	0.00608598	0.466381
cg08601948	-0.00289044	0.00843743	0.732653	0.00558576	0.00476542	0.243981	-0.00106324	0.00686433	0.877224
cg08601959	0.00625778	0.00543423	0.252308	-0.00100268	0.00306923	0.744601	-0.00509794	0.00442106	0.251672
cg08601994	0.0346195	0.0151528	0.0244872	-0.0102091	0.00855823	0.235787	-0.0171965	0.0123277	0.166184
cg08602008	-0.00832811	0.0173818	0.632915	0.000471243	0.00981718	0.961812	0.00866901	0.0141411	0.541273
cg08602075	0.00304687	0.00332509	0.361744	-8.63314e-05	0.00187799	0.963428	-0.00257642	0.00270515	0.343231
cg08602173	-0.0223692	0.015545	0.153338	0.0104237	0.00877977	0.238003	0.0085193	0.0126468	0.50213
cg08602188	-0.0699688	0.0428304	0.105546	0.0529042	0.0241904	0.0311221	0.0651236	0.0348449	0.0646157
cg08602190	0.00454267	0.00419605	0.28164	-0.00183387	0.00236991	0.440903	-0.002236	0.00341373	0.514001
cg08602214	-0.00501238	0.00908849	0.58254	0.00163835	0.00513313	0.750275	0.00289736	0.007394	0.696018
cg08602218	0.00805753	0.0151696	0.596508	-0.00668604	0.00856773	0.437051	0.000840947	0.0123414	0.945813
cg08602222	0.0290166	0.0223983	0.198196	-0.0193579	0.0126504	0.129185	-0.0183411	0.0182223	0.316643
cg08602276	0.0239481	0.0190286	0.21119	-0.0141831	0.0107473	0.190014	-0.0054816	0.0154809	0.724033
cg08602281	-0.00190728	0.0116156	0.869912	-0.000359897	0.00656044	0.956363	-0.000139587	0.00944996	0.988245
cg08602305	-0.00100974	0.00224846	0.654364	0.000446188	0.00126992	0.726079	0.00142053	0.00182925	0.439288
cg08602346	-0.0413207	0.0412446	0.318885	-0.0118558	0.0232947	0.611934	0.0221922	0.0335548	0.509926
cg08602378	0.00739588	0.00886001	0.405889	0.00399335	0.00500409	0.426791	-0.00633738	0.00720812	0.381443
cg08602385	-0.0150077	0.0160374	0.35168	0.0121183	0.00905785	0.184033	0.0113745	0.0130473	0.385454
cg08602433	-0.0118279	0.00833597	0.159102	-0.00510218	0.00470812	0.281157	0.0115772	0.00678179	0.0909687
cg08602446	0.00892723	0.00537428	0.0998889	-0.00531013	0.00303537	0.083349	-0.00518389	0.00437228	0.238637
cg08602468	-0.0860889	0.0344788	0.0141972	0.0360923	0.0194735	0.066832	0.0572398	0.0280505	0.0439799
cg08602500	-0.00117104	0.0169124	0.944938	0.00873859	0.00955206	0.362522	0.00494666	0.0137592	0.719983
cg08602515	0.00300672	0.00317788	0.346404	0.000662053	0.00179485	0.713026	0.00075848	0.00258538	0.769858
cg08602528	0.018662	0.0256948	0.469389	0.0156665	0.0145123	0.283002	-0.00846517	0.0209042	0.686397
cg08602596	6.21562e-05	0.00419337	0.988204	-0.003155	0.0023684	0.185909	0.00274859	0.00341154	0.422382
cg08602622	-0.00947964	0.00953758	0.322707	0.00279445	0.00538678	0.605097	0.00132138	0.00775936	0.86513
cg08602633	-0.00508984	0.00979421	0.604459	0.00211379	0.00553172	0.703199	0.00539847	0.00796815	0.499681
cg08602683	0.0359565	0.0264339	0.176874	-0.00668069	0.0149297	0.655519	-0.0137208	0.0215055	0.524954
cg08602689	0.00168716	0.00192925	0.383975	0.000164962	0.00108963	0.879978	-0.000237831	0.00156956	0.879871
cg08602694	0.00884454	0.0116071	0.447892	-0.00528576	0.00655561	0.422024	-0.00660666	0.009443	0.485812
cg08602762	-0.0248956	0.0199697	0.215491	0.0120271	0.0112788	0.288887	0.0201071	0.0162465	0.218811
cg08602861	0.0162068	0.0333638	0.628221	0.00644669	0.0188437	0.732998	-0.00374264	0.0271433	0.890615
cg08602888	0.00023324	0.00735752	0.974775	0.00314357	0.00415549	0.451173	0.00369598	0.00598576	0.538362
cg08602892	-0.0227437	0.0189585	0.233166	0.0139332	0.0107077	0.196229	0.0165236	0.0154238	0.286666
cg08602893	0.0131514	0.00731405	0.0752393	-0.0055105	0.00413094	0.185309	-0.00528724	0.0059504	0.376419
cg08603034	0.0295742	0.0144402	0.04323	-0.00431352	0.00815574	0.598075	-0.0287157	0.0117479	0.0162991
cg08603083	0.00136357	0.00622004	0.826933	-0.00173551	0.00351305	0.622398	0.00203523	0.00506035	0.688419
cg08603125	0.000352133	0.0107159	0.973852	0.00789637	0.00605227	0.195052	-0.00381845	0.00871797	0.662352
cg08603188	0.00849607	0.0066234	0.202611	-0.00260749	0.00374087	0.487436	-0.00413459	0.00538852	0.444749
cg08603231	0.0130545	0.0412876	0.752536	-0.0273582	0.0233191	0.243554	-0.013002	0.0335898	0.699536
cg08603238	0.00127108	0.0118632	0.914893	0.00365953	0.00670025	0.586185	-0.00826292	0.00965135	0.394008
cg08603359	0.0584041	0.0503639	0.249012	-0.0115798	0.0284453	0.684829	-0.0316137	0.0409739	0.442234
cg08603424	-0.0709028	0.024052	0.00399937	0.0312943	0.0135844	0.0233528	0.0430068	0.0195677	0.0303145
cg08603449	0.0105005	0.0139074	0.452044	-0.000680338	0.00785484	0.931155	-0.000695104	0.0113145	0.951138
cg08603591	-0.00965142	0.016365	0.55671	-0.00255611	0.00924289	0.782709	0.00233918	0.0133139	0.860896
cg08603642	-0.025401	0.018701	0.177497	0.00848725	0.0105623	0.423604	0.0141886	0.0152144	0.353328
cg08603735	0.000314784	0.0102594	0.975585	0.00143029	0.00579446	0.80555	-0.00381753	0.00834661	0.648414
cg08603768	-0.0180795	0.0127878	0.160586	0.00357527	0.00722248	0.621695	0.00729971	0.0104036	0.484559
cg08603817	-0.0330735	0.0206975	0.113276	0.00487134	0.0116899	0.677799	0.0206878	0.0168386	0.222166
cg08603829	-0.0203077	0.0166562	0.225683	0.00520736	0.00940732	0.581152	0.0109817	0.0135507	0.419667
cg08603836	-0.00266828	0.00200117	0.185506	0.00207009	0.00113025	0.0700599	-7.9421e-05	0.00162807	0.961192
cg08603845	0.0114092	0.0173948	0.513428	-0.00575976	0.0098245	0.559045	-0.00496284	0.0141517	0.726574
cg08603863	0.013426	0.0237669	0.573431	-0.0154992	0.0134234	0.251047	9.84167e-05	0.0193357	0.995949
cg08603868	-0.028991	0.0226916	0.204405	-0.00837701	0.0128161	0.51488	0.0130379	0.0184609	0.481711
cg08603911	-0.00177595	0.0101621	0.861628	-0.0141965	0.00573952	0.0151011	0.00145181	0.00826746	0.860967
cg08603983	0.0176962	0.0088761	0.0489646	-0.00496742	0.00501318	0.324188	-0.0117767	0.00722121	0.106133
cg08603991	-0.00520824	0.0167132	0.755989	0.00386838	0.00943956	0.682843	0.00600155	0.0135972	0.659909
cg08604036	0.00887818	0.0246755	0.719773	-0.0130503	0.0139366	0.351368	-0.00630412	0.0200749	0.754166
cg08604085	0.0130474	0.00882916	0.142679	-0.00751017	0.00498667	0.135271	-0.00775892	0.00718302	0.282716
cg08604087	-0.00130115	0.0113418	0.9089	-0.000333794	0.00640577	0.958548	0.00991785	0.00922717	0.28508
cg08604097	0.00670136	0.0138881	0.630508	-0.000765646	0.00784391	0.922441	0.000406485	0.0112987	0.971375
cg08604181	-0.0161866	0.0129533	0.214417	-0.00537227	0.00731596	0.464506	0.0134163	0.0105382	0.205992
cg08604223	0.0323388	0.0456346	0.480226	0.00566211	0.0257742	0.826576	-0.019216	0.0371264	0.605915
cg08604228	0.199228	0.10494	0.060574	0.038301	0.0592698	0.519651	-0.100255	0.085375	0.243124
cg08604416	-0.00365889	0.0226088	0.871769	0.0227048	0.0127694	0.0784945	-0.0153904	0.0183936	0.404782
cg08604426	-0.0114023	0.0139346	0.415185	-0.00280862	0.00787019	0.721958	0.00266682	0.0113366	0.814513
cg08604429	0.00563034	0.00754915	0.457559	-0.00313134	0.00426373	0.46445	-0.00101938	0.00614167	0.868516
cg08604463	0.0340609	0.0203246	0.0969567	-0.00224573	0.0114792	0.845302	-0.0193713	0.0165352	0.244232
cg08604505	0.0134724	0.0153811	0.383225	-0.0181625	0.0086872	0.0391404	-0.00587099	0.0125134	0.639987
cg08604523	-0.00585339	0.0169769	0.730994	0.00789398	0.00958845	0.412348	0.00767537	0.0138116	0.579671
cg08604533	-0.00174039	0.02235	0.93809	-0.0104808	0.0126232	0.408395	-0.00612509	0.018183	0.736944
cg08604549	0.00941378	0.00757036	0.216648	0.00399068	0.0042757	0.352939	-0.00756479	0.00615892	0.222289
cg08604594	-0.00943926	0.0453441	0.835529	-0.0132507	0.0256101	0.606044	-0.00905647	0.03689	0.806583
cg08604596	-0.031521	0.016267	0.0555348	0.00584211	0.00918753	0.526341	0.0304405	0.0132341	0.0235602
cg08604611	-0.0214586	0.0103617	0.0409912	0.0124	0.00585222	0.0366306	0.0239448	0.00842981	0.00547866
cg08604679	-0.000953581	0.00271521	0.726192	0.00033786	0.00153354	0.826085	4.34101e-05	0.00220897	0.984361
cg08604785	0.0220429	0.0393677	0.57681	-0.00291347	0.0222347	0.896018	-0.01301	0.0320279	0.685476
cg08604905	-0.000995424	0.00344094	0.772972	0.00197885	0.00194343	0.311077	-0.000390803	0.0027994	0.889261
cg08604913	-0.00790621	0.00901506	0.382632	0.00254664	0.00509167	0.618084	0.0121692	0.00733427	0.100269
cg08604925	0.00744916	0.0253832	0.769785	0.00743428	0.0143363	0.605235	0.00308911	0.0206507	0.881397
cg08604957	-0.0175662	0.0129719	0.178795	0.00168209	0.00732648	0.818889	0.00772067	0.0105534	0.46617
cg08604960	-0.0257623	0.0221121	0.246817	0.0242004	0.0124888	0.0555308	0.0181691	0.0179895	0.314991
cg08604986	0.019728	0.0207845	0.344868	-0.00216112	0.011739	0.854317	-0.0164496	0.0169094	0.333044
cg08604987	0.00229121	0.0149075	0.878166	-0.00113643	0.00841967	0.89291	0.00175854	0.0121281	0.885011
cg08605016	-0.0146879	0.0461893	0.751167	0.0176983	0.0260875	0.499105	0.00356318	0.0375776	0.92465
cg08605038	0.00926762	0.0451833	0.837911	0.00860873	0.0255193	0.736581	0.00287984	0.0367592	0.937715
cg08605047	0.000341543	0.0130353	0.97915	0.00496424	0.00736227	0.50172	0.00365724	0.010605	0.730937
cg08605132	-0.00675543	0.0184793	0.715476	-0.00234386	0.010437	0.82278	-0.00516717	0.0150339	0.731808
cg08605157	0.00135152	0.00631919	0.831089	0.00332326	0.00356905	0.354073	0.00193873	0.00514102	0.706908
cg08605199	0.00856624	0.0219847	0.697644	-0.000599513	0.0124169	0.96159	-0.00474764	0.0178858	0.791227
cg08605234	-0.00846684	0.0223364	0.705463	-0.00281769	0.0126155	0.823727	-7.2585e-05	0.0181719	0.996821
cg08605269	0.0104825	0.0123598	0.398441	-0.00450587	0.00698075	0.520131	-0.00230971	0.0100554	0.818804
cg08605276	-0.0332081	0.0194658	0.0911804	0.0111865	0.0109942	0.311426	0.0231018	0.0158365	0.147827
cg08605301	0.0293217	0.0332215	0.379605	-0.033039	0.0187633	0.0813868	-0.00866543	0.0270275	0.749185
cg08605326	0.0170106	0.0252354	0.501849	-0.0211225	0.0142528	0.141553	-0.00219412	0.0205304	0.91511
cg08605347	0.00411734	0.0161823	0.799693	0.00508129	0.00913969	0.579506	0.00360667	0.0131652	0.784697
cg08605360	-0.00187522	0.00296051	0.52794	-0.00182746	0.00167208	0.277106	0.00180488	0.00240854	0.455432
cg08605442	0.00953539	0.00832301	0.254723	0.00676196	0.0047008	0.153486	-0.0102074	0.00677124	0.13491
cg08605453	-0.0321058	0.0202085	0.115343	0.0285879	0.0114137	0.0139053	0.0125004	0.0164408	0.448885
cg08605458	-0.00171774	0.0181313	0.924716	0.00388894	0.0102404	0.704943	-0.00900317	0.0147508	0.543042
cg08605516	-0.0303741	0.0272921	0.268464	0.00443734	0.0154145	0.774055	0.00791094	0.0222037	0.72239
cg08605554	0.0122503	0.00757311	0.108963	-0.0020091	0.00427726	0.639601	-0.00553133	0.00616116	0.371506
cg08605580	-0.0724105	0.033543	0.0333124	0.0298658	0.0189449	0.118145	0.0295171	0.0272892	0.282066
cg08605584	-0.00558438	0.00645256	0.388905	0.0134628	0.00364438	0.000363296	-0.00209872	0.00524952	0.69018
cg08605641	-0.000490013	0.00280925	0.861889	-0.00245496	0.00158665	0.125024	-0.000512973	0.00228549	0.822876
cg08605656	-0.0161495	0.0168472	0.340125	0.00826504	0.0095152	0.38718	0.00663995	0.0137061	0.629147
cg08605773	0.00900603	0.0213166	0.673594	-0.0137114	0.0120395	0.257538	-0.00226736	0.0173423	0.896248
cg08605855	-0.0221584	0.0301958	0.464807	0.0140762	0.0170544	0.411167	0.0125096	0.024566	0.611739
cg08605882	0.0221551	0.0104573	0.0366504	-0.000714717	0.00590622	0.90393	-0.0173127	0.00850759	0.0445537
cg08605899	0.0177176	0.0619247	0.775393	0.0505854	0.0349748	0.151273	-0.0412024	0.0503793	0.415431
cg08605900	0.0369419	0.0285875	0.199312	-0.00757507	0.0161461	0.639998	-0.0378195	0.0232575	0.107136
cg08605906	-0.00323629	0.00813638	0.691675	-0.00106933	0.00459539	0.816483	0.00135207	0.00661941	0.838575
cg08605930	0.0233191	0.0211711	0.273395	0.00487829	0.0119573	0.684182	-0.0253936	0.0172239	0.143599
cg08605965	0.00605716	0.0293345	0.83684	0.000677636	0.016568	0.967459	0.00673857	0.0238653	0.778264
cg08605983	0.00382705	0.00413424	0.356878	-0.00241606	0.002335	0.303347	-0.000459899	0.00336344	0.891521
cg08605991	0.0207365	0.0332687	0.534534	0.000855142	0.01879	0.963793	-0.0123681	0.027066	0.648711
cg08605993	-0.0429741	0.0177857	0.017534	0.0173883	0.0100453	0.0866006	0.0269939	0.0144697	0.0650954
cg08606075	0.00378414	0.00238699	0.116115	0.000988897	0.00134816	0.464994	-0.00312497	0.00194195	0.110791
cg08606081	-0.0312002	0.0178168	0.0830466	0.0194019	0.0100629	0.0567407	0.0161261	0.014495	0.268633
cg08606110	0.0289504	0.0273313	0.292093	0.00659198	0.0154366	0.670289	-0.0249848	0.0222356	0.263909
cg08606140	-0.0178073	0.0275025	0.518837	0.0306407	0.0155333	0.0513609	-0.0215165	0.0223748	0.338599
cg08606174	0.0169231	0.0128503	0.190928	-0.000774967	0.00725777	0.915184	-0.0120686	0.0104544	0.251143
cg08606219	-0.00771916	0.0125981	0.54148	0.0166758	0.00711537	0.0211169	-0.00162064	0.0102493	0.874686
cg08606227	0.00232857	0.00196158	0.238062	-0.00170438	0.00110789	0.127172	-0.00122325	0.00159586	0.445212
cg08606254	-0.0758736	0.032006	0.0197158	0.0319101	0.0180768	0.080637	0.045971	0.0260387	0.0805962
cg08606303	0.0220843	0.013925	0.115973	0.000611754	0.00786476	0.938158	-0.0094588	0.0113288	0.405784
cg08606318	0.00996235	0.0168796	0.556415	0.00026757	0.00953354	0.977666	-0.00211314	0.0137325	0.878022
cg08606327	-0.0244338	0.0133142	0.0695141	-0.00215434	0.0075198	0.775109	0.0221715	0.0108319	0.0433469
cg08606356	0.00461991	0.00581142	0.428552	0.00441096	0.00328226	0.182091	-0.0078696	0.00472792	0.0992076
cg08606394	-0.00844763	0.0321063	0.793015	-0.00184831	0.0181335	0.919022	-0.000274269	0.0261203	0.991644
cg08606418	0.000536777	0.0278005	0.984635	0.00901394	0.0157016	0.56723	-0.00309863	0.0226173	0.89131
cg08606428	-0.00257664	0.0244414	0.916257	-0.00642781	0.0138044	0.642509	-0.000440406	0.0198844	0.982375
cg08606441	0.0166229	0.0301772	0.582996	0.0161909	0.017044	0.344474	-0.0122694	0.0245509	0.618367
cg08606466	0.00723777	0.0633433	0.909263	0.0178364	0.035776	0.619208	0.00388626	0.0515334	0.94004
cg08606497	0.00183838	0.019353	0.924515	-0.00451628	0.0109305	0.680376	3.61308e-06	0.0157448	0.999817
cg08606504	-0.00380584	0.00647195	0.557851	0.00173161	0.00365533	0.636751	0.00273293	0.0052653	0.604899
cg08606534	0.0121595	0.0112309	0.281608	-0.000466046	0.00634318	0.94158	-0.00956693	0.009137	0.297651
cg08606565	-0.00953277	0.0272542	0.72726	0.00416634	0.0153931	0.787219	0.0135124	0.0221729	0.543663
cg08606573	-0.00285354	0.00926095	0.758641	0.00252282	0.00523054	0.63065	0.00188351	0.00753431	0.803118
cg08606580	-0.0124927	0.0371614	0.737458	0.001272	0.0209886	0.951798	0.00462143	0.0302329	0.878822
cg08606655	0.00302422	0.00277867	0.279101	0.000169776	0.00156938	0.914074	-0.0013198	0.0022606	0.56068
cg08606748	0.00809325	0.0209678	0.700345	-0.00543073	0.0118425	0.647553	0.00569637	0.0170585	0.739145
cg08606786	-0.0141007	0.0174117	0.419992	-0.00183905	0.00983403	0.85204	0.0125681	0.0141654	0.37712
cg08606818	0.0112579	0.0162793	0.490858	-0.00257546	0.00919447	0.779984	-0.00778809	0.0132441	0.557858
cg08606862	-0.010072	0.0312689	0.748056	-0.00271747	0.0176605	0.878026	-0.0186036	0.025439	0.46634
cg08606911	0.0156573	0.00938597	0.0984761	-0.00893388	0.00530115	0.0951182	-0.00478275	0.00763602	0.532548
cg08606951	0.00544591	0.0207018	0.793053	-0.00166865	0.0116923	0.886809	0.00184613	0.0168421	0.91294
cg08606986	-0.00872332	0.019651	0.658084	0.0031828	0.0110988	0.774894	0.000595412	0.0159872	0.970367
cg08606993	0.0189479	0.0112315	0.094777	-0.00530603	0.00634348	0.404935	-0.010196	0.00913744	0.267217
cg08607001	-0.0249224	0.019184	0.196948	0.0142299	0.010835	0.19214	0.0195038	0.0156072	0.214399
cg08607018	-0.0160557	0.0273464	0.558471	0.00127416	0.0154451	0.934421	0.0122707	0.0222479	0.582515
cg08607032	0.00204886	0.0030663	0.505585	-0.000222041	0.00173183	0.898244	-0.000791876	0.00249461	0.751589
cg08607082	0.00159004	0.00682929	0.816382	-0.000261575	0.00385715	0.946071	-0.0045552	0.00555602	0.414281
cg08607175	-0.0103362	0.0250823	0.681173	-0.00870541	0.0141664	0.5403	0.00961706	0.0204059	0.638482
cg08607209	0.0116118	0.0227818	0.611412	-0.00479837	0.0128671	0.710014	-0.000256155	0.0185343	0.989001
cg08607221	0.00724581	0.00821443	0.37989	0.00631729	0.00463947	0.176433	-0.0037845	0.00668291	0.572487
cg08607266	-0.00747272	0.00641203	0.246677	0.0051326	0.00362148	0.159577	0.00725388	0.00521655	0.167511
cg08607272	-0.0189293	0.0464214	0.684332	-0.0208873	0.0262186	0.427575	0.000502603	0.0377665	0.989409
cg08607280	-0.00123534	0.0231992	0.957642	-0.00247459	0.0131028	0.850593	-0.00554843	0.0188739	0.769399
cg08607317	0.000912996	0.00895852	0.919033	0.00601367	0.00505973	0.237495	0.00317542	0.00728827	0.664021
cg08607423	0.00871794	0.0179655	0.628575	-0.00397605	0.0101469	0.696019	-0.0101448	0.014616	0.489267
cg08607428	-0.00818865	0.0110828	0.461758	-0.0017273	0.00625953	0.78317	0.00618577	0.00901651	0.494302
cg08607440	0.00654508	0.00794986	0.412339	-0.000651112	0.00449004	0.884999	-0.00647688	0.00646766	0.319088
cg08607446	-0.0140464	0.00776717	0.0736067	0.0105695	0.00438686	0.0178477	0.00620821	0.00631903	0.328291
cg08607482	-0.0149886	0.0242344	0.53769	0.00186577	0.0136875	0.891854	-0.000330963	0.019716	0.986641
cg08607540	0.00117093	0.00245623	0.634622	-0.00168684	0.00138727	0.226927	-0.000942272	0.00199828	0.638302
cg08607612	0.00517331	0.00827042	0.533084	0.00412535	0.00467109	0.379309	-0.00502694	0.00672846	0.456782
cg08607662	0.019872	0.0168553	0.241262	-0.0122407	0.00951982	0.201538	-0.00628927	0.0137128	0.647506
cg08607690	0.000843464	0.00966038	0.930602	-0.00674762	0.00545614	0.219153	0.0056293	0.00785927	0.475533
cg08607710	-0.00721656	0.00508897	0.15934	0.00465619	0.00287423	0.108451	0.0054867	0.00414017	0.188174
cg08607755	0.000638134	0.00295052	0.82922	0.000112747	0.00166644	0.946196	-0.00170283	0.00240042	0.479768
cg08607821	-0.00131359	0.00946676	0.889926	0.00146571	0.00534678	0.784563	-0.0066318	0.00770175	0.391298
cg08607836	0.00332892	0.00678392	0.62473	-0.00185448	0.00383152	0.629461	-0.00381563	0.0055191	0.49098
cg08607875	0.004274	0.0210047	0.839183	-0.00220748	0.0118633	0.85277	-0.00711487	0.0170885	0.678061
cg08607907	0.00915798	0.0060027	0.13032	0.003432	0.0033903	0.313887	-0.00823892	0.00488354	0.0947687
cg08607951	0.0108546	0.00544085	0.0488183	-0.00662831	0.00307296	0.0334532	-0.00692612	0.00442644	0.120873
cg08607984	-0.0167189	0.0200765	0.407004	0.00550832	0.0113391	0.628207	0.0206872	0.0163334	0.208313
cg08608016	0.00799581	0.023715	0.736716	0.00371109	0.0133941	0.782311	0.00364247	0.0192935	0.850646
cg08608053	-0.0263287	0.0172542	0.130247	0.0100473	0.00974507	0.305073	0.0175119	0.0140372	0.215176
cg08608062	0.0217248	0.0322193	0.50172	-0.00585999	0.0181973	0.748119	0.00684232	0.0262122	0.794613
cg08608086	-0.0367086	0.0170123	0.0333893	0.0187302	0.00960845	0.0541121	0.0245872	0.0138404	0.0787582
cg08608090	-0.0183873	0.0324421	0.572164	-0.00118743	0.0183231	0.948461	-0.0180597	0.0263935	0.495433
cg08608094	0.00537833	0.00434452	0.21869	-0.00413611	0.00245377	0.0950513	-0.00105628	0.00353452	0.76569
cg08608126	0.00155223	0.0147049	0.916148	-0.000597897	0.00830528	0.942757	0.000146379	0.0119633	0.990262
cg08608144	-0.00289488	0.00687294	0.674532	-0.000496538	0.00388181	0.898479	-0.000853918	0.00559153	0.878936
cg08608193	0.00194604	0.00466692	0.677601	-0.00112832	0.00263586	0.669544	-0.00483388	0.00379681	0.205979
cg08608222	-0.00543834	0.00994139	0.585595	0.00723605	0.00561485	0.200525	0.00259756	0.00808789	0.748768
cg08608240	0.00206551	0.0405278	0.959457	0.00503475	0.0228899	0.826364	0.0132601	0.0329717	0.688437
cg08608343	-0.00110266	0.0132441	0.933817	0.00446424	0.00748018	0.552011	0.00846807	0.0107748	0.433813
cg08608464	-0.0230253	0.0153145	0.135926	0.000471324	0.00864955	0.956655	0.00704239	0.0124592	0.573205
cg08608465	-0.0031289	0.0168995	0.853496	0.0124608	0.00954478	0.194776	0.0111944	0.0137487	0.417497
cg08608523	-0.000807674	0.0303251	0.978806	0.00570513	0.0171275	0.739772	0.00527727	0.0246712	0.831066
cg08608532	-0.00404115	0.00222869	0.0728563	-0.000821916	0.00125876	0.515312	0.00318768	0.00181317	0.0818577
cg08608589	0.00173545	0.00350299	0.621412	-6.25035e-06	0.00197847	0.997486	-0.000831932	0.00284988	0.770966
cg08608663	9.88658e-05	0.0101393	0.99224	0.00468199	0.00572663	0.415579	-0.00167731	0.0082489	0.839293
cg08608730	-0.0134689	0.0100738	0.184312	0.00585191	0.00568966	0.306238	0.00541722	0.00819564	0.510171
cg08608745	0.0312372	0.0356292	0.382777	-0.00748483	0.0201232	0.710733	-0.00320685	0.0289864	0.912134
cg08608762	0.00292947	0.00701885	0.677319	0.00139422	0.00396421	0.725817	-0.00333801	0.00571023	0.560183
cg08608800	0.00314105	0.00247805	0.207962	-0.00244638	0.00139959	0.0836085	-0.00150251	0.00201603	0.457885
cg08608836	0.00252623	0.00467788	0.590396	-0.00152743	0.00264205	0.564507	-0.00328054	0.00380572	0.39079
cg08608892	0.0405012	0.0313005	0.198724	-0.0306813	0.0176784	0.085791	-0.0247366	0.0254647	0.333738
cg08608952	-0.00551274	0.0216314	0.799374	0.00529067	0.0122173	0.665932	-0.00338162	0.0175984	0.848018
cg08608974	4.27843e-06	0.00513605	0.999337	-0.00112832	0.00290082	0.698144	0.00175483	0.00417847	0.675426
cg08609054	0.000255647	0.0090705	0.977572	0.00762929	0.00512298	0.139638	-0.00302936	0.00737937	0.682322
cg08609155	-0.0368938	0.0316368	0.246377	0.00870506	0.0178683	0.62722	0.0114928	0.0257383	0.656204
cg08609163	-0.0185016	0.0268264	0.492026	0.000507307	0.0151514	0.973358	-0.00553772	0.0218248	0.800232
cg08609229	-0.00997705	0.0182913	0.586681	4.95373e-05	0.0103308	0.996184	0.0252525	0.014881	0.0928779
cg08609238	0.00643497	0.0156093	0.681055	-0.00833921	0.00881606	0.346521	-0.000649617	0.0126991	0.959306
cg08609249	-0.00611729	0.0194893	0.75428	0.00489475	0.0110075	0.657535	0.00682756	0.0158557	0.6677
cg08609270	-0.00769456	0.0184982	0.678347	0.00190792	0.0104477	0.855477	0.00600555	0.0150493	0.690719
cg08609279	0.0100077	0.00936244	0.28773	0.0024353	0.00528786	0.646145	-0.003815	0.00761688	0.617591
cg08609285	0.0133585	0.0183974	0.469505	-0.00308052	0.0103908	0.767501	-0.00502245	0.0149674	0.73792
cg08609299	0.00296225	0.0163103	0.856257	0.00203599	0.00921198	0.825541	-0.00652784	0.0132694	0.623856
cg08609308	0.00384179	0.00914561	0.675355	-0.00355012	0.0051654	0.493524	-0.00279086	0.00744047	0.708403
cg08609318	0.0465191	0.0436985	0.289697	-0.0369146	0.0246807	0.137949	-0.0265239	0.0355513	0.457408
cg08609400	0.00798544	0.00368418	0.0326197	9.1318e-05	0.00208081	0.965085	-0.00849268	0.00299729	0.0055914
cg08609448	0.028542	0.0247163	0.250988	-0.0148937	0.0139597	0.288634	-0.00577299	0.0201081	0.774644
cg08609477	-0.00917295	0.0160296	0.568463	0.011095	0.00905346	0.223324	-0.00147541	0.013041	0.910154
cg08609517	-0.00361561	0.0173545	0.835397	-0.00106804	0.00980173	0.913453	0.00409561	0.0141189	0.772367
cg08609578	0.0144535	0.0361374	0.690057	-0.0152407	0.0204103	0.45702	0.00612034	0.0293999	0.835524
cg08609766	-0.0122478	0.0236083	0.605077	0.0012268	0.0133339	0.926881	0.0101425	0.0192067	0.598643
cg08609819	-0.0334993	0.0329607	0.31197	0.0200751	0.018616	0.283512	0.025929	0.0268154	0.335952
cg08609839	0.0177652	0.0167254	0.290769	-0.00783845	0.0094464	0.408679	-0.017882	0.013607	0.191856
cg08609845	0.0286461	0.0336266	0.396353	-0.0152389	0.0189921	0.424275	-0.0205155	0.0273571	0.455104
cg08609896	-0.0424519	0.0234038	0.0727548	0.00900332	0.0132183	0.4974	0.0248813	0.0190403	0.194349
cg08610024	-0.0133272	0.0185756	0.474798	0.00120109	0.0104914	0.909089	0.00419542	0.0151123	0.781892
cg08610040	0.0126329	0.0106641	0.23903	-0.00138467	0.00602301	0.818652	-0.0102962	0.00867581	0.238189
cg08610041	-0.0228811	0.0226358	0.314584	0.0106212	0.0127846	0.408116	0.00641176	0.0184155	0.728458
cg08610063	0.00205595	0.00198434	0.302711	-0.00122503	0.00112075	0.277052	0.000947168	0.00161437	0.558749
cg08610076	-0.0354648	0.0295594	0.233117	0.0197435	0.016695	0.23983	0.0178216	0.0240482	0.460419
cg08610164	-0.0628616	0.0295354	0.0358163	0.0105182	0.0166815	0.529813	0.0585747	0.0240287	0.0165833
cg08610181	0.00344504	0.00426271	0.420945	-0.000982869	0.00240756	0.683986	-0.00173873	0.00346796	0.617235
cg08610201	-0.0101582	0.00642581	0.117136	0.00355488	0.00362927	0.329743	0.00669225	0.00522776	0.203519
cg08610228	0.0096184	0.0307215	0.754883	0.00104645	0.0173514	0.952032	-0.0190219	0.0249937	0.448444
cg08610281	0.0152091	0.0208219	0.466866	-0.00788751	0.0117601	0.503988	-0.00152083	0.0169398	0.928646
cg08610326	-0.00768539	0.0109513	0.484481	0.0100733	0.00618525	0.106607	0.00414944	0.00890952	0.642441
cg08610354	0.0180169	0.0193755	0.354717	-0.00411874	0.0109432	0.707452	-0.00379446	0.015763	0.810276
cg08610361	-0.000260408	0.00492629	0.95795	-0.00141884	0.00278235	0.611239	0.000599997	0.00400782	0.881304
cg08610383	-0.00116709	0.00258409	0.652523	0.000883953	0.00145948	0.546139	0.000343428	0.0021023	0.870573
cg08610403	-0.0145305	0.0105238	0.170502	0.00939558	0.00594377	0.117159	0.0107707	0.00856168	0.211377
cg08610415	0.000125979	0.00430833	0.976732	0.000549665	0.00243332	0.821757	0.00150516	0.00350507	0.668557
cg08610426	-0.0337358	0.0409306	0.411816	-0.0250201	0.0231174	0.281773	0.016764	0.0332994	0.615789
cg08610461	0.0100758	0.0138332	0.468117	-0.00218552	0.0078129	0.780272	-0.0169272	0.0112541	0.135772
cg08610563	0.00899469	0.0267311	0.737222	0.00583746	0.0150976	0.699855	-0.00136673	0.0217473	0.950017
cg08610630	0.0435169	0.0327641	0.1872	-0.00256036	0.018505	0.890239	-0.0179864	0.0266554	0.501409
cg08610687	0.000677475	0.00387141	0.861445	-8.87563e-06	0.00218655	0.99677	0.000172767	0.00314961	0.956367
cg08610708	0.00222795	0.00829993	0.788933	-0.000216708	0.00468776	0.963222	0.00194471	0.00675247	0.773955
cg08610720	0.0100259	0.0188168	0.595365	-0.00129375	0.0106276	0.903358	-0.00283815	0.0153085	0.853301
cg08610741	0.00401496	0.00518655	0.440729	-0.00135799	0.00292934	0.643975	-0.00172629	0.00421955	0.683346
cg08610772	-0.0116332	0.0158878	0.465787	0.00924551	0.00897334	0.305391	0.0104473	0.0129256	0.420896
cg08610773	-0.0181125	0.0230445	0.433775	-0.00132947	0.0130154	0.91885	0.00553274	0.018748	0.768533
cg08610798	-0.0144351	0.0111084	0.19683	0.00859039	0.00627397	0.174063	0.00149937	0.00903732	0.868571
cg08610801	-0.0280442	0.0218609	0.202572	0.0170386	0.0123469	0.170731	0.0137809	0.0177851	0.440291
cg08610862	0.0194667	0.0120188	0.108513	-0.00842801	0.00678817	0.217357	-0.0165648	0.00977799	0.0934238
cg08610886	-0.00559691	0.00899661	0.535312	0.00981255	0.00508125	0.0563564	-0.000130309	0.00731926	0.985832
cg08610916	-0.0239626	0.0191808	0.21453	-0.0061477	0.0108332	0.571681	0.0133286	0.0156046	0.395108
cg08610919	0.0519909	0.040126	0.198126	-0.00903991	0.022663	0.690847	-0.0412289	0.0326448	0.209602
cg08610921	-0.0227181	0.0157548	0.152496	0.0245375	0.00889822	0.00694714	0.00766435	0.0128174	0.551243
cg08610953	-0.0231621	0.0081511	0.00546128	0.00856415	0.0046037	0.0658455	0.0144325	0.00663138	0.0319285
cg08610968	0.0107477	0.0218848	0.624452	0.00734807	0.0123605	0.55356	-0.0183152	0.0178046	0.306163
cg08610982	-0.0147732	0.03496	0.673531	-0.0113497	0.0197453	0.566741	-0.00168192	0.028442	0.952965
cg08610986	0.0012084	0.00304438	0.692284	0.00121689	0.00171945	0.480798	-0.00168354	0.00247678	0.498277
cg08610987	0.0101096	0.022274	0.650923	-0.0126323	0.0125802	0.317786	0.000969468	0.0181212	0.957443
cg08610998	0.0135067	0.052942	0.799163	0.0102777	0.0299014	0.731794	0.000590663	0.0430714	0.989086
cg08611093	-0.0051104	0.00468048	0.277574	0.00327059	0.00264351	0.218964	0.00588209	0.00380784	0.125634
cg08611163	-0.00699617	0.0206845	0.735911	0.000285395	0.0116825	0.98056	-9.82809e-06	0.016828	0.999535
cg08611205	0.0030128	0.00807652	0.70993	-0.00162573	0.00456158	0.72231	-0.00857665	0.00657071	0.194852
cg08611239	-0.00203367	0.0026102	0.437785	0.00152643	0.00147423	0.303028	0.00240445	0.00212355	0.26028
cg08611289	0.052194	0.0590261	0.378723	0.00122696	0.0333377	0.970716	-0.0262533	0.0480211	0.585824
cg08611331	-0.0120298	0.0124727	0.337171	0.00103841	0.0070445	0.883114	0.00747557	0.0101472	0.463058
cg08611376	-0.00447168	0.00897441	0.61941	0.00116145	0.00506871	0.819236	0.00560716	0.0073012	0.444347
cg08611402	0.0120954	0.0326549	0.711884	-0.0161686	0.0184434	0.382813	0.00824932	0.0265666	0.75683
cg08611411	0.00695696	0.0315538	0.825957	0.0165419	0.0178214	0.355583	-0.00681842	0.0256708	0.791098
cg08611416	-0.0254732	0.0181063	0.162629	0.00925405	0.0102263	0.367725	0.0128599	0.0147305	0.384791
cg08611430	0.000598096	0.00358911	0.867995	-0.000770778	0.00202711	0.704594	-0.000806646	0.00291995	0.782935
cg08611431	0.0363568	0.0185729	0.0531311	-0.025484	0.0104899	0.0169454	-0.0355348	0.0151101	0.0206877
cg08611472	-0.000630003	0.00825851	0.939348	0.00520073	0.00466437	0.267581	0.00300807	0.00671877	0.65535
cg08611491	0.0024342	0.00278884	0.384887	-0.000199616	0.00157512	0.899414	-0.00156377	0.00226888	0.49231
cg08611508	-0.0188542	0.0237296	0.428799	-0.00131248	0.0134023	0.922188	0.00186744	0.0193053	0.923137
cg08611544	-0.00125152	0.025191	0.960478	0.0158927	0.0142277	0.266715	0.00264453	0.0204943	0.897592
cg08611549	0.00377852	0.0417417	0.928058	0.0144549	0.0235755	0.54121	0.00724333	0.0339593	0.83154
cg08611567	-0.00930655	0.00876277	0.29082	0.00149476	0.00494917	0.763274	0.0131806	0.00712901	0.0674911
cg08611587	-0.0058036	0.0160699	0.718767	0.0114406	0.00907621	0.210479	0.0049066	0.0130738	0.708248
cg08611602	-0.00198633	0.0130285	0.879137	0.00351825	0.00735844	0.633627	-0.00861328	0.0105994	0.418407
cg08611623	0.0112517	0.0137841	0.416318	-0.00951578	0.00778517	0.224528	-0.01739	0.0112141	0.124191
cg08611625	0.00967181	0.00777642	0.216564	-0.00624432	0.00439209	0.158282	-0.00358909	0.00632656	0.571804
cg08611640	-0.0119054	0.0211265	0.57436	0.00663885	0.0119321	0.579216	0.00571864	0.0171876	0.740057
cg08611677	0.00193828	0.0083889	0.817755	-0.00311457	0.00473801	0.512492	-0.00380125	0.00682484	0.578817
cg08611689	-0.0185517	0.0230878	0.423614	0.00550735	0.0130399	0.673698	0.00256968	0.0187833	0.891464
cg08611694	0.0577127	0.0258434	0.0278124	-0.0269533	0.0145962	0.0678232	-0.0455713	0.021025	0.0326211
cg08611714	-0.0339456	0.0242573	0.164851	0.0177149	0.0137004	0.199043	0.0157042	0.0197347	0.428092
cg08611752	-0.0391956	0.0290347	0.180139	-0.00172441	0.0163987	0.916467	0.025143	0.0236214	0.289756
cg08611810	0.0321035	0.0218112	0.144257	-0.00389764	0.0123189	0.752375	-0.0162649	0.0177447	0.361598
cg08611946	-0.00699957	0.0132276	0.597889	0.00718296	0.00747091	0.338689	0.00218832	0.0107614	0.839284
cg08611984	-0.00408361	0.00692642	0.556836	0.00278269	0.00391201	0.478576	-0.00333447	0.00563503	0.555388
cg08612011	-0.0170868	0.0287181	0.553227	0.00464146	0.0162199	0.77536	-0.000771546	0.0233638	0.973723
cg08612037	0.011131	0.0036423	0.00288995	-0.000927723	0.00205715	0.653004	-0.00884381	0.00296322	0.00358574
cg08612051	0.0072819	0.0149871	0.628139	0.000767425	0.00846466	0.927946	-0.00759907	0.0121929	0.534576
cg08612059	-0.0108718	0.0113112	0.338841	0.000155707	0.00638853	0.980605	0.000251092	0.00920233	0.978287
cg08612082	-0.00146028	0.00734335	0.842786	0.00328731	0.00414749	0.429924	-4.06051e-05	0.00597423	0.994591
cg08612100	0.00614093	0.00536669	0.2553	-0.00420099	0.00303108	0.168902	-0.00569968	0.00436611	0.1948
cg08612138	0.0249865	0.0270274	0.357503	-0.0279019	0.0152649	0.0706159	0.00526767	0.0219883	0.811166
cg08612140	-0.0012341	0.00410678	0.76443	0.000341771	0.00231949	0.883161	-0.000290149	0.0033411	0.930974
cg08612177	-0.0161105	0.0280909	0.567612	0.00969327	0.0158656	0.54264	0.00541853	0.0228536	0.813076
cg08612187	0.00523866	0.00336677	0.122934	-0.00153145	0.00190153	0.422551	-0.00260267	0.00273906	0.344344
cg08612190	0.00354382	0.00893139	0.692391	-0.00196121	0.00504441	0.698275	-0.00185974	0.00726619	0.798531
cg08612201	0.0139628	0.0119412	0.245122	-0.00424031	0.00674434	0.530994	-0.0100583	0.00971486	0.303054
cg08612271	0.0237821	0.0218813	0.279762	-0.0147229	0.0123585	0.236405	-0.0138746	0.0178017	0.437625
cg08612317	-0.00335304	0.0132784	0.80117	0.0101417	0.0074996	0.179391	0.00193423	0.0108028	0.858268
cg08612384	0.00805879	0.0160663	0.617076	0.00745873	0.00907415	0.413086	0.000229654	0.0130708	0.986018
cg08612389	-0.00238002	0.00769023	0.757609	0.00448518	0.0043434	0.304314	-0.00210147	0.00625644	0.737673
cg08612467	0.0140318	0.0106913	0.192432	-0.00972464	0.00603837	0.110511	-0.00514168	0.00869795	0.555789
cg08612468	0.0024226	0.00293163	0.410603	-0.00283106	0.00165577	0.0904641	-0.000999881	0.00238504	0.675966
cg08612491	0.0104834	0.0123648	0.398591	-0.00915616	0.00698355	0.192887	0.000893953	0.0100594	0.929369
cg08612503	-0.00684855	0.00734591	0.353475	0.000186039	0.00414893	0.964326	-0.00229503	0.00597631	0.701795
cg08612539	-0.017175	0.0314238	0.585924	-0.0025087	0.017748	0.887882	-0.0024462	0.025565	0.923966
cg08612570	0.010468	0.0158285	0.509945	0.00137493	0.00893985	0.878086	-0.00771077	0.0128774	0.550698
cg08612601	0.00576641	0.00612085	0.348461	-0.00530629	0.00345703	0.128024	-0.00344096	0.00497966	0.491198
cg08612753	0.0105334	0.00813536	0.198443	-0.000239124	0.00459481	0.958601	-0.002895	0.00661858	0.66278
cg08612760	-0.0373833	0.0219234	0.0913289	0.0264569	0.0123822	0.0351136	0.0136308	0.0178359	0.446566
cg08612779	0.00475301	0.00318588	0.138938	-0.00164385	0.00179937	0.363186	-0.0029637	0.0025919	0.255637
cg08612784	-0.00692825	0.021377	0.746554	-0.00554275	0.0120736	0.647193	0.00792757	0.0173914	0.649518
cg08612871	-0.0592864	0.0204429	0.00460533	0.0207899	0.0115461	0.0748411	0.047075	0.0166315	0.00563963
cg08612913	0.0123052	0.026285	0.640719	-0.00509827	0.0148456	0.732019	-0.016663	0.0213843	0.43773
cg08612975	-0.0064581	0.00602183	0.286153	0.0039501	0.0034011	0.248293	0.0060415	0.0048991	0.220456
cg08613032	-0.0372637	0.0206618	0.0743822	0.0182277	0.0116697	0.12152	0.0384318	0.0168096	0.0243891
cg08613038	-0.022042	0.0130508	0.0944101	0.00461173	0.00737102	0.532994	0.00827524	0.0106176	0.437627
cg08613068	-0.0283093	0.0171634	0.102269	0.00708409	0.00969383	0.466655	0.00407218	0.0139634	0.771185
cg08613091	-0.0421072	0.0225889	0.0653052	0.0306785	0.0127581	0.0180668	0.0232689	0.0183773	0.208453
cg08613144	0.0661403	0.0410431	0.11029	-0.0382087	0.0231809	0.102497	-0.0246886	0.0333909	0.461443
cg08613153	0.00746539	0.0122557	0.543843	-0.00112977	0.00692194	0.870684	-0.00917052	0.00997068	0.359963
cg08613239	-0.00178955	0.00544264	0.743007	0.0015901	0.00307397	0.606127	0.000698567	0.00442789	0.874967
cg08613327	-0.0127464	0.0122731	0.301563	0.00419309	0.00693177	0.546638	0.00431168	0.00998483	0.666819
cg08613350	-0.00152437	0.00630745	0.809535	0.00156383	0.00356242	0.661643	-0.00226745	0.00513147	0.659556
cg08613370	0.0134184	0.0330073	0.685242	-0.0219882	0.0186424	0.241066	-0.0108172	0.0268534	0.687954
cg08613384	0.00255394	0.0113228	0.822016	-0.00715504	0.00639509	0.265946	0.00360607	0.00921177	0.696305
cg08613448	0.0180264	0.0149641	0.231242	-0.00171205	0.00845164	0.839891	-0.00591479	0.0121741	0.628159
cg08613468	0.000913555	0.00755042	0.903944	0.00662484	0.00426444	0.123526	0.000517662	0.0061427	0.933011
cg08613497	-0.00236544	0.0161879	0.884124	0.00512302	0.00914285	0.576533	0.00939819	0.0131698	0.477159
cg08613507	-0.00496376	0.00340678	0.148306	0.00165912	0.00192413	0.390643	0.00439895	0.00277161	0.115701
cg08613513	0.00838361	0.00235971	0.000588048	-0.00360164	0.00133275	0.00811434	-0.00631439	0.00191976	0.00139664
cg08613532	0.0155782	0.0188801	0.411312	-0.00299197	0.0106634	0.779621	0.00220039	0.01536	0.886383
cg08613577	0.0100818	0.0166596	0.546471	-0.0150072	0.00940929	0.113946	-0.0048242	0.0135536	0.722654
cg08613594	-0.00115677	0.00314237	0.713577	-0.000679294	0.0017748	0.702738	0.00264275	0.0025565	0.303804
cg08613597	-0.00358944	0.00805548	0.656877	-0.000612434	0.0045497	0.893196	0.00150355	0.00655359	0.819018
cg08613613	-0.0239641	0.0202236	0.2389	0.0104446	0.0114222	0.362741	0.0180011	0.016453	0.276598
cg08613631	-0.0215777	0.0169519	0.206075	0.0116891	0.00957438	0.225065	0.0118066	0.0137914	0.394039
cg08613634	0.00168961	0.0258496	0.948018	0.00718562	0.0145997	0.623696	0.00365408	0.0210301	0.862417
cg08613636	-0.0154384	0.011096	0.16727	0.0135482	0.00626695	0.0330641	0.00271506	0.0090272	0.764231
cg08613765	0.0264078	0.0256548	0.305848	-0.0113847	0.0144897	0.433933	-0.00954414	0.0208716	0.648484
cg08613794	0.00601051	0.0210556	0.775895	-0.00742523	0.0118921	0.533827	0.00705064	0.0171299	0.681533
cg08613888	-0.000129485	0.00818072	0.987404	0.000290506	0.00462043	0.949995	-0.0044245	0.00665548	0.507746
cg08613950	-0.0161866	0.0117134	0.170147	0.00316145	0.00661567	0.633805	0.00953802	0.00952952	0.319344
cg08613961	0.0152356	0.0275253	0.581173	-0.0120995	0.0155462	0.438271	-0.00950528	0.0223934	0.672155
cg08613981	-0.0438143	0.0225181	0.0545518	0.0231655	0.0127181	0.0715886	0.0365328	0.0183198	0.0489119
cg08614024	-0.00143346	0.00207452	0.491209	-0.0015093	0.00117168	0.200727	0.000227251	0.00168774	0.893166
cg08614082	0.00901176	0.0407116	0.825276	0.0152813	0.0229937	0.507875	0.00512031	0.0331212	0.87746
cg08614097	-0.0100934	0.0106509	0.345631	-0.00144308	0.00601555	0.810916	-0.00246806	0.00866508	0.776377
cg08614099	0.00646373	0.00557138	0.2488	-0.00162575	0.00314669	0.606561	-0.00302268	0.00453264	0.506422
cg08614152	0.0032958	0.00434973	0.450447	0.00190514	0.00245671	0.43992	-0.00469382	0.00353876	0.187788
cg08614163	0.00504284	0.00528635	0.342463	-0.00288853	0.00298571	0.3357	-0.00216166	0.00430075	0.616356
cg08614201	-0.0105296	0.0149929	0.484152	-0.00298869	0.00846792	0.72489	0.00511181	0.0121976	0.676072
cg08614242	0.00307722	0.0249381	0.902047	0.00939526	0.0140849	0.506312	-0.0155271	0.0202886	0.445923
cg08614290	0.0217563	0.026493	0.41352	-0.00880272	0.0149631	0.557688	-0.00956773	0.0215536	0.65809
cg08614301	0.00957814	0.00808633	0.239086	0.000773105	0.00456712	0.865928	-0.00603451	0.00657869	0.361247
cg08614334	0.00585237	0.0491812	0.905522	-0.0202426	0.0277773	0.467894	-0.0179813	0.0400117	0.654134
cg08614346	-0.000481584	0.012589	0.969563	-0.0076217	0.00711022	0.286381	-0.000913027	0.0102419	0.929147
cg08614357	-0.0128597	0.0142921	0.370446	0.0146314	0.0080721	0.0729563	0.00414151	0.0116274	0.722468
cg08614359	0.00947424	0.0218366	0.665336	-0.000231366	0.0123332	0.985071	0.00458376	0.0177653	0.796935
cg08614370	0.00559157	0.0202414	0.782942	-0.00366972	0.0114322	0.748895	0.0130232	0.0164675	0.430947
cg08614412	0.0309721	0.0208131	0.139933	-0.0192934	0.0117551	0.103945	-0.0181684	0.0169326	0.285914
cg08614416	0.00362901	0.0116645	0.756374	-0.00324562	0.00658808	0.623362	-0.0103633	0.00948976	0.277487
cg08614441	-0.0043324	0.0268818	0.872295	-0.0118732	0.0151827	0.436087	-0.00362756	0.0218699	0.868601
cg08614481	0.0204617	0.00692822	0.00393475	-0.00173116	0.00391303	0.659167	-0.0119002	0.0056365	0.0372932
cg08614508	0.00448954	0.0090984	0.622803	0.000274762	0.00513873	0.957467	0.000348343	0.00740207	0.962561
cg08614511	-0.00712538	0.00896246	0.428521	0.00444047	0.00506196	0.38251	0.00482266	0.00729147	0.509901
cg08614528	0.00574897	0.00522616	0.274011	-0.00311853	0.00295171	0.293331	-0.00261102	0.00425178	0.540572
cg08614562	-0.0101691	0.0184385	0.582536	0.00229556	0.010414	0.825994	0.00795561	0.0150008	0.597072
cg08614583	0.00641119	0.00872574	0.46425	-0.00327163	0.00492825	0.508344	-0.0049218	0.00709888	0.489748
cg08614620	-0.00331031	0.0289341	0.909148	-7.22985e-05	0.0163419	0.996479	0.00460597	0.0235396	0.845274
cg08614628	0.0121534	0.0111189	0.277057	-0.00410765	0.00627992	0.514584	-0.00770143	0.00904588	0.396637
cg08614638	0.0112383	0.0132098	0.39698	0.0011738	0.00746086	0.87531	-0.00128892	0.010747	0.904781
cg08614689	-0.0062129	0.048839	0.899033	-0.0106653	0.0275841	0.699855	-0.0192822	0.0397333	0.628553
cg08614766	0.0160023	0.018911	0.399509	-0.0043745	0.0106808	0.683018	-0.0157872	0.0153852	0.307356
cg08614769	0.011939	0.0172745	0.491114	-0.00877145	0.00975655	0.370839	-0.00491733	0.0140538	0.727169
cg08614800	0.0294998	0.0206597	0.156502	-0.0267157	0.0116685	0.024192	-0.0221492	0.0168078	0.190646
cg08614813	0.00403585	0.0166594	0.809088	0.01205	0.00940915	0.203332	-0.0115915	0.0135534	0.3945
cg08614871	-0.0034064	0.0180761	0.850916	-0.00495145	0.0102093	0.628763	0.00360175	0.0147059	0.807032
cg08614917	0.0188916	0.0130549	0.151064	-0.00803824	0.00737336	0.278311	-0.0147887	0.0106209	0.16695
cg08614951	0.012332	0.0148002	0.40674	-5.19595e-05	0.0083591	0.995053	-0.0110509	0.0120408	0.360983
cg08615070	0.0157593	0.0137657	0.25507	-0.00734045	0.00777477	0.347422	-0.0238578	0.0111991	0.0356484
cg08615088	0.00604579	0.00864365	0.485929	-7.25372e-05	0.00488189	0.988175	-0.0100022	0.0070321	0.158096
cg08615111	-0.0260838	0.0205875	0.208168	0.00830474	0.0116277	0.47679	0.0207858	0.0167491	0.217566
cg08615219	0.0326773	0.0325625	0.318078	-0.000861235	0.0183911	0.962745	-0.0160485	0.0264914	0.546047
cg08615333	0.0109686	0.0479887	0.819682	0.00640716	0.0271038	0.813621	0.00540194	0.0390415	0.890237
cg08615354	0.0413267	0.0352295	0.243611	-0.00406856	0.0198974	0.838405	-0.00630868	0.0286612	0.826242
cg08615371	0.0151368	0.00657983	0.0235411	0.000150416	0.00371626	0.967797	-0.0137425	0.00535307	0.0117634
cg08615372	-0.00576683	0.0163698	0.725381	0.000206825	0.00924557	0.982198	0.00573489	0.0133177	0.66769
cg08615458	-0.00551358	0.0125153	0.66051	-0.000705963	0.00706856	0.920649	0.00110289	0.0101819	0.913964
cg08615533	-0.0334567	0.0574041	0.561348	0.0402926	0.0324215	0.216917	0.0205186	0.0467015	0.66137
cg08615552	0.000538955	0.0227451	0.981144	0.012735	0.0128463	0.323963	-0.0171226	0.0185044	0.35707
cg08615553	-0.00511325	0.0292027	0.861366	-0.00690218	0.0164935	0.676514	-0.0098862	0.0237581	0.678232
cg08615567	-0.0117248	0.0239995	0.626256	-0.0104723	0.0135548	0.441627	0.0045712	0.019525	0.81538
cg08615596	-0.00984909	0.029694	0.740835	-0.00560271	0.016771	0.73904	-0.000385167	0.0241578	0.987312
cg08615604	-0.00883059	0.0110153	0.424687	-0.00738458	0.00622141	0.238112	0.00481266	0.0089616	0.592463
cg08615635	-0.00947526	0.0100783	0.349445	0.000272498	0.00569217	0.961915	0.00738861	0.00819926	0.369728
cg08615650	-0.0077623	0.0149149	0.603932	0.000407595	0.00842388	0.961507	0.000891534	0.0121341	0.941579
cg08615689	0.0051858	0.0146316	0.723782	0.00400903	0.00826385	0.628668	-0.00617517	0.0119036	0.605095
cg08615694	0.0227851	0.0279396	0.416757	-0.00850219	0.0157802	0.591254	-0.0172707	0.0227305	0.449197
cg08615699	-0.00405864	0.0073485	0.581995	-0.00477768	0.0041504	0.252477	0.00328276	0.00597842	0.584185
cg08615744	-0.0311547	0.0212274	0.145396	0.0047058	0.0119891	0.695537	0.0129859	0.0172697	0.453884
cg08615818	0.0170036	0.0133671	0.206364	0.000990076	0.00754966	0.895932	-0.00652397	0.0108749	0.549949
cg08615820	0.0140684	0.0100723	0.165648	-0.00260582	0.0056888	0.647922	-0.0141806	0.00819441	0.0866841
cg08615887	0.0146787	0.0123926	0.239089	0.00179384	0.00699927	0.798265	-0.0138121	0.0100821	0.173828
cg08615960	-0.0335549	0.0184289	0.0716932	0.00790063	0.0104086	0.449645	0.0306676	0.014993	0.0434889
cg08616061	-0.0393524	0.015691	0.0137853	0.0184167	0.00886218	0.0403116	0.0175494	0.0127655	0.172344
cg08616093	-0.00762748	0.00368381	0.0410307	-0.000173073	0.0020806	0.933875	0.00318305	0.00299699	0.290807
cg08616096	-0.022551	0.02623	0.39203	0.0109453	0.0148146	0.461784	0.0139215	0.0213396	0.515685
cg08616105	-0.00480402	0.0107733	0.656638	-0.00120087	0.00608469	0.843955	0.00551162	0.00876467	0.530914
cg08616111	0.0140578	0.0288008	0.626567	0.00636498	0.0162666	0.696431	0.0041558	0.0234311	0.85959
cg08616129	0.00234293	0.0107594	0.828071	-0.00363034	0.00607685	0.551615	0.00114714	0.00875337	0.896003
cg08616182	0.0269629	0.0193947	0.167612	-0.00419559	0.0109541	0.702537	-0.0183937	0.0157787	0.246552
cg08616234	-0.0210798	0.0238369	0.378679	0.0135389	0.013463	0.317065	0.0139318	0.0193927	0.474217
cg08616326	-0.00217335	0.0132738	0.870279	0.0123313	0.00749696	0.103208	-0.00248999	0.010799	0.818124
cg08616392	-0.001199	0.00365972	0.743898	0.00146248	0.00206699	0.480912	0.00112961	0.00297739	0.705215
cg08616431	0.0004502	0.030367	0.988202	0.0104019	0.0171511	0.545596	0.00897754	0.0247052	0.717099
cg08616465	-0.00122517	0.0110204	0.911707	2.83061e-05	0.00622429	0.996381	-0.00411979	0.00896576	0.646891
cg08616516	-0.0247891	0.0248138	0.320253	0.00714183	0.0140147	0.611481	0.0160661	0.0201874	0.428045
cg08616593	-0.000990095	0.0242839	0.967561	-0.010054	0.0137155	0.465283	-0.00860966	0.0197564	0.663946
cg08616654	-0.0272077	0.059275	0.647245	-0.0212264	0.0334782	0.527534	0.0118134	0.0482236	0.80699
cg08616663	0.0261477	0.0522957	0.618198	-0.00109342	0.0295364	0.970545	0.000835677	0.0425455	0.984369
cg08616667	0.00653931	0.00980426	0.506348	0.00676981	0.0055374	0.224427	-0.00964224	0.00797633	0.229626
cg08616668	0.0173954	0.0142463	0.225	0.00225416	0.00804626	0.779953	-0.017379	0.0115902	0.13697
cg08616681	0.0065431	0.00756529	0.389214	0.000677402	0.00427284	0.87436	-0.00512698	0.00615479	0.406866
cg08616853	-0.01222	0.0122825	0.322229	0.0170783	0.00693708	0.0155674	0.00101705	0.00999249	0.919139
cg08616881	-0.0244267	0.0145476	0.0963194	-0.00115886	0.0082164	0.888126	0.0162806	0.0118353	0.172083
cg08616943	-0.0190763	0.0258935	0.463052	0.0179632	0.0146245	0.222278	0.0233348	0.0210658	0.270698
cg08616951	-0.0103531	0.0193897	0.594585	0.0173272	0.0109512	0.116822	0.0148566	0.0157746	0.348608
cg08617008	-0.00278028	0.00732246	0.704996	-0.00714072	0.00413569	0.0873893	-0.00278224	0.00595724	0.641512
cg08617020	-0.0130277	0.0329209	0.693166	0.0155268	0.0185936	0.405713	-0.00553401	0.026783	0.836732
cg08617029	-0.0147856	0.0186675	0.430242	0.00927396	0.0105433	0.381224	0.00992027	0.0151871	0.515153
cg08617069	0.00549051	0.0111557	0.623699	0.00319326	0.00630067	0.613424	-0.00712636	0.00907578	0.434227
cg08617127	-0.0282765	0.0188841	0.13751	0.00213279	0.0106656	0.84192	0.0296114	0.0153633	0.0568231
cg08617135	0.00144786	0.0367148	0.968624	0.0111864	0.0207363	0.590792	0.00965483	0.0298695	0.747207
cg08617160	-0.0524794	0.0339844	0.125758	-0.0105904	0.0191942	0.582375	0.0420361	0.0276482	0.131633
cg08617194	-0.0122102	0.0337951	0.718653	0.0115397	0.0190873	0.546858	-0.00566667	0.0274942	0.837137
cg08617204	0.017375	0.0100844	0.0880515	0.00767179	0.00569565	0.181101	-0.0135919	0.00820427	0.10078
cg08617218	0.038482	0.0340454	0.261103	-0.0296935	0.0192287	0.125756	-0.0256084	0.0276979	0.357464
cg08617244	-0.0236313	0.0205332	0.25258	-0.00350355	0.0115971	0.763211	0.0288566	0.0167049	0.0872413
cg08617328	-0.0201713	0.0146246	0.170951	0.00965638	0.0082599	0.245212	0.00893506	0.0118979	0.454467
cg08617337	0.0268224	0.0181467	0.142591	0.00243758	0.0102492	0.812508	-0.00988929	0.0147634	0.504527
cg08617346	0.0420558	0.0425929	0.325883	0.00498261	0.0240563	0.836343	-0.0240402	0.0346517	0.48947
cg08617354	0.0309094	0.0242605	0.205654	-0.00490287	0.0137022	0.721251	-0.00973969	0.0197373	0.622788
cg08617415	-0.0224207	0.0124302	0.0743466	0.00367669	0.00702053	0.601666	0.0197683	0.0101127	0.0534558
cg08617469	-0.00595049	0.026252	0.821154	0.00205896	0.014827	0.889842	-0.00689943	0.0213575	0.74735
cg08617492	-0.00957495	0.00893669	0.286612	0.00566912	0.0050474	0.264107	0.00900649	0.00727051	0.21839
cg08617503	-0.0207188	0.0202488	0.308725	0.0192636	0.0114364	0.0952846	0.0253926	0.0164735	0.126438
cg08617528	0.0104514	0.00403334	0.0110221	-0.00574124	0.00227801	0.0133409	-0.00597269	0.00328135	0.0717818
cg08617541	0.0102108	0.0234771	0.664573	-0.0099618	0.0132598	0.454284	0.00454328	0.0191	0.81248
cg08617588	-0.00723884	0.00846683	0.394656	0.000639426	0.00478203	0.893903	0.00486043	0.00688825	0.482104
cg08617607	0.0153797	0.0261807	0.558257	-0.0120159	0.0147867	0.418411	-0.00790212	0.0212995	0.711438
cg08617645	-0.0058398	0.0090445	0.519999	-0.00439298	0.00510829	0.391905	0.00643244	0.00735822	0.384155
cg08617683	0.066219	0.0212952	0.00245337	-0.0311677	0.0120274	0.0110186	-0.0505074	0.0173249	0.00440386
cg08617701	0.0436722	0.0372452	0.243816	-0.0103329	0.0210359	0.62438	-0.021758	0.0303011	0.47443
cg08617801	-0.00261085	0.0112371	0.816757	-0.00132593	0.00634666	0.834947	0.0053601	0.00914202	0.559012
cg08617818	0.0142885	0.00847143	0.0948473	-0.00402419	0.00478463	0.402358	-0.0133354	0.00689199	0.0558852
cg08617833	0.0104554	0.0227055	0.646193	0.0114478	0.012824	0.374212	-0.0175329	0.0184722	0.34488
cg08617852	-0.0219285	0.0305796	0.475022	-0.00381271	0.0172712	0.825742	0.0104736	0.0248783	0.674681
cg08617916	0.00389967	0.00427579	0.363988	-0.00202025	0.00241495	0.404874	-0.00248284	0.0034786	0.47708
cg08617945	0.0547593	0.036707	0.138965	-0.00528436	0.0207319	0.799343	-0.051125	0.0298632	0.0900648
cg08617970	0.0098759	0.0390199	0.800722	0.0091563	0.0220382	0.678704	-0.000632237	0.0317449	0.984151
cg08617982	-0.014764	0.0367331	0.688614	-0.00226649	0.0207467	0.913231	-0.000569733	0.0298844	0.984828
cg08618068	0.00297478	0.00387409	0.444414	-0.00396359	0.00218807	0.0731336	0.000729836	0.00315179	0.817361
cg08618097	-0.0143414	0.0102254	0.163915	0.00408799	0.00577523	0.480719	0.00846987	0.00831891	0.311115
cg08618109	0.0185787	0.0160832	0.250833	0.000218658	0.00908369	0.980845	-0.00959416	0.0130846	0.465161
cg08618113	0.00445842	0.004153	0.285664	-0.00328378	0.0023456	0.164678	-0.000454794	0.0033787	0.8932
cg08618173	0.00174876	0.026348	0.947217	0.00849298	0.0148812	0.569497	0.00950866	0.0214356	0.658315
cg08618204	-0.0134303	0.0131556	0.309825	0.0118281	0.00743022	0.114629	0.00605741	0.0107028	0.572712
cg08618219	0.047402	0.0397317	0.235729	-0.00923286	0.0224403	0.681647	-0.0306117	0.032324	0.345954
cg08618362	-0.00848359	0.0470656	0.857328	-0.0198867	0.0265825	0.456182	-0.00806595	0.0382906	0.833597
cg08618413	-0.00266252	0.00694635	0.702329	-0.00491152	0.00392327	0.213588	0.00506129	0.00565125	0.372658
cg08618451	0.0227276	0.0424485	0.593575	-0.0154276	0.0239747	0.521406	0.00167642	0.0345343	0.961382
cg08618463	0.00836088	0.0486634	0.863941	0.00197497	0.0274848	0.942862	0.0102823	0.0395904	0.795626
cg08618502	0.00833362	0.0128287	0.517467	0.00139043	0.00724561	0.848217	-0.0010846	0.0104369	0.917446
cg08618604	0.0237104	0.0168797	0.163281	-0.00311579	0.00953356	0.744498	-0.00952956	0.0137326	0.489362
cg08618620	0.0139002	0.0122873	0.260703	-0.0075442	0.0069398	0.279663	-0.00319636	0.00999641	0.749838
cg08618626	0.0216741	0.0216167	0.318497	-0.0116782	0.012209	0.341162	-0.00730386	0.0175864	0.678821
cg08618674	-0.0526837	0.0225641	0.0215915	0.0224421	0.0127441	0.0813615	0.0310538	0.0183572	0.0938917
cg08618693	-0.00495624	0.00696927	0.478677	-0.000491265	0.00393621	0.900932	0.0036873	0.0056699	0.517002
cg08618802	0.0021383	0.00346483	0.538571	-0.00326539	0.00195692	0.098382	-0.00176762	0.00281884	0.532069
cg08618826	0.0226623	0.0434501	0.603147	0.0154337	0.0245404	0.530872	-0.0170508	0.0353491	0.630631
cg08618878	-0.00356343	0.0282707	0.899953	-0.00530507	0.0159672	0.740411	-0.0160846	0.0229999	0.486
cg08618900	0.0148087	0.0225857	0.513575	-0.00941525	0.0127563	0.462226	-0.0186814	0.0183748	0.311804
cg08618909	-0.0031658	0.0152585	0.836068	0.0062092	0.00861794	0.472934	0.00766957	0.0124137	0.538119
cg08618981	0.00870818	0.00718576	0.228477	-0.0052769	0.00405848	0.196577	-0.00603813	0.00584602	0.304211
cg08619048	-0.0257339	0.0138162	0.0655161	0.0084183	0.00780333	0.283321	0.00484512	0.0112403	0.667378
cg08619102	-0.0114786	0.0365425	0.754101	-0.00924246	0.020639	0.655275	-0.00387512	0.0297294	0.89656
cg08619119	-0.00503483	0.00404543	0.216257	-0.000857016	0.00228484	0.708406	0.00567224	0.00329119	0.0879582
cg08619182	-0.110389	0.039073	0.00572586	0.0751631	0.0220682	0.000957312	0.0312343	0.0317881	0.328235
cg08619295	0.0238411	0.0102128	0.0216147	-0.0150823	0.00576816	0.0103389	-0.0108894	0.00830873	0.193057
cg08619378	-0.00319148	0.0222127	0.88605	0.00787494	0.0125456	0.531658	0.0096578	0.0180713	0.594257
cg08619385	0.000437671	0.00796447	0.956288	0.0030482	0.00449829	0.4996	-0.00203569	0.00647955	0.754058
cg08619418	0.00690523	0.0163628	0.673944	-0.00136631	0.00924164	0.88277	-0.00644054	0.0133121	0.629599
cg08619455	0.026375	0.0219785	0.233019	0.00204273	0.0124134	0.86963	-0.00970014	0.0178808	0.588713
cg08619458	0.00432843	0.00353822	0.224137	-0.000231443	0.00199837	0.908036	-0.00152277	0.00287854	0.597996
cg08619515	0.0252814	0.0257074	0.327819	-0.00174337	0.0145194	0.904672	-0.00749379	0.0209145	0.720884
cg08619528	0.00272767	0.00870451	0.754671	0.00112835	0.00491627	0.818949	-0.00501099	0.00708161	0.48087
cg08619558	-0.000662495	0.00610752	0.913843	-0.00111819	0.0034495	0.746508	0.00260967	0.00496882	0.600624
cg08619561	-0.000838665	0.00248972	0.736949	0.00146936	0.00140618	0.298625	-9.48741e-05	0.00202553	0.962737
cg08619600	-0.0236483	0.0254115	0.354339	0.0255897	0.0143523	0.0776871	0.0113278	0.0206737	0.584982
cg08619651	-0.00323942	0.002726	0.23757	0.00102219	0.00153963	0.508302	0.00357137	0.00221776	0.110537
cg08619712	0.003457	0.00832224	0.678763	0.00254657	0.00470036	0.589199	0.00237405	0.00677062	0.726611
cg08619722	-0.0457842	0.0257839	0.0788889	0.0235962	0.0145627	0.108376	0.0409624	0.0209767	0.0537014
cg08619777	-0.0198461	0.0286258	0.489765	0.00205655	0.0161677	0.899042	0.0249396	0.0232887	0.286849
cg08619797	0.00642655	0.00350924	0.0700908	-0.00410014	0.001982	0.0412085	-0.00654103	0.00285497	0.0240989
cg08619842	0.0727036	0.03732	0.0542624	-0.0355594	0.0210782	0.0947797	-0.0595696	0.030362	0.0526015
cg08619892	0.00920179	0.0130802	0.483417	-4.38067e-05	0.00738762	0.995281	-0.000667267	0.0106415	0.95013
cg08619932	-0.0128392	0.0259171	0.62143	3.83921e-05	0.0146379	0.997913	-0.00128262	0.0210851	0.951618
cg08619954	0.029606	0.025225	0.243368	-0.00717809	0.0142469	0.615509	-0.0189954	0.0205219	0.35692
cg08619968	-0.0125307	0.00996459	0.211553	0.000433553	0.00562795	0.938752	0.0081626	0.00810676	0.316468
cg08620044	-0.003002	0.00776017	0.699708	0.00369482	0.00438291	0.401278	0.00623559	0.00631334	0.32574
cg08620074	0.0346603	0.0300223	0.25111	-0.0277961	0.0169565	0.104365	-0.0090964	0.0244249	0.710382
cg08620095	-0.01083	0.0261562	0.679742	-0.00774295	0.0147729	0.60137	0.00130576	0.0212795	0.951196
cg08620112	-0.0014106	0.0193498	0.942035	-0.0155655	0.0109287	0.157544	0.00201976	0.0157422	0.898172
cg08620133	0.00610373	0.0204691	0.766187	-0.00668711	0.0115608	0.564302	0.00394464	0.0166528	0.813247
cg08620138	0.00887758	0.0205959	0.667389	-0.0126499	0.0116325	0.279498	-6.86443e-07	0.016756	0.999967
cg08620154	0.0125724	0.00733386	0.0896361	-0.00714252	0.00414213	0.0877962	-0.00536642	0.00596651	0.370632
cg08620177	-0.0109543	0.014053	0.437566	0.00448604	0.00793707	0.573228	0.00818808	0.0114329	0.47558
cg08620237	0.00233677	0.0128616	0.856205	-0.00539134	0.00726419	0.459753	0.00447511	0.0104637	0.669822
cg08620245	0.00419645	0.0185815	0.821796	-0.0118136	0.0104948	0.263055	0.00605708	0.0151171	0.68953
cg08620267	0.0185118	0.0136043	0.176719	-0.00756874	0.00768364	0.327027	-0.00591467	0.0110679	0.594275
cg08620270	0.0025585	0.00390572	0.513961	-0.00252412	0.00220593	0.25531	0.000548233	0.00317752	0.863373
cg08620313	-0.0091021	0.0288625	0.753158	-0.00428638	0.0163014	0.793144	0.00391977	0.0234813	0.867768
cg08620325	-0.00282935	0.0046413	0.543536	0.00269646	0.00262138	0.306181	-0.00124078	0.00377596	0.743159
cg08620329	0.000618733	0.0393991	0.987502	0.0144976	0.0222524	0.516245	0.0152891	0.0320534	0.634433
cg08620411	-0.0242274	0.0325055	0.457854	0.0106715	0.018359	0.562392	0.016781	0.0264451	0.527194
cg08620426	0.00150779	0.00701112	0.830169	0.0039092	0.00395985	0.325971	-0.00304935	0.00570394	0.594134
cg08620470	0.00281356	0.0100962	0.781081	-0.00353336	0.00570229	0.536934	-0.00412306	0.00821384	0.616818
cg08620474	-0.00144131	0.00521653	0.782902	-0.00121563	0.00294627	0.680802	-5.77059e-05	0.00424394	0.989179
cg08620479	-0.00522182	0.00724008	0.47248	0.000290999	0.00408916	0.943413	0.00352755	0.00589022	0.550633
cg08620503	0.0066683	0.011341	0.557896	-0.00252767	0.00640533	0.693981	0.00311374	0.00922652	0.736479
cg08620547	-0.00413776	0.00258943	0.113275	0.002459	0.0014625	0.0958746	0.00282148	0.00210664	0.183563
cg08620558	0.0158376	0.0107088	0.142368	0.00126667	0.00604831	0.834551	-0.0177572	0.00871226	0.0442253
cg08620585	0.00551323	0.00331779	0.0997652	-0.00398056	0.00187387	0.0361664	-0.00134604	0.00269921	0.619122
cg08620606	0.00435048	0.00810983	0.592867	0.0014184	0.0045804	0.757472	-0.00717112	0.00659781	0.27975
cg08620636	0.00296041	0.00320441	0.357831	-0.00208621	0.00180983	0.251834	-0.000184744	0.00260697	0.943649
cg08620695	0.0170097	0.0110967	0.128531	-0.0047824	0.00626734	0.447257	-0.0110869	0.00902777	0.222355
cg08620697	0.0251364	0.0308588	0.417297	0.009317	0.0174289	0.594156	-0.0208544	0.0251054	0.408176
cg08620730	-0.0203265	0.0363496	0.577306	0.0293548	0.0205301	0.155943	0.00431706	0.0295725	0.884235
cg08620751	0.0405371	0.0208033	0.0542044	-0.0204442	0.0117496	0.0849997	-0.0155709	0.0169247	0.359826
cg08620804	-0.00559903	0.0133489	0.675814	0.00752157	0.00753938	0.320912	-0.00086635	0.0108601	0.93658
cg08620817	-0.0267664	0.0207973	0.201122	0.00192116	0.0117462	0.870418	0.0247545	0.0169198	0.146654
cg08620986	-0.00208022	0.0272593	0.939326	-0.018545	0.0153959	0.231282	-0.00280498	0.022177	0.89961
cg08620995	0.00612062	0.00448017	0.175016	-0.00197194	0.00253038	0.437678	-0.0024273	0.00364488	0.507008
cg08621008	0.00598909	0.00976709	0.541171	0.00191795	0.00551641	0.728825	-0.00112609	0.00794608	0.887595
cg08621167	-0.00256798	0.00332855	0.442267	0.00125991	0.00187995	0.50432	-0.000132011	0.00270797	0.961219
cg08621168	-0.0144567	0.0201647	0.475122	0.00377644	0.0113889	0.740908	-0.00165037	0.0164051	0.920073
cg08621196	0.012181	0.0192162	0.527628	0.0137337	0.0108532	0.208729	-0.0154562	0.0156335	0.325264
cg08621203	0.00507302	0.00998632	0.612597	-0.00902963	0.00564022	0.11261	-0.00236907	0.00812444	0.77121
cg08621209	-0.0708587	0.0385994	0.0694272	0.0407637	0.0218007	0.064492	0.0246233	0.0314028	0.434866
cg08621277	0.0226951	0.0261614	0.387786	-0.000469045	0.0147758	0.974741	-0.00501575	0.0212838	0.814188
cg08621286	0.00345639	0.00338534	0.309774	0.00133568	0.00191202	0.486477	-0.00129359	0.00275417	0.639623
cg08621315	0.00968393	0.0180155	0.592118	-0.00942717	0.0101751	0.356464	-0.00565865	0.0146566	0.700274
cg08621316	-0.00943138	0.0222032	0.671932	-0.00101913	0.0125403	0.935394	0.0102921	0.0180636	0.570139
cg08621403	0.0337054	0.027152	0.217437	-0.0165816	0.0153353	0.282232	-0.0221743	0.0220897	0.317933
cg08621406	0.00602142	0.00517898	0.247789	-0.00439288	0.00292506	0.136363	-0.00532541	0.0042134	0.209256
cg08621418	0.000797952	0.00886711	0.928479	0.00326118	0.0050081	0.516454	-0.00117762	0.0072139	0.870663
cg08621422	-0.0144764	0.0184656	0.434953	0.00364511	0.0104293	0.727459	0.00890516	0.0150229	0.554697
cg08621441	-0.0138699	0.0140837	0.327137	0.00954906	0.0079544	0.232848	0.0113388	0.0114579	0.324802
cg08621445	-0.0232689	0.0262162	0.376941	0.00956956	0.0148068	0.519598	0.0121443	0.0213283	0.570389
cg08621447	0.00368822	0.00767032	0.631699	-0.00686962	0.00433216	0.116023	-0.000202467	0.00624024	0.974183
cg08621454	0.000419808	0.0129798	0.974264	-0.00233552	0.00733093	0.75072	-0.000880378	0.0105598	0.933727
cg08621473	0.00676581	0.00633077	0.287822	-0.00535317	0.00357559	0.13757	-0.00292044	0.00515045	0.571992
cg08621540	0.0210152	0.0313313	0.503963	-0.0137402	0.0176958	0.439343	-0.00193384	0.0254898	0.93968
cg08621574	-0.0317531	0.0135585	0.0212079	0.0155103	0.00765779	0.045543	0.0149089	0.0110306	0.179619
cg08621610	-0.0109343	0.0160989	0.498614	0.00741884	0.00909256	0.416522	0.00489433	0.0130973	0.709443
cg08621624	-0.0202395	0.0443287	0.648985	-0.0017256	0.0250367	0.945191	-0.00943365	0.0360639	0.794193
cg08621656	0.00126652	0.0125287	0.919686	0.00487319	0.00707618	0.492655	-0.00229164	0.0101929	0.822581
cg08621659	-0.000175581	0.0384059	0.996362	-0.00592253	0.0216915	0.785401	-0.0156254	0.0312454	0.618136
cg08621773	-0.0515466	0.026085	0.0509551	0.0152112	0.0147327	0.304389	0.0278911	0.0212217	0.191822
cg08621778	0.00564794	0.0247953	0.82029	0.00650294	0.0140043	0.643424	0.00329316	0.0201724	0.870657
cg08621843	0.0112381	0.0106592	0.294332	-0.00856014	0.00602025	0.158233	-0.00853381	0.00867185	0.327499
cg08621846	0.0018975	0.0067934	0.780592	-0.00786533	0.00383688	0.0430422	0.00425377	0.00552682	0.443353
cg08621872	0.00917326	0.0116151	0.431569	-0.00307504	0.00656016	0.640293	-0.00202687	0.00944955	0.830608
cg08621874	0.00169467	0.00980622	0.863153	-7.21263e-05	0.00553851	0.989636	-0.00121816	0.00797792	0.878955
cg08621893	0.0303275	0.0182085	0.0989931	-0.00556791	0.0102841	0.589454	-0.0276638	0.0148137	0.0648271
cg08621926	-0.00803229	0.0185173	0.665408	0.0107993	0.0104585	0.30434	-0.00601346	0.0150649	0.690637
cg08621957	0.0181354	0.0412698	0.661314	-0.0384333	0.023309	0.102377	-0.022703	0.0335753	0.500518
cg08622041	-0.0139409	0.00768681	0.0727987	0.00839223	0.00434147	0.0561179	0.00586877	0.00625366	0.350318
cg08622043	-0.0420213	0.0337524	0.216106	0.00884064	0.0190632	0.643852	0.0286295	0.0274595	0.299695
cg08622048	0.0133423	0.0144552	0.358268	0.00324079	0.00816425	0.692268	-0.0106575	0.0117602	0.367032
cg08622098	0.000323248	0.0177897	0.98554	0.00514705	0.0100475	0.609615	0.00948157	0.0144729	0.513923
cg08622198	0.0196772	0.018994	0.302766	-0.0271879	0.0107277	0.012849	-0.0228727	0.0154527	0.142033
cg08622310	0.00587091	0.0147633	0.69174	-0.00328473	0.00833827	0.694485	-0.00728609	0.0120108	0.545501
cg08622323	-0.0220542	0.0143671	0.127995	0.0122379	0.00811449	0.134733	0.015561	0.0116885	0.186176
cg08622324	0.0100063	0.0181958	0.58362	0.00170596	0.0102769	0.868499	-0.0147854	0.0148033	0.320356
cg08622401	-0.0052882	0.00405427	0.195168	0.00230329	0.00228983	0.316951	0.00203677	0.00329838	0.538333
cg08622402	0.00469314	0.0101446	0.644659	0.00329134	0.00572963	0.566985	-0.00309276	0.00825322	0.708668
cg08622435	0.0226893	0.0213791	0.29117	-0.00706137	0.0120748	0.560025	-0.00605328	0.0173931	0.728566
cg08622517	-0.00593858	0.00371044	0.112706	0.000230096	0.00209564	0.912795	0.00687964	0.00301866	0.0248342
cg08622534	0.00386035	0.0113447	0.734375	-0.00736975	0.00640742	0.252865	0.00218057	0.00922954	0.813724
cg08622548	-0.000120014	0.0102269	0.990661	-0.00344587	0.00577613	0.55217	0.000182187	0.0083202	0.982575
cg08622648	0.0101816	0.0184104	0.581498	-0.00047676	0.0103981	0.963523	-0.00621394	0.0149779	0.679141
cg08622666	-0.0358241	0.0323622	0.271016	0.0245467	0.018278	0.182386	0.0291355	0.0263285	0.27117
cg08622674	0.00181508	0.00279523	0.51763	0.000111557	0.00157873	0.94381	-0.00224653	0.00227408	0.325641
cg08622677	-0.0114218	0.0139518	0.414964	0.00273736	0.0078799	0.729047	0.00713116	0.0113506	0.531292
cg08622693	-0.00535632	0.00693344	0.441657	0.00129304	0.00391597	0.741956	0.00824269	0.00564075	0.147139
cg08622694	-0.028982	0.0142009	0.0439535	0.00641413	0.00802059	0.425814	0.0195146	0.0115532	0.0943795
cg08622729	-0.0583292	0.0283361	0.0421982	0.00309723	0.0160041	0.846947	0.0233615	0.0230531	0.313375
cg08622757	-0.000449364	0.0119173	0.969998	-0.00756631	0.00673086	0.263707	0.00164521	0.00969543	0.865604
cg08622770	-0.0320502	0.0157623	0.0447212	0.00984025	0.00890247	0.271719	0.0169664	0.0128235	0.18889
cg08622824	-0.00631905	0.0299817	0.833509	-0.0023795	0.0169335	0.888537	0.00887216	0.0243918	0.716839
cg08622826	-0.0639046	0.0384504	0.0997083	0.0019382	0.0217166	0.929066	0.0402472	0.0312816	0.201261
cg08622859	0.0354287	0.0523983	0.500543	-0.00948483	0.0295943	0.749276	-0.00815593	0.042629	0.848668
cg08622923	-0.0103107	0.0112174	0.360263	0.000857427	0.00633553	0.892624	0.00886308	0.00912598	0.333844
cg08623010	-0.00724363	0.00396319	0.0706333	0.00107479	0.00223839	0.632184	0.00841295	0.00322428	0.0104955
cg08623022	0.00900742	0.0112426	0.42496	-0.0101862	0.00634975	0.111889	-0.00340252	0.00914646	0.710693
cg08623051	0.0106405	0.00995652	0.287831	-0.0076936	0.00562339	0.174397	-0.0139502	0.00810019	0.0881875
cg08623062	-0.000369575	0.00369801	0.920597	-1.15062e-05	0.00208862	0.995616	0.000380722	0.00300854	0.899558
cg08623091	-0.00613314	0.00947017	0.51874	0.00342574	0.00534871	0.523355	0.00481439	0.00770452	0.533503
cg08623154	-0.00169906	0.00286249	0.554173	0.00218068	0.00161672	0.180502	0.00116733	0.0023288	0.617313
cg08623193	0.00036181	0.0110809	0.974019	0.00364204	0.00625842	0.561942	0.00189438	0.00901491	0.833996
cg08623215	-0.0124812	0.0110396	0.260991	0.00166405	0.00623512	0.79012	0.00530845	0.00898136	0.555846
cg08623223	0.0211934	0.0212782	0.321696	-0.0200633	0.0120178	0.0982171	0.00645898	0.017311	0.709869
cg08623256	0.0187455	0.0216326	0.38831	-0.0151982	0.012218	0.216496	-0.0103076	0.0175993	0.559436
cg08623277	0.00271676	0.0200143	0.892305	-0.00522492	0.011304	0.644949	-0.00638676	0.0162828	0.695733
cg08623278	-0.0014245	0.0137548	0.917727	0.00592543	0.00776867	0.447454	-0.00522429	0.0111903	0.641639
cg08623314	0.038988	0.0263073	0.141542	-0.0195939	0.0148582	0.190335	-0.0358859	0.0214025	0.0967846
cg08623343	0.00353015	0.0457292	0.938624	0.0227359	0.0258276	0.380854	0.00155023	0.0372033	0.966847
cg08623357	-0.0354003	0.0194874	0.072339	0.00865774	0.0110064	0.433408	0.0223098	0.0158541	0.162534
cg08623383	0.0228257	0.0251619	0.36655	-0.0291347	0.0142113	0.0430243	-0.01012	0.0204706	0.622154
cg08623420	-0.0300648	0.0394715	0.448078	-0.00177178	0.0222933	0.936816	0.0148526	0.0321123	0.644733
cg08623421	0.00577495	0.0106839	0.590059	0.00226466	0.00603422	0.708247	-0.00255339	0.00869197	0.76956
cg08623535	0.0306606	0.0181445	0.0942444	-0.0200187	0.0102479	0.0536184	-0.021884	0.0147616	0.141416
cg08623548	0.00384862	0.00723979	0.596211	-0.00236163	0.004089	0.564888	-0.00418836	0.00588999	0.478713
cg08623556	-0.000981154	0.0165403	0.952819	0.00147538	0.0093419	0.874836	-0.00369809	0.0134565	0.784035
cg08623601	-0.00370704	0.0120815	0.759619	0.00331145	0.00682357	0.628549	0.00337039	0.00982897	0.732405
cg08623636	-0.0401736	0.0250377	0.111817	0.0168583	0.0141412	0.236086	0.0229303	0.0203696	0.263038
cg08623641	-0.0266609	0.0407785	0.514774	0.0275869	0.0230315	0.233888	0.024866	0.0331757	0.455335
cg08623644	-0.0299891	0.0244228	0.22242	0.020818	0.0137939	0.13446	0.0326039	0.0198693	0.104021
cg08623649	-0.00268769	0.0346687	0.938364	0.00414603	0.0195807	0.832749	0.00181796	0.028205	0.948739
cg08623772	0.00222774	0.00387497	0.566672	0.000519288	0.00218856	0.81294	-0.00236656	0.00315251	0.454637
cg08623787	0.0115499	0.0141254	0.415529	-0.0033293	0.00797796	0.677363	0.00143556	0.0114918	0.900843
cg08623801	-0.0126425	0.0126624	0.320531	0.0055138	0.00715164	0.442571	0.00353761	0.0103016	0.732029
cg08623810	0.0210314	0.0265605	0.430373	-0.00172394	0.0150013	0.908744	-0.0174569	0.0216085	0.421121
cg08623856	0.00197061	0.0219086	0.928513	0.00346088	0.0123739	0.780303	0.0101919	0.0178239	0.568759
cg08623888	0.00414915	0.00499346	0.40804	-0.00235967	0.00282028	0.404808	-0.00423768	0.00406246	0.299454
cg08623941	0.00663617	0.00850427	0.437075	0.00210309	0.00480317	0.662455	-0.00927582	0.00691871	0.183122
cg08623942	0.0224853	0.0240178	0.351476	-0.00379671	0.0135652	0.780154	-0.0114148	0.0195399	0.560443
cg08623947	0.00472284	0.00528026	0.373281	-0.00388404	0.00298227	0.19584	-0.00395072	0.00429579	0.360002
cg08623948	0.0062618	0.00454201	0.171145	-0.0023839	0.00256531	0.355025	-0.00361855	0.00369518	0.329862
cg08623971	-0.00335324	0.0136819	0.806902	0.01235	0.00772747	0.113219	-0.00980598	0.011131	0.380494
cg08623979	-0.0339183	0.0268737	0.209895	0.0200126	0.0151781	0.190405	0.0121257	0.0218633	0.580421
cg08624068	-0.00170441	0.0269274	0.949659	-0.0113208	0.0152085	0.458431	0.00145745	0.021907	0.947092
cg08624084	-0.0262433	0.0131144	0.0481474	0.00454802	0.00740698	0.540626	0.0172908	0.0106693	0.108316
cg08624093	-0.00541792	0.00806423	0.503263	0.00207976	0.00455464	0.648951	0.000345408	0.00656071	0.95812
cg08624145	0.0855056	0.0538333	0.115431	-0.065794	0.0304048	0.0328997	-0.0608124	0.0437965	0.168126
cg08624180	0.00708557	0.00847302	0.405048	-0.00309647	0.00478552	0.519113	-0.000310474	0.00689328	0.964167
cg08624200	-0.0119373	0.0135038	0.378864	0.00428713	0.0076269	0.575327	0.0122426	0.0109861	0.267848
cg08624225	0.0135229	0.0407252	0.740558	-0.019514	0.0230014	0.398292	-0.026958	0.0331322	0.417819
cg08624246	-0.0250818	0.0427745	0.558973	0.0169246	0.0241588	0.485241	0.0231293	0.0347995	0.507838
cg08624249	-0.00311555	0.0112177	0.7818	0.00185789	0.00633569	0.769957	0.00205519	0.00912621	0.822295
cg08624273	0.0159283	0.0378844	0.675081	-0.00680834	0.0213969	0.751016	-0.00287519	0.0308211	0.925866
cg08624336	-0.00206235	0.00790173	0.79464	0.00588333	0.00446286	0.19048	0.00349648	0.00642851	0.587744
cg08624344	0.000591459	0.0102138	0.95394	0.00317013	0.00576873	0.583887	0.000107619	0.00830955	0.989693
cg08624445	-0.000858339	0.00959029	0.928867	0.00139377	0.00541655	0.797474	0.00264682	0.00780225	0.735157
cg08624505	-0.00659705	0.0104217	0.528201	0.00535318	0.00588614	0.365341	0.00301186	0.00847866	0.723182
cg08624507	0.0209153	0.00896256	0.021658	-0.00347593	0.00506201	0.493913	-0.0103302	0.00729155	0.15973
cg08624567	-0.00961626	0.0108025	0.375543	0.00227161	0.00610118	0.710456	0.0165182	0.00878842	0.0631422
cg08624588	0.00394634	0.00372113	0.291514	-0.00115675	0.00210168	0.5833	-0.00448492	0.00302735	0.141691
cg08624624	-0.002692	0.00919452	0.770307	0.00729678	0.00519302	0.16315	-0.00385924	0.00748026	0.607071
cg08624648	0.0213206	0.0378111	0.574131	-0.00877862	0.0213556	0.681919	-0.0148229	0.0307615	0.630976
cg08624680	0.00375487	0.00941428	0.690873	-0.00183754	0.00531714	0.730393	-0.00451788	0.00765906	0.556633
cg08624695	-0.00311225	0.0325973	0.924132	0.0278242	0.0184108	0.13393	-0.00200189	0.0265197	0.939981
cg08624705	0.0216993	0.0553773	0.696024	0.00803237	0.0312769	0.79786	-0.0114987	0.0450526	0.799082
cg08624753	0.00688593	0.0251891	0.785145	-0.00826704	0.0142267	0.562511	0.00114514	0.0204928	0.955551
cg08624826	-0.0192133	0.0230907	0.407388	0.00373395	0.0130415	0.775244	0.010403	0.0187856	0.580994
cg08624834	0.0095055	0.026354	0.719111	-0.00616505	0.0148846	0.679641	0.00131407	0.0214405	0.951254
cg08624878	8.7893e-05	0.0136865	0.994889	-0.00084489	0.00773005	0.913188	0.00606499	0.0111347	0.587203
cg08624915	0.0587497	0.0971531	0.546768	0.0590934	0.0548716	0.284152	-0.0806914	0.0790396	0.309816
cg08625009	-0.0199453	0.015535	0.202206	0.00542623	0.00877411	0.537722	0.0138743	0.0126386	0.274994
cg08625022	-0.0136117	0.00461746	0.0039996	0.0050298	0.00260792	0.0566665	0.0100947	0.00375657	0.00846601
cg08625065	0.00667132	0.00918346	0.469295	-0.00320054	0.00518678	0.538628	0.00253081	0.00747127	0.735531
cg08625094	0.00220911	0.00324507	0.49763	-0.000643299	0.0018328	0.726347	-9.72917e-05	0.00264005	0.970678
cg08625192	0.000158387	0.00504553	0.975021	0.000588755	0.00284969	0.836749	0.000227144	0.00410483	0.955984
cg08625210	0.0313637	0.119868	0.794138	0.00012866	0.0677007	0.998488	-0.0989226	0.0975191	0.312894
cg08625239	0.0157174	0.0181108	0.387598	-0.0120906	0.0102289	0.240063	-0.00504992	0.0147342	0.732531
cg08625260	0.00211598	0.00429644	0.62347	-0.000770808	0.00242661	0.751428	-0.00129617	0.0034954	0.71157
cg08625261	0.000290717	0.00617771	0.962562	-0.000762079	0.00348914	0.82756	-0.00376815	0.00502592	0.455205
cg08625289	0.00552213	0.00472323	0.245182	-0.0014032	0.00266766	0.600074	-0.00510603	0.00384262	0.187003
cg08625335	0.00186855	0.0027499	0.498424	-0.000543083	0.00155313	0.727337	-0.000969017	0.0022372	0.665866
cg08625380	-0.00685746	0.00653268	0.29643	0.00611308	0.00368963	0.100752	0.00841055	0.00531471	0.116756
cg08625382	0.00578961	0.00546227	0.291783	-0.000306454	0.00308507	0.921076	-0.00178299	0.00444387	0.689129
cg08625416	-0.00340254	0.0078569	0.66592	0.00193827	0.00443754	0.663225	0.00271721	0.00639204	0.671701
cg08625468	0.000207371	0.00530739	0.968912	-0.00290979	0.00299759	0.334083	0.0018097	0.00431786	0.676046
cg08625470	0.0189279	0.0357765	0.597959	-0.0139397	0.0202064	0.49191	-0.0207125	0.0291062	0.478392
cg08625477	0.0123241	0.0112561	0.276249	0.0083245	0.00635736	0.193452	-0.00726493	0.00915744	0.429498
cg08625482	0.0115711	0.0271255	0.670624	-0.0179912	0.0153204	0.243107	-0.00798793	0.0220681	0.718156
cg08625556	0.00450042	0.00429151	0.296905	-0.000150303	0.00242383	0.950681	-0.00336755	0.00349139	0.337154
cg08625564	-0.00625953	0.0125852	0.62004	0.00360168	0.00710806	0.613501	0.00564565	0.0102388	0.582615
cg08625568	0.00874395	0.031116	0.779294	-0.00641231	0.0175742	0.715994	-0.0133598	0.0253147	0.598866
cg08625617	-0.00730298	0.0081998	0.37531	0.00449301	0.00463121	0.334355	0.00174134	0.00667101	0.794617
cg08625693	0.0231103	0.0193996	0.236423	-0.00852166	0.0109568	0.43859	-0.00229445	0.0157827	0.884711
cg08625747	-0.0173455	0.0121732	0.157366	0.0138033	0.00687537	0.0474349	0.0118027	0.0099036	0.236234
cg08625766	0.0420764	0.0216752	0.0551041	-0.00364593	0.0122421	0.766471	-0.0338825	0.017634	0.0575835
cg08625773	0.0201489	0.025687	0.434697	0.0113548	0.0145079	0.435713	-0.0114122	0.0208979	0.586242
cg08625777	0.00636003	0.0266805	0.812086	-0.00554695	0.015069	0.713591	-0.0144675	0.0217061	0.506646
cg08625794	-0.010302	0.0263944	0.697156	0.0140382	0.0149074	0.348668	0.00903923	0.0214734	0.674713
cg08625803	0.00339755	0.00829175	0.682883	0.00440183	0.00468314	0.349564	-0.00247447	0.00674581	0.714547
cg08625808	0.0136604	0.0102813	0.187045	-0.0059841	0.00580684	0.3053	-0.0105914	0.00836444	0.208427
cg08625822	-0.00540033	0.0163676	0.74215	0.00195267	0.00924436	0.833148	-0.00363442	0.013316	0.785476
cg08625890	0.00529877	0.0134716	0.694931	0.00169829	0.00760869	0.823841	0.003559	0.0109599	0.746078
cg08625909	0.00442688	0.00971072	0.649488	-0.00186091	0.00548457	0.735111	-0.000990574	0.00790022	0.900475
cg08625918	-0.00888325	0.0142767	0.535242	0.0119464	0.00806341	0.141668	-0.000815563	0.0116149	0.944164
cg08625920	-0.00781322	0.0175877	0.657846	-0.00329967	0.00993344	0.740464	0.0036886	0.0143086	0.79711
cg08625986	-0.00138151	0.0125646	0.912672	-0.00801376	0.00709644	0.261543	0.00124636	0.010222	0.903205
cg08625990	0.0261409	0.0356691	0.465386	-0.0160993	0.0201457	0.426141	-0.0392378	0.0290188	0.17944
cg08625996	0.0324516	0.0185109	0.0827099	0.000941155	0.0104548	0.928454	-0.0183128	0.0150596	0.2269
cg08626060	-0.00709579	0.016135	0.661068	0.00303438	0.00911299	0.739866	0.0109461	0.0131268	0.406377
cg08626125	-0.0167099	0.0262832	0.526412	0.00269041	0.0148446	0.856555	0.0202613	0.0213829	0.34569
cg08626131	0.0103218	0.0211677	0.626907	-0.0205671	0.0119554	0.0885307	-0.0033393	0.0172211	0.84665
cg08626138	-0.00326097	0.0113676	0.774821	0.00158169	0.00642037	0.805922	0.0042792	0.0092482	0.644601
cg08626295	0.000763981	0.0103872	0.941518	0.00284099	0.00586667	0.629283	-0.00410327	0.00845062	0.628364
cg08626382	-0.00135365	0.0646957	0.983349	0.0217013	0.0365398	0.553942	0.00287373	0.0526336	0.956569
cg08626429	0.00353875	0.00886002	0.690463	-0.00357019	0.0050041	0.477262	-0.00406748	0.00720813	0.573846
cg08626436	0.0259765	0.0431959	0.548986	0.00101431	0.0243969	0.966922	-0.00107009	0.0351423	0.97577
cg08626439	0.00349212	0.0316967	0.912497	-0.023551	0.0179021	0.191397	0.00577297	0.025787	0.823324
cg08626445	0.000812201	0.00883126	0.92691	-0.00497326	0.00498785	0.321184	-0.00406601	0.00718473	0.572739
cg08626560	-0.00455076	0.00497395	0.362479	0.00235351	0.00280926	0.404199	-0.000152371	0.00404659	0.97004
cg08626605	-0.000107504	0.0065965	0.98703	0.00378988	0.00372567	0.311548	-0.000492334	0.00536663	0.927092
cg08626608	-0.0038517	0.0192289	0.841655	0.015577	0.0108604	0.15467	0.00965596	0.0156438	0.538508
cg08626637	0.00294162	0.00826237	0.722586	-0.00817138	0.00466655	0.0830656	0.00486828	0.00672191	0.470644
cg08626646	-0.00601588	0.0134978	0.656801	0.00786293	0.00762347	0.304887	-0.000438251	0.0109812	0.968247
cg08626653	-0.0108821	0.0388947	0.780233	0.0221585	0.0219676	0.315606	0.00593417	0.0316431	0.851629
cg08626800	-0.00762003	0.0108113	0.482592	0.0135504	0.00610615	0.0287845	0.0113182	0.00879558	0.201193
cg08626806	0.00242818	0.0030554	0.428699	-0.00206807	0.00172568	0.233647	-0.00330394	0.00248574	0.186883
cg08626823	0.00981202	0.0161012	0.543671	-0.00944916	0.00909385	0.301328	-0.0110229	0.0130992	0.402121
cg08626824	-0.012497	0.0126176	0.324397	-0.00496044	0.00712638	0.488034	0.00980431	0.0102652	0.341874
cg08626830	0.00349849	0.0125712	0.781373	0.00302368	0.00710016	0.671143	0.00381304	0.0102274	0.710083
cg08626831	-0.0376234	0.022458	0.0970682	0.0123137	0.0126842	0.334043	0.0214348	0.0182709	0.243572
cg08626833	-0.0050931	0.0133997	0.7047	-0.00448959	0.00756807	0.554395	0.00935023	0.0109014	0.393145
cg08626876	0.0206158	0.0290112	0.47901	0.00151631	0.0163854	0.926458	-0.0131442	0.0236022	0.578862
cg08626932	0.0218228	0.0222856	0.329875	-0.0209487	0.0125868	0.099239	-0.018268	0.0181306	0.316138
cg08627010	-0.000856651	0.0246258	0.972321	-0.000442518	0.0139085	0.974683	-0.00593718	0.0200345	0.767591
cg08627047	-0.00182768	0.0105912	0.863349	0.00362286	0.00598188	0.546154	-0.00150571	0.00861657	0.86164
cg08627051	0.0316652	0.0128935	0.0158134	-0.0207047	0.00728218	0.00543588	-0.0215001	0.0104896	0.0430691
cg08627058	0.00910729	0.0306906	0.767289	-0.0125239	0.0173339	0.471702	-0.0141766	0.0249685	0.571484
cg08627089	0.0306222	0.0243524	0.211575	-0.000656398	0.0137541	0.962034	-0.0172632	0.0198121	0.385695
cg08627125	-0.00858416	0.00792179	0.281195	0.0039271	0.00447419	0.382241	0.00801618	0.00644483	0.216534
cg08627193	-0.0168113	0.0193053	0.385983	0.0201044	0.0109035	0.068227	0.00636953	0.0157059	0.685958
cg08627212	-0.00985382	0.00620317	0.115391	0.00317301	0.00350352	0.367335	0.00611601	0.00504663	0.228465
cg08627233	-0.0206355	0.018356	0.263681	0.00589264	0.0103674	0.571074	0.000300921	0.0149336	0.983964
cg08627269	-0.0236668	0.0310397	0.447612	-0.0107769	0.0175311	0.540157	0.0157072	0.0252526	0.535385
cg08627327	-0.0359063	0.0195873	0.0698176	0.0104645	0.0110628	0.346519	0.0205424	0.0159354	0.200396
cg08627352	0.0064848	0.0134159	0.629914	-0.00657087	0.00757725	0.38796	-0.00448558	0.0109146	0.681992
cg08627380	0.00088251	0.0103859	0.932457	-1.29374e-05	0.00586588	0.998245	-0.000777301	0.00844948	0.926891
cg08627397	0.0326071	0.0317172	0.306453	-0.0238815	0.0179137	0.185577	-0.0157363	0.0258037	0.543376
cg08627413	-0.0308225	0.0238284	0.198873	0.00977616	0.0134582	0.469319	0.0101939	0.0193858	0.600186
cg08627527	-0.00603414	0.0233211	0.796377	-0.0104464	0.0131716	0.429638	-0.000261196	0.018973	0.989044
cg08627531	0.00840749	0.0504412	0.867966	0.0273448	0.0284889	0.339499	-0.00922465	0.0410368	0.822611
cg08627552	0.000175831	0.00955064	0.985349	0.00415815	0.00539416	0.442643	-0.00111766	0.00776999	0.88592
cg08627569	-0.0095819	0.0280423	0.733312	0.00847217	0.0158381	0.593916	0.00601505	0.022814	0.792598
cg08627594	0.00978438	0.0126855	0.442383	0.00282695	0.00716473	0.694021	-0.00679882	0.0103204	0.511585
cg08627608	0.00188114	0.00873096	0.82986	0.00231713	0.00493121	0.639477	-0.00617772	0.00710313	0.38658
cg08627619	0.00570612	0.00979894	0.561689	0.0072027	0.00553439	0.196158	-0.00918245	0.00797199	0.25219
cg08627624	0.0314785	0.0224354	0.163756	-0.0243554	0.0126714	0.0575005	-0.0108905	0.0182525	0.552109
cg08627662	-0.0121666	0.0095335	0.204903	0.0102163	0.00538448	0.0607247	0.0038918	0.00775605	0.61695
cg08627679	0.00381169	0.00781547	0.626844	-0.00348837	0.00441414	0.431277	-0.00240613	0.00635833	0.705936
cg08627711	0.00445397	0.00307493	0.150676	-0.00406788	0.00173671	0.0211882	-0.000445698	0.00250163	0.858963
cg08627720	0.00373203	0.00360024	0.30247	-0.000241274	0.0020334	0.905791	-0.00251731	0.002929	0.392193
cg08627768	-0.0229204	0.0214729	0.288408	-0.000218804	0.0121278	0.985642	0.0164086	0.0174694	0.349898
cg08627800	0.00188954	0.0251657	0.940301	-0.000134964	0.0142135	0.992443	-0.01466	0.0204737	0.47567
cg08627825	-0.0430588	0.0257623	0.0978361	-0.0100916	0.0145504	0.489599	0.0266757	0.0209591	0.206118
cg08627847	0.00407253	0.0145642	0.780353	-0.01163	0.00822578	0.160575	-0.00382543	0.0118488	0.747493
cg08627849	0.00958784	0.0522784	0.854863	0.0208622	0.0295266	0.481518	-0.00772523	0.0425315	0.856244
cg08627912	0.024245	0.051757	0.640512	-0.00569456	0.0292321	0.845949	-0.0104125	0.0421073	0.805205
cg08627942	0.0269268	0.0157818	0.0911394	-0.00429081	0.00891348	0.631316	-0.0257747	0.0128394	0.0474526
cg08627967	-0.0128253	0.00936394	0.173926	0.00133197	0.00528871	0.801684	0.00669414	0.0076181	0.381706
cg08627981	0.0386023	0.0292843	0.190513	-0.0212713	0.0165396	0.201446	-0.0259621	0.0238244	0.278506
cg08627986	-0.00800459	0.0103892	0.442871	0.00614454	0.00586775	0.297596	0.0095854	0.00845217	0.259529
cg08627996	-0.00233493	0.0253289	0.92674	-0.00948125	0.0143056	0.509038	0.0132849	0.0206065	0.520631
cg08628006	-0.0542345	0.016132	0.00110494	0.0137531	0.0091113	0.134401	0.043527	0.0131243	0.00127938
cg08628010	-0.0106342	0.0273074	0.697808	0.000318762	0.0154231	0.983553	0.0011624	0.0222161	0.958378
cg08628153	-0.0287103	0.0152465	0.0626561	0.0151466	0.00861115	0.0817067	0.00546596	0.0124039	0.660426
cg08628232	-0.00230993	0.00277467	0.407148	-0.00232032	0.00156712	0.141915	0.00359038	0.00225735	0.114937
cg08628233	-0.0187752	0.0407348	0.645882	8.38135e-05	0.0230068	0.997101	-0.00393294	0.0331401	0.905775
cg08628269	-0.0140051	0.0154342	0.366419	-0.00516103	0.00871719	0.555179	0.0219448	0.0125566	0.0836545
cg08628292	0.0108007	0.0317724	0.734629	0.00387237	0.0179449	0.829598	0.00400802	0.0258487	0.877095
cg08628324	0.00151054	0.00746564	0.840076	0.0115163	0.00421656	0.00748431	-0.00374976	0.00607372	0.53842
cg08628340	-0.0218881	0.0212076	0.304571	-0.00607367	0.0119779	0.613243	0.0154921	0.0172536	0.371435
cg08628352	-0.0218805	0.019883	0.273826	-0.00158069	0.0112298	0.88835	0.0140689	0.0161759	0.386566
cg08628385	0.00515513	0.0214977	0.810987	-0.0118175	0.0121418	0.332807	-0.0154391	0.0174896	0.379528
cg08628428	-0.00469087	0.0248914	0.850911	-0.0188979	0.0140586	0.181978	0.0149341	0.0202506	0.462603
cg08628431	-0.000864312	0.00554152	0.876377	-4.58478e-05	0.00312983	0.988342	0.0043189	0.00450834	0.34043
cg08628446	-0.0134317	0.0182625	0.463804	0.0126108	0.0103146	0.224407	0.00848636	0.0148576	0.569185
cg08628459	-0.0102596	0.0160827	0.52501	-0.0022819	0.00908346	0.802174	0.0157627	0.0130842	0.231217
cg08628468	-0.0226212	0.0159494	0.159273	0.0136374	0.00900817	0.133273	0.0166878	0.0129758	0.201448
cg08628542	0.00401145	0.00594866	0.50168	-0.0029801	0.00335978	0.377254	0.00118612	0.00483958	0.806902
cg08628561	-0.0014836	0.0199875	0.940982	0.00247511	0.0112889	0.82691	-0.0137834	0.016261	0.398706
cg08628565	-0.000630802	0.00548726	0.908714	0.000842969	0.00309918	0.786196	5.87312e-05	0.0044642	0.98953
cg08628580	0.00387206	0.00864293	0.655139	0.000266412	0.00488149	0.956587	-0.000445474	0.00703152	0.949614
cg08628589	-0.00632234	0.00727946	0.387233	0.0101573	0.00411141	0.0152191	-0.000469467	0.00592226	0.936978
cg08628590	0.00979139	0.0189147	0.605862	-0.00165414	0.0106829	0.877266	-0.00339987	0.0153882	0.825598
cg08628601	0.000868277	0.00965882	0.928554	-0.00567509	0.00545526	0.300761	-0.00367079	0.007858	0.641436
cg08628635	0.0155107	0.0343896	0.652965	-0.0323468	0.0194231	0.0990312	-0.022336	0.0279779	0.426602
cg08628687	0.0027807	0.00846623	0.743275	0.00277542	0.00478169	0.562959	-0.00543701	0.00688776	0.431799
cg08628757	-0.010083	0.0385269	0.794091	-0.012749	0.0217598	0.559291	-0.0035804	0.0313438	0.909289
cg08628875	0.00231419	0.00424336	0.58674	-0.00216403	0.00239663	0.36877	-0.0004937	0.00345222	0.886576
cg08628892	-0.0200144	0.00841302	0.019298	0.00432665	0.00475163	0.364762	0.0174815	0.00684447	0.0121866
cg08628904	0.000898992	0.0385586	0.981446	-0.0247261	0.0217777	0.258983	-0.0145558	0.0313696	0.64367
cg08629034	-0.00648184	0.0195592	0.741053	-0.00493554	0.0110469	0.656021	0.00936537	0.0159125	0.557515
cg08629043	0.0144879	0.0386803	0.7088	0.00910446	0.0218465	0.677774	0.000400065	0.0314686	0.989883
cg08629099	-0.00610191	0.0408058	0.881438	-0.015481	0.0230469	0.503345	-0.0170498	0.0331978	0.6087
cg08629176	0.0113768	0.0382268	0.766628	0.00346328	0.0215903	0.872889	0.00729475	0.0310997	0.815039
cg08629267	0.00386619	0.00730005	0.597579	-0.00187286	0.00412304	0.650658	-0.00114804	0.00593901	0.847121
cg08629275	0.00103119	0.0129302	0.936598	-0.00692214	0.0073029	0.345531	0.00302926	0.0105194	0.77398
cg08629286	0.0116776	0.0225257	0.605339	-0.00753013	0.0127224	0.555295	-0.00350164	0.018326	0.848862
cg08629307	0.0227406	0.0180305	0.210221	0.0130919	0.0101836	0.201616	-0.012125	0.0146689	0.410483
cg08629361	-0.000778032	0.00815523	0.92419	-0.00193178	0.00460604	0.67584	-0.00491748	0.00663475	0.460362
cg08629372	-0.012635	0.0322153	0.695757	-0.00299293	0.018195	0.869683	-0.00190689	0.0262089	0.942148
cg08629379	-0.0618519	0.0252739	0.0161745	0.00932206	0.0142746	0.515251	0.0606959	0.0205617	0.00395229
cg08629394	-0.0194348	0.11495	0.866089	0.0506911	0.064923	0.436809	-0.01437	0.093518	0.878194
cg08629409	-0.0181492	0.0460716	0.694485	-0.0087685	0.026021	0.736855	-0.00668866	0.0374819	0.858737
cg08629502	0.0329176	0.0459601	0.475558	-0.0100237	0.0259581	0.700223	0.00921668	0.0373912	0.805816
cg08629578	-0.00106724	0.00987388	0.914148	0.00405385	0.00557672	0.469005	-0.00371282	0.00803296	0.644964
cg08629605	0.00315157	0.0480162	0.947802	-0.0419824	0.0271193	0.12483	-0.0116541	0.0390639	0.766079
cg08629615	0.00456908	0.00689148	0.508884	0.000659503	0.00389227	0.865801	-0.00594579	0.00560661	0.291525
cg08629616	0.00274023	0.0048464	0.573083	-0.00181361	0.00273722	0.50916	-0.00173732	0.00394282	0.660452
cg08629647	0.00318032	0.0030384	0.297808	-0.00186124	0.00171607	0.280764	-0.00106971	0.00247191	0.666151
cg08629745	-0.00865628	0.01777	0.627254	0.00108099	0.0100364	0.914449	0.0168133	0.0144569	0.247655
cg08629836	0.00554528	0.00448752	0.21952	-0.00228523	0.00253453	0.369459	-0.00337091	0.00365086	0.358108
cg08629869	0.0146435	0.0341683	0.669177	3.52825e-05	0.0192981	0.998545	0.000145295	0.0277979	0.99584
cg08629884	0.000795763	0.0130769	0.9516	-0.00124742	0.00738576	0.866228	-0.00155354	0.0106388	0.884201
cg08629895	-0.0079089	0.0137595	0.566745	0.00948754	0.00777127	0.225073	0.000802241	0.0111941	0.943013
cg08629913	-0.000563345	0.00301462	0.852148	0.00104266	0.00170264	0.541706	7.68075e-05	0.00245256	0.97508
cg08629940	0.00778848	0.0174942	0.657155	0.00287001	0.00988066	0.772072	-0.00936562	0.0142326	0.512054
cg08629942	-0.00685875	0.00721914	0.344409	0.00175811	0.00407733	0.667277	0.00329772	0.00587318	0.575747
cg08629959	0.00436147	0.00498809	0.38405	-0.00159824	0.00281725	0.571804	-0.00309418	0.00405809	0.44761
cg08629995	-0.00417522	0.0200733	0.835661	0.00261029	0.0113373	0.818386	0.0194996	0.0163307	0.235343
cg08630007	-0.00322335	0.0120314	0.78933	0.00687425	0.00679526	0.314209	-0.00332846	0.0097882	0.734548
cg08630040	-0.0155998	0.0164158	0.344301	0.0156107	0.00927155	0.0954184	0.0177243	0.0133552	0.187543
cg08630045	-0.0552694	0.0283871	0.0543985	0.0229643	0.0160329	0.155234	0.0368101	0.0230945	0.114181
cg08630047	-0.000863071	0.0035708	0.809516	-0.00136239	0.00201677	0.500929	-0.000871523	0.00290505	0.76481
cg08630055	-0.00181833	0.00526536	0.73058	-0.000373386	0.00297385	0.90034	0.00090053	0.00428367	0.833929
cg08630067	0.0122818	0.0638298	0.847815	0.0196002	0.0360508	0.587895	-0.0196675	0.0519292	0.705703
cg08630080	-0.00905523	0.00885161	0.308825	0.00548152	0.00499935	0.275571	-0.000551628	0.00720129	0.939097
cg08630171	0.00804095	0.0127827	0.530781	0.0011976	0.00721962	0.868592	-0.00650149	0.0103995	0.53331
cg08630212	-0.0296344	0.0245142	0.229622	0.0281524	0.0138455	0.0447233	0.0220331	0.0199437	0.271965
cg08630279	0.00261099	0.00258834	0.315579	0.00145776	0.00146188	0.321132	-0.00179666	0.00210576	0.395623
cg08630381	-0.00220657	0.0051639	0.670093	-0.0015913	0.00291655	0.586573	0.00242739	0.00420112	0.564728
cg08630465	0.0361457	0.0289387	0.214625	0.00276146	0.0163445	0.866181	-0.0468183	0.0235433	0.0495335
cg08630476	0.0305944	0.0165252	0.0671255	-0.0226716	0.00933334	0.0169581	-0.0171987	0.0134442	0.203823
cg08630492	0.00173296	0.0389538	0.964606	0.0160806	0.0220009	0.466581	-0.0049579	0.0316912	0.876005
cg08630533	-0.0154219	0.0370948	0.678508	-0.0230879	0.0209509	0.273162	0.0187321	0.0301787	0.536235
cg08630624	0.00194964	0.00810637	0.810439	0.000883345	0.00457844	0.847409	-0.00427646	0.00659499	0.518216
cg08630639	0.000207371	0.00889133	0.98144	-0.00436429	0.00502178	0.386931	0.00240157	0.00723361	0.740597
cg08630691	-0.00797214	0.0101786	0.435383	0.0103433	0.00574882	0.0750636	0.000922333	0.00828087	0.911542
cg08630736	0.0141186	0.0325515	0.665437	0.00828764	0.0183849	0.653141	-0.00808461	0.0264825	0.760799
cg08630881	0.0296384	0.0441201	0.503313	0.0022788	0.0249188	0.927322	-0.0175601	0.0358942	0.62578
cg08630891	-0.00818381	0.0101905	0.423873	0.0036263	0.00575557	0.530128	0.00590719	0.00829059	0.477838
cg08630923	0.0108178	0.0187327	0.564936	-0.0124461	0.0105801	0.242298	0.00483497	0.0152401	0.751727
cg08630959	0.00420084	0.0137176	0.760073	0.0134501	0.00774762	0.0857013	-0.0105412	0.01116	0.347214
cg08630962	0.00317595	0.00388141	0.415202	0.000210153	0.0021922	0.923824	-0.00115093	0.00315775	0.716286
cg08630971	-0.00977911	0.00998834	0.329965	0.00672641	0.00564137	0.236008	-0.00380356	0.00812608	0.640775
cg08630978	0.0196633	0.0122442	0.111507	-0.00885711	0.00691546	0.203297	-0.018091	0.00996134	0.072409
cg08631004	-0.0078134	0.0119977	0.516416	-0.0114934	0.00677626	0.0930363	0.0150712	0.00976084	0.125801
cg08631013	0.106202	0.0518251	0.0431105	-0.0382273	0.0292706	0.194611	-0.0577095	0.0421627	0.174212
cg08631045	-0.0280293	0.0108911	0.0115629	0.00972424	0.00615126	0.117134	0.0167356	0.00886055	0.0618787
cg08631134	-0.0284341	0.0295563	0.338402	0.0252083	0.0166933	0.134238	0.0168352	0.0240458	0.485503
cg08631137	-0.000818985	0.00318928	0.797877	0.000333177	0.00180129	0.853638	6.06221e-05	0.00259466	0.981407
cg08631141	0.0368888	0.0143227	0.0115016	-0.0161573	0.00808937	0.0485602	-0.0264999	0.0116523	0.0251333
cg08631151	0.00525967	0.00491367	0.287062	-0.00119395	0.00277522	0.667981	-0.00292761	0.00399755	0.465702
cg08631160	0.000638876	0.0157072	0.967638	0.0060644	0.00887135	0.495845	0.006838	0.0127787	0.593786
cg08631328	0.0123939	0.00971141	0.204892	0.00306879	0.00548496	0.577102	-0.00748975	0.00790078	0.345474
cg08631386	0.00266031	0.00927695	0.774897	0.00464128	0.00523958	0.377888	-0.00735829	0.00754733	0.331984
cg08631397	-0.0169324	0.0211459	0.425216	-0.00104572	0.0119431	0.930406	0.0114714	0.0172034	0.50646
cg08631398	-0.00779662	0.016286	0.633196	-0.00533603	0.00919826	0.56317	0.0083715	0.0132496	0.528969
cg08631427	0.00554127	0.0119807	0.644736	-0.00927489	0.00676664	0.173607	-0.00181504	0.00974698	0.85266
cg08631492	-0.00173498	0.00988018	0.860969	0.00741132	0.00558028	0.187221	-3.5474e-05	0.00803809	0.996488
cg08631499	-0.00142218	0.00412852	0.731225	-0.00116794	0.00233177	0.617577	0.00427787	0.00335879	0.205805
cg08631502	0.0187683	0.0290039	0.519083	-0.0126837	0.0163813	0.440627	-0.0149084	0.0235963	0.528981
cg08631504	-0.0113366	0.0132512	0.394352	0.00182889	0.00748419	0.807458	0.012852	0.0107806	0.236085
cg08631528	-0.00482272	0.0368184	0.896054	-0.00175269	0.0207948	0.933002	-7.65302e-05	0.0299538	0.997967
cg08631649	0.0209774	0.0242139	0.388422	0.0160885	0.0136759	0.242281	-0.0215888	0.0196994	0.275802
cg08631650	0.0198932	0.0338021	0.557537	0.0052231	0.0190913	0.784979	-0.0310099	0.0274999	0.262227
cg08631783	-0.0253332	0.027953	0.367011	-0.00791864	0.0157877	0.617095	0.0104478	0.0227413	0.646952
cg08631818	0.00877564	0.0273089	0.748632	-0.0165613	0.015424	0.285576	0.0155335	0.0222174	0.486107
cg08631819	-0.014655	0.0314347	0.642105	0.0101854	0.0177542	0.567492	0.0154584	0.0255739	0.546936
cg08631841	0.0152572	0.0565229	0.787782	0.0184522	0.0319239	0.564585	-0.00105386	0.0459846	0.981762
cg08631887	-0.0203791	0.012989	0.119884	0.00300726	0.00733613	0.682755	0.0143934	0.0105673	0.1763
cg08631890	0.00675661	0.0035204	0.0578589	-0.0004383	0.00198831	0.825988	-0.00452643	0.00286405	0.117231
cg08631940	-0.0412999	0.0310381	0.186402	-0.00189585	0.0175302	0.914099	0.0367799	0.0252512	0.148435
cg08632001	0.00787439	0.00387992	0.0451162	-0.000640545	0.00219136	0.770671	-0.0059745	0.00315654	0.0613433
cg08632007	0.0060854	0.00825216	0.462622	9.63203e-05	0.00466078	0.983554	-0.000727022	0.0067136	0.913986
cg08632020	0.00340538	0.00305882	0.268304	3.0921e-05	0.00172761	0.985756	-0.00348331	0.00248853	0.164747
cg08632081	0.0266048	0.0119326	0.0280571	0.000148003	0.00673946	0.982524	-0.0243119	0.00970782	0.0139179
cg08632088	0.0052666	0.0126809	0.678818	-0.00325433	0.00716213	0.65056	0.001238	0.0103167	0.904729
cg08632095	0.00779928	0.0206707	0.706758	0.00470938	0.0116747	0.687545	-0.00698144	0.0168168	0.678941
cg08632164	0.0129309	0.0445111	0.77204	0.00170796	0.0251397	0.945973	-0.0215988	0.0362123	0.55225
cg08632388	-0.0158298	0.0391204	0.686622	-0.00709513	0.022095	0.748804	-0.00254564	0.0318267	0.936413
cg08632420	0.0134825	0.0319345	0.67381	-0.0206473	0.0180365	0.2551	-0.0118953	0.0259806	0.648071
cg08632462	0.0395903	0.0275052	0.153231	-0.0211834	0.0155348	0.175815	-0.00871756	0.0223771	0.697695
cg08632473	-0.00799145	0.0100679	0.429256	0.011661	0.00568631	0.0429638	0.00165224	0.00819082	0.840555
cg08632504	0.0138007	0.0545877	0.800939	-0.0201027	0.0308309	0.515908	-0.0342718	0.0444102	0.442143
cg08632558	0.0180884	0.0232412	0.438272	-0.0129145	0.0131265	0.327612	-0.000261258	0.018908	0.989004
cg08632590	0.000836968	0.00279047	0.76486	-0.00111981	0.00157604	0.479071	0.000995527	0.0022702	0.661975
cg08632622	0.00911223	0.00513249	0.078936	-0.00765066	0.0028988	0.00966748	-0.00406321	0.00417557	0.332904
cg08632659	-0.00727465	0.00298789	0.0167125	0.00229376	0.00168754	0.177194	0.00568857	0.00243082	0.0213018
cg08632680	0.00223238	0.00344461	0.518448	-0.00368541	0.0019455	0.0611301	-0.00238547	0.00280238	0.396718
cg08632701	0.00476038	0.0150533	0.752496	-0.00316321	0.00850202	0.710656	-0.00777296	0.0122467	0.527104
cg08632711	-0.00832227	0.0374983	0.824824	0.0172086	0.0211789	0.418453	0.0109819	0.030507	0.719636
cg08632716	0.00869238	0.0228586	0.704569	-0.00600051	0.0129104	0.643119	-0.0144161	0.0185967	0.440092
cg08632726	-0.00531684	0.0107723	0.622719	0.013129	0.00608417	0.0333795	-0.000708042	0.00876392	0.935773
cg08632767	-0.0130298	0.0147814	0.380204	0.000315489	0.00834847	0.969932	0.00447082	0.0120255	0.710861
cg08632810	0.0431342	0.0293103	0.144322	-0.0358578	0.0165543	0.0327312	-0.0276736	0.0238456	0.248651
cg08632833	0.0348016	0.033801	0.305731	-0.0292417	0.0190907	0.128811	-0.0037919	0.027499	0.890609
cg08632918	-0.019922	0.0164545	0.22891	-0.00754725	0.00929343	0.418699	0.0168636	0.0133867	0.210759
cg08632961	-0.00401724	0.00962615	0.677353	0.00455512	0.00543681	0.404165	0.00272084	0.00783142	0.729016
cg08633030	0.00119605	0.0201705	0.952836	0.00373107	0.0113922	0.74398	0.00560843	0.0164099	0.733254
cg08633051	0.00932137	0.0404752	0.81834	0.00784842	0.0228602	0.732091	-0.00631091	0.0329289	0.848411
cg08633056	0.00507486	0.0198886	0.799131	-0.00611183	0.011233	0.587611	-0.00504884	0.0161805	0.755679
cg08633085	0.0118768	0.00764504	0.123521	-0.00125786	0.00431788	0.771427	-0.00917061	0.00621968	0.143565
cg08633088	-0.00556592	0.00651141	0.394749	0.00235126	0.00367761	0.52409	0.00606839	0.0052974	0.254775
cg08633134	-0.00300694	0.00330508	0.365163	0.000147763	0.00186669	0.937069	0.000929224	0.00268887	0.730397
cg08633154	0.00159736	0.00329393	0.628799	-0.000984998	0.00186039	0.597686	-0.00238777	0.0026798	0.375098
cg08633182	-0.0025733	0.0137985	0.852446	-0.000710847	0.00779335	0.92751	0.00520765	0.0112259	0.643751
cg08633200	0.0106288	0.0108039	0.327636	-0.00485717	0.00610197	0.427956	-0.00601488	0.00878955	0.495387
cg08633209	0.0123863	0.019195	0.520248	0.00695834	0.0108413	0.522477	-0.000545654	0.0156163	0.972198
cg08633239	-0.000252265	0.0175797	0.98858	-0.00323804	0.00992895	0.745028	0.00687096	0.0143021	0.632002
cg08633242	0.0103984	0.00804862	0.199413	0.000382868	0.00454582	0.93305	-0.00779251	0.00654801	0.236899
cg08633249	-0.00890764	0.0258955	0.731595	0.00467721	0.0146256	0.749804	0.00544863	0.0210674	0.796465
cg08633290	-0.0250824	0.0387932	0.519424	0.0277404	0.0219102	0.208481	0.0176722	0.0315605	0.576794
cg08633313	0.00677477	0.0166278	0.684576	-0.0115006	0.00939129	0.22366	-0.00801642	0.0135276	0.554817
cg08633453	0.0287823	0.0161652	0.0780913	-0.0172888	0.00913002	0.0612248	-0.0123046	0.0131513	0.351767
cg08633472	-0.00381901	0.00509607	0.455409	-0.00149708	0.00287823	0.604141	0.00545705	0.00414594	0.191164
cg08633479	0.0232159	0.0297573	0.437168	-0.00770969	0.0168068	0.647448	-0.0204637	0.0242093	0.400012
cg08633533	-0.0118203	0.00867258	0.176023	0.00914661	0.00489823	0.0648444	0.00404765	0.00705564	0.567502
cg08633545	-0.000319494	0.0137777	0.981546	0.00301928	0.00778157	0.698854	0.00545629	0.0112089	0.627501
cg08633560	-0.00132116	0.0126867	0.917273	0.00756237	0.0071654	0.293837	-0.00332241	0.0103214	0.748217
cg08633584	-0.00826315	0.021516	0.701776	0.00479532	0.0121521	0.69399	0.00636545	0.0175045	0.716905
cg08633611	-0.00414857	0.00454086	0.363165	0.000702582	0.00256466	0.784702	0.00318681	0.00369425	0.390441
cg08633665	0.00244866	0.0283954	0.931456	-0.0157204	0.0160376	0.32939	-0.00848515	0.0231013	0.714186
cg08633697	0.00714841	0.0260724	0.784527	0.0232514	0.0147256	0.117564	-0.0153505	0.0212114	0.470978
cg08633745	0.0100956	0.0176618	0.568896	-0.00367989	0.00997531	0.712999	-0.0161613	0.0143689	0.263446
cg08633789	-0.0383957	0.0176341	0.0318543	0.00337023	0.00995964	0.735794	0.0262046	0.0143463	0.0708085
cg08633810	0.00693725	0.00398509	0.0848568	-0.00482075	0.00225076	0.0346855	-0.00312913	0.00324209	0.336842
cg08633850	-0.000588127	0.00230225	0.798905	0.00262451	0.0013003	0.0462831	-0.00151992	0.00187301	0.419053
cg08633881	-0.0124182	0.0131016	0.34554	0.00336131	0.0073997	0.650654	0.00919209	0.0106589	0.390579
cg08633893	0.00358705	0.00854602	0.675599	-0.00588329	0.00482675	0.225811	-0.00129626	0.00695267	0.852485
cg08633923	-0.000346202	0.00302047	0.908982	-3.22895e-05	0.00170595	0.984937	-0.000754006	0.00245733	0.759616
cg08633959	0.0161618	0.0158341	0.309912	-0.0121705	0.008943	0.176669	-0.00616387	0.0128819	0.633367
cg08634012	0.0258646	0.017911	0.151911	-0.0131835	0.0101161	0.195551	-0.012438	0.0145717	0.395421
cg08634018	-0.0320185	0.0154543	0.0409088	0.011841	0.00872851	0.178028	0.011293	0.0125729	0.371282
cg08634024	-0.015017	0.0120864	0.217028	0.00242001	0.00682633	0.723718	0.0111764	0.00983296	0.258466
cg08634041	-0.00407234	0.0488187	0.93369	0.0222001	0.0275726	0.422682	0.0113859	0.0397168	0.774965
cg08634079	0.00256058	0.00382282	0.50455	-0.00114256	0.00215911	0.597875	-5.91433e-05	0.00311008	0.984866
cg08634082	0.00644407	0.0184483	0.72761	0.00813051	0.0104195	0.437085	-0.00395604	0.0150087	0.792655
cg08634157	-0.0112406	0.00904498	0.216929	0.00726783	0.00510856	0.158005	0.0094333	0.00735861	0.202888
cg08634161	0.000411301	0.00959537	0.965897	0.00301317	0.00541942	0.579481	3.82749e-05	0.00780638	0.996098
cg08634187	0.0172501	0.00978819	0.0811304	-0.00886672	0.00552832	0.111961	-0.0116397	0.00796325	0.147027
cg08634229	-0.0102479	0.0325136	0.753289	0.00612438	0.0183635	0.739464	0.0238766	0.0264517	0.368925
cg08634298	-0.0350232	0.0433849	0.421468	0.00555777	0.0245036	0.82104	0.00932595	0.0352961	0.792165
cg08634318	-0.0216406	0.0213099	0.312361	-0.00238703	0.0120358	0.843199	0.0156878	0.0173368	0.367747
cg08634339	-0.00248216	0.0107831	0.818425	0.00211087	0.00609027	0.729637	0.00265571	0.0087727	0.762741
cg08634357	0.0351308	0.0293457	0.234141	0.00542919	0.0165743	0.743938	-0.0239312	0.0238744	0.318629
cg08634412	-0.0305117	0.0253867	0.232307	0.00866671	0.0143383	0.546944	0.0114716	0.0206535	0.579865
cg08634464	0.0245743	0.0398166	0.538542	-0.0110879	0.0224882	0.623079	-0.00344544	0.0323931	0.915511
cg08634510	0.0294327	0.0253883	0.249151	-0.0266823	0.0143392	0.0657718	-0.0110467	0.0206549	0.593985
cg08634539	-0.00155161	0.00302231	0.608837	-0.00216304	0.00170699	0.208097	0.00138764	0.00245882	0.573805
cg08634545	-0.0211657	0.0122128	0.0862276	0.00412053	0.00689772	0.551634	0.0157434	0.00993579	0.116299
cg08634560	-0.00585999	0.0525336	0.91141	0.0165162	0.0296707	0.579037	-0.00150051	0.0427391	0.972065
cg08634588	0.0179515	0.0151631	0.23932	0.00121376	0.00856407	0.887586	-0.0118456	0.0123361	0.339298
cg08634598	-0.0080461	0.0272306	0.768253	-0.00271097	0.0153797	0.860446	0.0191418	0.0221537	0.389672
cg08634657	0.0155472	0.0125411	0.218045	-0.00718422	0.00708315	0.312952	-0.00908814	0.0102029	0.375249
cg08634721	0.0113872	0.00412923	0.00694442	-0.00540074	0.00233217	0.0226559	-0.00364515	0.00335936	0.280551
cg08634727	-0.0113703	0.0197772	0.566662	0.0135833	0.0111701	0.22689	0.00867089	0.0160899	0.591176
cg08634739	-0.00659032	0.00875542	0.453427	0.00457733	0.00494502	0.356905	0.00264349	0.00712303	0.711351
cg08634762	0.000485494	0.00224241	0.829043	-0.00135733	0.0012665	0.28648	0.000502321	0.00182432	0.78363
cg08634797	0.0325344	0.0237206	0.173331	-0.0234717	0.0133973	0.0829071	-0.0117721	0.0192981	0.543264
cg08634826	0.00693252	0.00767302	0.36848	0.00430634	0.00433369	0.322822	-0.00288655	0.00624244	0.644815
cg08634937	0.00756404	0.0420322	0.857557	-0.0161463	0.0237396	0.498019	-0.0049181	0.0341956	0.885936
cg08634938	0.00911013	0.0274083	0.740308	-0.00741146	0.0154801	0.633166	-0.00749732	0.0222982	0.737417
cg08634981	0.0035354	0.0159712	0.825272	0.00445831	0.00902048	0.62224	-0.000913796	0.0129935	0.944077
cg08634987	0.00118154	0.0257795	0.963537	-0.0140809	0.0145601	0.33588	0.00857937	0.0209731	0.683384
cg08635011	0.00626996	0.0146854	0.67035	-0.00285836	0.00829422	0.731118	-0.00693369	0.0119474	0.563009
cg08635061	-0.00785976	0.00901466	0.385402	0.00487425	0.00509144	0.34075	0.00512177	0.00733394	0.486603
cg08635064	-0.00484346	0.0471871	0.918455	0.0250086	0.0266511	0.350361	0.00394189	0.0383894	0.918425
cg08635097	0.0725964	0.038916	0.0651079	-0.0447272	0.0219796	0.0445571	-0.0554333	0.0316604	0.0830968
cg08635101	0.0239004	0.0373557	0.523793	-0.0207878	0.0210983	0.326913	0.00117608	0.030391	0.96921
cg08635118	-0.00336602	0.00240478	0.164756	0.00159219	0.00135821	0.243929	0.00295647	0.00195643	0.133966
cg08635130	-0.00402313	0.00521448	0.442249	0.00401052	0.00294511	0.176397	0.00375042	0.00424227	0.378828
cg08635134	0.00021857	0.00319085	0.945528	-0.00286131	0.00180218	0.115577	-0.000268342	0.00259594	0.917881
cg08635139	0.0162485	0.0151473	0.286041	-0.000594176	0.00855512	0.944771	-0.0115324	0.0123232	0.351662
cg08635242	0.00253165	0.00249937	0.313593	-0.00212615	0.00141163	0.135241	-0.00116413	0.00203338	0.568285
cg08635249	-0.00508522	0.00278588	0.070993	0.00253521	0.00157345	0.110344	0.00266872	0.00226647	0.241857
cg08635255	0.0022979	0.00325003	0.48122	-0.00231478	0.0018356	0.210287	-0.00132692	0.00264409	0.616902
cg08635273	-0.0218719	0.0151005	0.15069	0.000766827	0.00852869	0.928541	0.0176906	0.0122851	0.153054
cg08635276	-0.00674677	0.0438775	0.878112	-0.016074	0.0247818	0.518101	-0.0125658	0.0356969	0.725584
cg08635366	-0.0416529	0.0124595	0.00117448	0.0156696	0.00703708	0.0282554	0.0262069	0.0101365	0.0111993
cg08635368	-0.0232961	0.013548	0.0886759	0.0063397	0.00765184	0.40939	0.0173805	0.0110221	0.118045
cg08635376	-0.0142087	0.0230291	0.538674	0.0108095	0.0130067	0.407954	0.0159892	0.0187355	0.395509
cg08635395	0.00706312	0.0330273	0.831103	-0.0156754	0.0186537	0.402763	0.00367581	0.0268696	0.891468
cg08635403	-0.0011171	0.0143873	0.938269	0.00217528	0.00812589	0.789495	0.00113439	0.0117049	0.922991
cg08635449	0.0373635	0.0303665	0.221487	-0.0230546	0.0171509	0.181979	-0.0206229	0.0247049	0.405878
cg08635489	-0.0302849	0.031678	0.341412	0.00237292	0.0178916	0.89476	0.0305924	0.0257718	0.238079
cg08635528	0.0105318	0.0264298	0.691143	0.00758321	0.0149274	0.612591	-0.0142314	0.0215021	0.509616
cg08635575	-0.00455966	0.0203586	0.823249	0.0012513	0.0114984	0.913565	-0.00109642	0.0165629	0.947355
cg08635618	0.00306706	0.0128506	0.811859	0.00878772	0.00725793	0.228894	-0.0102192	0.0104547	0.330739
cg08635625	-0.0295147	0.0241763	0.225087	0.00911962	0.0136547	0.505783	0.0307615	0.0196688	0.121048
cg08635685	0.0020673	0.00533214	0.699075	0.00282462	0.00301157	0.35059	-0.00103231	0.004338	0.812402
cg08635689	-0.003931	0.00318866	0.220597	-0.000458901	0.00180094	0.799402	0.00395249	0.00259415	0.130826
cg08635723	0.0102305	0.0214853	0.635017	0.00591918	0.0121348	0.626791	-0.00512295	0.0174795	0.770078
cg08635735	0.00423132	0.00957091	0.659389	-0.000968144	0.00540561	0.858229	-0.00112283	0.00778648	0.885636
cg08635765	-0.0171961	0.0290741	0.555575	0.0246407	0.0164209	0.136682	0.0183672	0.0236535	0.439317
cg08635822	-0.00075538	0.0150951	0.960191	-0.0130789	0.00852563	0.128235	0.0125351	0.0122807	0.309903
cg08635913	-0.00681152	0.0118407	0.566433	0.00515118	0.00668759	0.442999	-0.00861869	0.00963312	0.373143
cg08635930	-0.00656491	0.0318931	0.837342	0.0128044	0.0180131	0.478871	0.00960936	0.0259468	0.711923
cg08635931	0.00245782	0.0033036	0.458667	0.00146373	0.00186586	0.434649	-0.000301539	0.00268767	0.910899
cg08635977	-0.0165914	0.00794005	0.0392447	0.00370647	0.0044845	0.410525	0.00720101	0.00645968	0.267679
cg08635998	-0.0614546	0.0353189	0.0850001	0.0275252	0.019948	0.170773	0.0245955	0.028734	0.3941
cg08636000	-0.0151071	0.04481	0.736735	-0.00788605	0.0253085	0.756009	-0.00321418	0.0364555	0.929924
cg08636040	0.00118619	0.0036071	0.742972	-0.00112438	0.00203727	0.58227	-0.000485215	0.00293458	0.869014
cg08636056	-0.00130499	0.00318235	0.682649	0.000582783	0.00179737	0.746446	-0.000728998	0.00258902	0.778865
cg08636083	0.00276933	0.0103234	0.789065	0.00168565	0.00583062	0.773114	-0.00311221	0.00839868	0.711766
cg08636115	-0.0096785	0.0168395	0.566777	0.00750297	0.00951085	0.432083	0.00758493	0.0136999	0.581079
cg08636145	-0.0576611	0.0268392	0.0341468	0.00401824	0.0151586	0.791505	0.0533156	0.0218352	0.01641
cg08636169	0.00146553	0.00320595	0.648591	0.0011306	0.00181071	0.533816	-0.00085119	0.00260823	0.744857
cg08636203	-0.00181579	0.00998135	0.856023	0.00561691	0.00563742	0.321528	0.00299399	0.00812039	0.713146
cg08636224	0.00646961	0.00818501	0.43119	-0.00322404	0.00462286	0.487195	-0.00537071	0.00665897	0.421886
cg08636240	-0.00167787	0.0190672	0.930058	-0.0100008	0.010769	0.355348	0.00153143	0.0155122	0.921559
cg08636246	-0.000489908	0.00468261	0.916889	-0.00100496	0.00264471	0.704776	0.00341402	0.00380957	0.372358
cg08636272	0.00683758	0.00900769	0.449625	0.000874216	0.0050875	0.863921	-0.0132652	0.00732827	0.073339
cg08636328	0.0408895	0.0527626	0.440222	0.0174461	0.0298	0.559599	-0.0341419	0.0429253	0.428316
cg08636385	-0.0215682	0.0259211	0.407392	0.0202501	0.0146401	0.169749	0.00120225	0.0210883	0.954653
cg08636390	0.0128641	0.00958491	0.182657	-0.00467261	0.00541351	0.390168	-0.0154065	0.00779787	0.0509966
cg08636411	-0.00113044	0.0250196	0.964054	0.00119107	0.0141309	0.932999	-0.00297097	0.0203549	0.884254
cg08636503	0.0453492	0.0306036	0.141596	-0.0345194	0.0172848	0.0485874	-0.0184688	0.0248978	0.459992
cg08636535	-0.0113349	0.022741	0.619294	-0.0021431	0.012844	0.867827	-0.00131394	0.0185011	0.943527
cg08636573	0.0279663	0.0179675	0.122815	-0.0138359	0.010148	0.175877	-0.0241467	0.0146176	0.101757
cg08636579	-0.00855306	0.00819335	0.299099	0.00852805	0.00462757	0.0683694	0.00486897	0.00666576	0.466861
cg08636620	0.0306015	0.0298225	0.307362	-0.00638842	0.0168436	0.705302	-0.011798	0.0242623	0.627861
cg08636632	0.0109353	0.0153375	0.477554	-0.00482445	0.00866256	0.578844	-0.00540035	0.0124779	0.666117
cg08636638	0.0121069	0.0308759	0.695825	-0.00606449	0.0174386	0.728764	0.00313055	0.0251193	0.901074
cg08636686	-0.0170204	0.0296379	0.567096	0.0129705	0.0167394	0.440292	0.0168556	0.0241122	0.486175
cg08636807	-0.0215798	0.0121889	0.0797637	-0.00447888	0.00688426	0.516829	0.0153657	0.0099164	0.124478
cg08636868	-0.00277019	0.056394	0.960922	0.0142401	0.0318511	0.6558	0.0109099	0.0458797	0.812537
cg08636876	0.0175535	0.0137053	0.203295	-0.00472062	0.00774071	0.543377	-0.00583529	0.0111501	0.601919
cg08636881	0.0137296	0.0530631	0.796378	0.0125757	0.0299698	0.675688	0.00106913	0.0431699	0.980292
cg08636882	0.00982976	0.0341634	0.774162	-0.00411898	0.0192953	0.831403	-0.0179246	0.0277938	0.520491
cg08636886	-0.0139955	0.0135472	0.304103	0.00307948	0.00765139	0.688212	0.0108272	0.0110214	0.328333
cg08636922	-0.0520285	0.0200712	0.0109941	0.016377	0.0113361	0.151739	0.024704	0.0163291	0.133527
cg08637004	0.00358362	0.00989798	0.71809	0.00241909	0.00559034	0.666164	0.00131944	0.00805257	0.870184
cg08637072	0.0122511	0.0083588	0.145945	-0.00231776	0.00472101	0.624562	-0.00551901	0.00680036	0.419002
cg08637101	-0.00267707	0.0268965	0.920919	-0.0141653	0.015191	0.35338	-0.00339154	0.0218818	0.877145
cg08637119	0.00928744	0.022575	0.681675	-0.00371182	0.0127503	0.771577	0.00140957	0.0183661	0.93898
cg08637147	-0.018107	0.0505463	0.720944	-0.016205	0.0285483	0.571581	-0.0112143	0.0411223	0.785652
cg08637163	0.0508168	0.0327314	0.123757	-0.0351295	0.0184866	0.060337	-0.0465687	0.0266289	0.083456
cg08637164	0.00748434	0.0072978	0.307623	-0.00584235	0.00412176	0.159526	-0.0105909	0.00593718	0.0775479
cg08637203	0.00211776	0.00862557	0.806566	-0.00125414	0.00487168	0.797383	-0.00100346	0.0070174	0.886587
cg08637257	0.0135949	0.00962986	0.161192	-0.0024621	0.0054389	0.651777	-0.00834071	0.00783444	0.289664
cg08637269	0.048697	0.0210295	0.022662	-0.0114868	0.0118774	0.335866	-0.0250912	0.0171087	0.145693
cg08637275	0.019981	0.0100281	0.0490976	-0.00182941	0.00566382	0.747384	-0.016894	0.00815842	0.0410117
cg08637302	0.000438412	0.0130582	0.973285	0.00239497	0.0073752	0.746075	0.00109824	0.0106236	0.917874
cg08637322	0.00900622	0.0114793	0.434602	-0.00487408	0.00648344	0.453989	-0.00298344	0.00933905	0.750058
cg08637389	0.00380474	0.0153311	0.804521	-0.00614788	0.00865895	0.479389	-0.00446918	0.0124727	0.720878
cg08637403	0.0536151	0.0326284	0.103546	-0.0434676	0.0184284	0.0203222	-0.0169768	0.0265451	0.523959
cg08637438	0.000545736	0.0063977	0.932195	-0.00383353	0.00361339	0.291332	0.00405851	0.0052049	0.437417
cg08637473	-0.00628682	0.0123911	0.613038	-0.00663783	0.00699844	0.345222	0.00439354	0.0100809	0.663919
cg08637514	-0.0173359	0.0491302	0.724954	-0.00148642	0.0277485	0.957389	-0.0179896	0.0399702	0.65365
cg08637547	0.00109806	0.00321187	0.733176	5.48341e-05	0.00181405	0.975947	-0.00133901	0.00261304	0.6095
cg08637583	0.00404811	0.00305226	0.187834	-0.00193546	0.0017239	0.264298	-0.00182529	0.00248319	0.464059
cg08637602	0.00322785	0.00862384	0.708995	-0.0124646	0.00487071	0.0120237	0.00141843	0.00701599	0.840202
cg08637661	0.0368553	0.0126528	0.0044363	-0.00798267	0.00714625	0.266707	-0.0184098	0.0102938	0.0767948
cg08637665	-0.0181242	0.0165132	0.275085	0.00894395	0.00932656	0.33993	0.0147293	0.0134344	0.275595
cg08637669	0.0177756	0.0142766	0.21607	-0.00529696	0.00806337	0.512774	-0.00366116	0.0116148	0.75327
cg08637683	0.0137209	0.0108176	0.207665	-0.00404619	0.00610975	0.509364	-0.00748735	0.00880076	0.396975
cg08637691	0.0382102	0.0220284	0.0859586	-0.0170124	0.0124416	0.174633	-0.023126	0.0179214	0.199943
cg08637702	0.00300328	0.014334	0.834476	0.0039835	0.00809576	0.623786	-0.00885288	0.0116615	0.449583
cg08637714	-0.00660961	0.0171617	0.70097	0.00761856	0.00969284	0.433764	0.00741559	0.013962	0.596533
cg08637787	0.0209008	0.0205683	0.312053	-0.0118216	0.0116169	0.311365	-0.0131885	0.0167335	0.432514
cg08637839	-0.00171944	0.0121493	0.887745	0.00581354	0.00686188	0.398935	-0.00689941	0.00988417	0.486814
cg08637874	0.017988	0.0161633	0.268477	-0.0111179	0.00912896	0.226196	-0.00933432	0.0131498	0.479485
cg08637888	0.00601393	0.00353553	0.0921144	-0.00184838	0.00199685	0.356904	-0.00535486	0.00287636	0.0656449
cg08637905	0.000620524	0.0124225	0.960262	0.00188333	0.00701614	0.788934	-0.0117703	0.0101064	0.246992
cg08637946	-0.0183216	0.0256142	0.47613	-0.00923518	0.0144668	0.524721	0.019463	0.0208386	0.352606
cg08637965	0.0213646	0.0201636	0.291949	0.00585809	0.0113883	0.608135	-0.00402772	0.0164043	0.806561
cg08638044	0.020139	0.0169341	0.23721	-0.00529362	0.00956427	0.581196	-0.0251877	0.0137768	0.0705518
cg08638097	-0.00401378	0.0138368	0.772368	0.00558209	0.00781496	0.476751	0.00240495	0.011257	0.831271
cg08638124	-0.00768849	0.0108094	0.478602	0.0061329	0.0061051	0.317586	0.00378316	0.00879407	0.667999
cg08638169	-0.00153139	0.0245497	0.950388	0.00464924	0.0138656	0.738109	0.00570999	0.0199726	0.775565
cg08638180	-0.0197279	0.0106831	0.0678161	0.00320966	0.00603376	0.595964	0.0198502	0.0086913	0.0245351
cg08638184	-0.0115904	0.0155668	0.458323	0.0079145	0.00879207	0.370228	0.00846443	0.0126645	0.505476
cg08638287	0.00348481	0.00654524	0.595641	0.00118866	0.00369672	0.748483	-0.00731598	0.00532492	0.172603
cg08638312	0.0048979	0.00958867	0.610639	-0.00490627	0.00541564	0.367186	0.00316313	0.00780093	0.686007
cg08638320	0.0215973	0.0264798	0.4167	0.000985755	0.0149557	0.947582	-0.0148458	0.0215429	0.492371
cg08638354	0.0101016	0.0223267	0.651948	-0.00892501	0.01261	0.480766	-0.020204	0.018164	0.268726
cg08638395	0.00323663	0.00301403	0.285526	0.000338909	0.00170231	0.842607	-9.5016e-05	0.00245209	0.969169
cg08638399	-0.028606	0.0149193	0.0581009	0.00907283	0.00842633	0.284247	0.018998	0.0121377	0.120757
cg08638405	0.0171512	0.0473238	0.717817	-0.0101791	0.0267282	0.704148	-0.000850117	0.0385006	0.982429
cg08638434	0.00298525	0.0161185	0.85345	-0.00398302	0.00910368	0.662698	0.00587551	0.0131134	0.655102
cg08638481	-0.0463114	0.0876799	0.598563	0.00498416	0.0495212	0.920036	0.0571579	0.0713326	0.424904
cg08638514	0.00147987	0.0325329	0.963811	0.0204915	0.0183744	0.267483	-0.00372186	0.0264674	0.888458
cg08638572	0.0320308	0.0222423	0.153029	-0.0253259	0.0125623	0.0465354	-0.0334742	0.0180953	0.0673447
cg08638582	-0.0155599	0.0229002	0.498444	0.00635929	0.0129339	0.624048	-0.00894153	0.0186306	0.632341
cg08638632	0.031506	0.0151881	0.040665	-0.00457807	0.00857817	0.594765	-0.0134565	0.0123564	0.27881
cg08638635	-0.00195192	0.0322646	0.951883	0.0143754	0.0182229	0.432096	0.0166662	0.0262491	0.526957
cg08638692	0.0146788	0.0140964	0.300291	-0.0138555	0.00796157	0.0849459	-0.0086953	0.0114682	0.450145
cg08638697	-0.00109503	0.00381609	0.774756	-0.00400843	0.00215531	0.0659146	-0.00202065	0.00310461	0.516663
cg08638769	-0.0153984	0.0327836	0.639615	-0.0136005	0.018516	0.464381	0.0138988	0.0266714	0.603462
cg08638773	0.0377267	0.0397647	0.345083	-0.0216231	0.0224589	0.338026	0.0139921	0.0323509	0.666321
cg08638785	0.00769218	0.00921242	0.405761	0.00130939	0.00520313	0.801835	-0.00731933	0.00749483	0.33118
cg08638800	0.0439279	0.0457104	0.338915	-0.000403283	0.025817	0.987569	-0.0164437	0.037188	0.659335
cg08638842	-0.00629314	0.0344883	0.85559	-0.00826545	0.0194788	0.672256	-0.0122225	0.0280582	0.664075
cg08638874	0.0038768	0.0122327	0.751978	-0.00693442	0.00690898	0.318004	-0.014905	0.009952	0.137429
cg08638876	-0.000697019	0.00385592	0.856925	-0.00259628	0.00217781	0.236079	0.00129624	0.00313701	0.680356
cg08638886	0.0239419	0.0323536	0.461065	-0.0220921	0.0182732	0.229576	-0.026529	0.0263215	0.315994
cg08638917	-0.00134724	0.00845931	0.873791	-0.00452176	0.00477778	0.346265	-0.00155215	0.00688213	0.822035
cg08638928	0.00162783	0.0051357	0.751946	0.00123404	0.00290062	0.671448	0.00169717	0.00417818	0.685483
cg08638929	0.010333	0.0250002	0.680279	0.0121335	0.01412	0.392267	0.000758963	0.0203391	0.970309
cg08638939	-0.00494652	0.00267357	0.0673048	0.00160232	0.00151002	0.291243	0.00301958	0.0021751	0.168211
cg08638965	-0.0225889	0.0236893	0.342658	-0.00219092	0.0133796	0.870264	0.0162775	0.0192726	0.400395
cg08638989	0.00905378	0.0206242	0.661637	-0.00808763	0.0116485	0.489131	-0.0156184	0.016779	0.354227
cg08638997	0.0137882	0.0108154	0.20537	-0.00660006	0.00610849	0.282584	-0.0111792	0.00879895	0.206909
cg08638999	0.0098083	0.0132511	0.460956	-0.00578905	0.00748416	0.441084	-0.00798265	0.0107805	0.460786
cg08639029	0.00194587	0.016045	0.903721	-0.00887901	0.00906216	0.329603	0.000460434	0.0130536	0.971934
cg08639121	0.00413279	0.00552734	0.456432	-0.0047214	0.00312181	0.133653	-0.00177152	0.0044968	0.694473
cg08639244	-0.00213829	0.00542394	0.694267	0.00124767	0.00306342	0.68469	0.00288884	0.00441268	0.514216
cg08639279	0.0114184	0.025678	0.657535	-0.000128287	0.0145028	0.99296	-0.00735597	0.0208905	0.725504
cg08639283	0.0121655	0.0100278	0.22798	0.00652915	0.00566368	0.251792	-0.0125177	0.00815822	0.128161
cg08639300	-0.00806488	0.0486296	0.868622	-0.0148166	0.0274658	0.590794	-0.00641502	0.039563	0.871524
cg08639339	0.0508791	0.0233841	0.0319742	-0.0419075	0.0132072	0.00201512	-0.0335016	0.0190243	0.0813592
cg08639366	-0.004702	0.0207617	0.821304	0.00668373	0.0117261	0.569991	0.0116306	0.0168908	0.492719
cg08639379	-0.0200755	0.0364121	0.582654	0.00931612	0.0205654	0.65155	0.0186638	0.0296233	0.530136
cg08639389	0.00680623	0.0108722	0.532756	0.00515348	0.00614056	0.403371	-0.00443968	0.00884514	0.616839
cg08639434	-0.0211426	0.0534334	0.693201	-0.006332	0.030179	0.834248	0.031645	0.0434711	0.468378
cg08639450	0.00978983	0.0129976	0.453133	0.00100059	0.00734098	0.891862	-0.0049173	0.0105743	0.642945
cg08639497	0.00692566	0.0184416	0.708066	0.00320604	0.0104157	0.758881	-0.00536279	0.0150033	0.72153
cg08639523	0.00806111	0.00685974	0.242789	-0.00191096	0.00387435	0.622952	-0.00565718	0.00558079	0.313228
cg08639586	-0.0324922	0.0159218	0.0439665	0.00215177	0.00899258	0.811386	0.0215725	0.0129533	0.0990263
cg08639592	-0.010343	0.0185522	0.578452	-0.00128713	0.0104782	0.902486	0.01759	0.0150932	0.246676
cg08639616	-0.0299262	0.0219412	0.175715	0.0194143	0.0123923	0.120421	0.0106149	0.0178504	0.553443
cg08639748	0.00628208	0.00591372	0.290715	0.00162784	0.00334004	0.627083	-0.00239405	0.00481114	0.619877
cg08639757	-0.0038662	0.0267953	0.885571	0.00325153	0.0151339	0.83033	0.00477457	0.0217995	0.827088
cg08639762	0.0243815	0.0341085	0.476418	-0.00297194	0.0192643	0.877713	-0.00130613	0.0277492	0.962554
cg08639799	-0.00162332	0.0176529	0.926919	-0.00213013	0.00997026	0.831265	0.000731367	0.0143616	0.959489
cg08639801	0.0061223	0.0105124	0.561642	-0.00236504	0.00593733	0.69125	-0.00766745	0.00855241	0.372169
cg08639839	0.00282503	0.0111734	0.800925	-0.00633908	0.00631069	0.317612	0.00445953	0.0090902	0.624816
cg08639847	-0.0187997	0.0365857	0.608511	-0.00504236	0.0206634	0.807723	0.00355851	0.0297645	0.90508
cg08639891	-0.0213649	0.0106229	0.0470492	0.00600935	0.00599975	0.319004	0.0159643	0.00864232	0.067731
cg08639948	0.0139904	0.0218675	0.523808	-0.00875014	0.0123507	0.480332	-0.0182968	0.0177904	0.306263
cg08639988	0.0339729	0.0161864	0.0384006	-0.0188782	0.00914201	0.0415636	-0.0286134	0.0131686	0.0322019
cg08640019	0.0144936	0.00949529	0.130132	-0.00904079	0.0053629	0.0950151	-0.00818651	0.00772496	0.291864
cg08640046	-0.0133668	0.0230625	0.563519	0.00152009	0.0130256	0.907336	0.010655	0.0187626	0.571412
cg08640059	-0.0161749	0.0160468	0.315946	0.0107141	0.00906314	0.240001	0.00956275	0.013055	0.465612
cg08640168	0.000968047	0.0138966	0.944606	0.00218475	0.00784875	0.781325	0.00173413	0.0113057	0.878409
cg08640252	0.0426227	0.0271868	0.120158	0.00418473	0.015355	0.785786	-0.0231763	0.022118	0.297286
cg08640310	-0.00132844	0.011423	0.907656	-0.000875521	0.00645163	0.892333	0.00355199	0.00929323	0.703131
cg08640361	-0.016358	0.0424138	0.700572	-0.0101831	0.0239551	0.671703	-0.00712392	0.0345061	0.836864
cg08640420	0.000158389	0.00960602	0.986878	0.00533045	0.00542543	0.328277	-0.0056217	0.00781504	0.473641
cg08640475	0.00261834	0.0137671	0.849555	-0.00200722	0.00777557	0.796836	0.00273908	0.0112003	0.807313
cg08640498	0.00410313	0.0146947	0.78066	0.000661412	0.00829948	0.936644	0.00622029	0.011955	0.60402
cg08640585	-0.0140734	0.0171746	0.414529	0.00831064	0.00970013	0.39367	0.00334196	0.0139725	0.811465
cg08640609	-0.0018618	0.0032548	0.568621	0.000820003	0.0018383	0.656533	0.00130799	0.00264797	0.622439
cg08640619	0.00495809	0.0348594	0.88719	-0.0107736	0.0196884	0.585483	0.00480098	0.0283601	0.86592
cg08640634	0.00288017	0.00995342	0.772913	-0.0045421	0.00562165	0.421067	-0.000938254	0.00809767	0.907995
cg08640766	0.00196819	0.00815264	0.809736	0.000673523	0.00460458	0.884007	-0.00248952	0.00663264	0.708216
cg08640787	0.00358866	0.00963121	0.710245	-0.00260419	0.00543966	0.633189	0.000500318	0.00783554	0.949218
cg08640790	-0.00140907	0.00273321	0.607339	0.000640223	0.00154371	0.679245	-0.000764337	0.00222362	0.731782
cg08640804	-0.0425659	0.035149	0.228803	0.011353	0.019852	0.56871	0.04877	0.0285957	0.0912689
cg08640867	0.012425	0.043134	0.773913	-0.0205385	0.0243619	0.40125	-0.0169898	0.035092	0.629359
cg08640901	-0.0156231	0.0253311	0.538825	0.00494703	0.0143069	0.73025	0.00213889	0.0206083	0.91755
cg08640904	-0.00349455	0.0146265	0.811668	-0.00298877	0.008261	0.718286	0.000862174	0.0118995	0.942388
cg08640923	0.00495352	0.0151222	0.743938	0.00820168	0.00854092	0.339277	-0.00378005	0.0123027	0.759303
cg08641002	0.00283629	0.0175109	0.87166	0.00699376	0.00989006	0.481152	0.00294928	0.0142461	0.836421
cg08641018	0.0194911	0.0211767	0.359621	-0.00975849	0.0119605	0.416539	-0.0227258	0.0172284	0.190213
cg08641024	-0.00249633	0.0119889	0.835489	0.00851191	0.00677126	0.211718	-0.00524978	0.00975363	0.591633
cg08641078	0.00356486	0.00882676	0.687189	0.00879102	0.00498531	0.0809528	-0.00227201	0.00718107	0.75238
cg08641084	-0.00877584	0.0201705	0.664459	0.00137124	0.0113922	0.904439	0.00773177	0.0164098	0.638569
cg08641090	-0.00949559	0.00898917	0.293412	-0.00121596	0.00507704	0.811217	0.00736595	0.0073132	0.316314
cg08641118	0.00189446	0.0169625	0.911301	-0.00586479	0.00958032	0.541843	-0.005043	0.0137999	0.715573
cg08641142	0.0444647	0.0376206	0.240097	-0.00985281	0.021248	0.643887	-0.025245	0.0306065	0.411476
cg08641155	0.00553235	0.0119057	0.643192	0.00250102	0.00672431	0.710743	-0.00638729	0.009686	0.511163
cg08641170	0.0057383	0.00360275	0.114436	-0.000767575	0.00203482	0.706825	-0.00248608	0.00293104	0.398399
cg08641216	0.000111025	0.00858832	0.989712	0.00140149	0.00485064	0.773247	0.00288146	0.00698709	0.680948
cg08641278	0.0133502	0.019986	0.505717	-0.00265253	0.011288	0.814709	-0.0107625	0.0162598	0.509581
cg08641302	-0.0235622	0.0371125	0.526982	-0.0134376	0.020961	0.52297	0.0117284	0.0301931	0.698528
cg08641330	0.00706523	0.00508764	0.168071	-0.00221306	0.00287348	0.443052	-0.00564567	0.00413908	0.175695
cg08641445	-0.00619288	0.0214708	0.773624	0.0105898	0.0121266	0.384648	0.00475185	0.0174677	0.786166
cg08641506	-0.0208286	0.0201746	0.304418	0.0109262	0.0113945	0.339969	0.0126112	0.0164132	0.444124
cg08641535	-0.0247726	0.0519921	0.634801	0.00382114	0.0293649	0.896733	0.00824615	0.0422986	0.845835
cg08641561	0.00750505	0.0112354	0.505716	-0.00685051	0.00634572	0.282993	-0.00783376	0.00914066	0.393523
cg08641570	0.0230405	0.0122102	0.0621224	-0.00805694	0.00689629	0.24552	-0.0179022	0.00993373	0.0745939
cg08641579	0.00825194	0.0149981	0.583435	-0.0126257	0.00847085	0.139308	0.00212791	0.0122018	0.861916
cg08641597	0.00251885	0.00931491	0.787413	0.00372653	0.00526102	0.480423	-0.00298248	0.00757821	0.694761
cg08641618	0.00388218	0.0155012	0.802769	-0.000655537	0.00875501	0.940466	-0.00279557	0.0126111	0.825028
cg08641683	-0.00398829	0.00921728	0.666185	-0.00355551	0.00520588	0.496231	-0.00131376	0.00749878	0.861286
cg08641706	-0.0311767	0.0268166	0.247818	0.00718513	0.0151459	0.636274	0.0247352	0.0218168	0.259658
cg08641750	0.00219964	0.00258377	0.396662	-0.00301282	0.0014593	0.0416062	0.000487358	0.00210205	0.817139
cg08641766	0.00219827	0.0134214	0.870235	0.000964167	0.00758034	0.899048	-0.00169613	0.0109191	0.876875
cg08641767	0.0179215	0.0166225	0.283614	-0.00960068	0.0093883	0.309004	-0.0162995	0.0135233	0.230996
cg08641796	0.00495249	0.00624626	0.429767	-0.000882475	0.00352786	0.802999	-0.00458973	0.00508169	0.368639
cg08641828	-0.0278832	0.012465	0.0275575	-0.00286734	0.00704016	0.684688	0.0138515	0.010141	0.175098
cg08641846	-0.0251209	0.0208928	0.232117	0.0158475	0.0118002	0.182379	0.02642	0.0169975	0.123326
cg08641866	0.00650921	0.0150598	0.666528	-0.00749389	0.00850571	0.38045	-0.00719396	0.012252	0.558443
cg08641867	-0.0123613	0.012189	0.313017	0.0102837	0.0068843	0.138445	0.00557515	0.00991645	0.575255
cg08641879	-0.000714928	0.00387178	0.853884	-3.27508e-05	0.00218676	0.988081	-0.00142339	0.00314991	0.652353
cg08641881	0.0171082	0.0521274	0.743461	0.00659852	0.0294413	0.823127	-0.00902401	0.0424086	0.831935
cg08641888	0.00567449	0.0283013	0.841503	0.00416967	0.0159844	0.794749	-0.014017	0.0230247	0.544078
cg08641935	0.0238195	0.0199183	0.234636	-0.000777041	0.0112497	0.945073	-0.0187157	0.0162046	0.250915
cg08641951	-0.0240599	0.0397856	0.54675	-0.0171062	0.0224707	0.448327	0.00640184	0.0323678	0.843624
cg08641963	0.00223066	0.0200033	0.911436	-0.00502587	0.0112977	0.657405	-0.0113842	0.0162738	0.48587
cg08641973	-0.0233935	0.0159649	0.146039	0.000225617	0.00901691	0.980089	0.0150557	0.0129884	0.249204
cg08641990	0.0426038	0.0425556	0.319228	-0.0361607	0.0240352	0.135672	-0.0459826	0.0346214	0.187212
cg08642014	0.00277589	0.0064087	0.665862	-0.00883516	0.0036196	0.0164446	-0.00541126	0.00521384	0.301887
cg08642016	0.00651808	0.00368573	0.0800952	-0.000763543	0.00208169	0.714566	-0.00529738	0.00299855	0.080401
cg08642068	-0.101428	0.0349177	0.00454248	0.0256352	0.0197213	0.196693	0.0611952	0.0284075	0.0336769
cg08642081	-0.014939	0.0116047	0.201012	0.0118188	0.00655426	0.074425	0.00766573	0.00944106	0.418784
cg08642082	-0.0454844	0.0272934	0.098807	0.0202918	0.0154152	0.191126	0.0359444	0.0222047	0.10871
cg08642088	-0.0174878	0.0236335	0.461094	0.000516796	0.0133481	0.969195	0.000113164	0.0192272	0.995316
cg08642111	-0.0133959	0.0229602	0.560937	-0.01566	0.0129678	0.230105	0.00139898	0.0186794	0.940452
cg08642138	-0.0221387	0.0141736	0.12152	0.0118159	0.00800518	0.143141	0.0163659	0.011531	0.158987
cg08642186	0.0174571	0.00799856	0.0314592	-0.00763917	0.00451755	0.0940151	-0.00278831	0.00650728	0.669234
cg08642198	-0.00321275	0.0277899	0.908199	-0.0105721	0.0156956	0.502168	-0.00237085	0.0226087	0.916697
cg08642285	-0.0130075	0.0339834	0.702727	-0.00489928	0.0191937	0.799061	-0.0057564	0.0276474	0.835499
cg08642292	-0.0255578	0.0155451	0.103358	-0.00720768	0.0087798	0.413674	0.0164582	0.0126468	0.196182
cg08642325	0.00162289	0.00367288	0.659566	-0.000453649	0.00207442	0.827349	-0.000416978	0.00298809	0.889305
cg08642342	-0.0415152	0.0336193	0.219835	0.00774901	0.018988	0.684091	0.0187492	0.0273512	0.494649
cg08642528	0.0202372	0.0115506	0.0828928	-0.00273888	0.00652371	0.675525	-0.0129721	0.00939704	0.170589
cg08642538	-0.00640701	0.00766388	0.405188	-0.00146357	0.00432852	0.735995	-0.00315589	0.006235	0.613883
cg08642613	-0.00743394	0.0153575	0.629425	0.00432781	0.00867386	0.618934	0.00622893	0.0124942	0.619217
cg08642671	-0.0370618	0.0252102	0.144735	0.0125318	0.0142386	0.380943	0.0166019	0.0205099	0.420215
cg08642696	-0.0293987	0.0270232	0.279305	0.00572307	0.0152626	0.70849	0.0166296	0.0219849	0.451218
cg08642707	0.00428503	0.0162918	0.793089	0.00219898	0.00920153	0.811621	0.00137752	0.0132543	0.917437
cg08642716	-0.0138989	0.0129819	0.286964	0.0104413	0.00733213	0.157607	0.00850279	0.0105615	0.422727
cg08642771	0.00870634	0.0176728	0.623368	0.00464361	0.0099815	0.642805	-0.0103516	0.0143778	0.473259
cg08642787	-0.00881494	0.0113344	0.43861	0.00391964	0.00640161	0.541765	0.00342606	0.00922117	0.711035
cg08642814	0.020425	0.0101372	0.0466592	0.00592557	0.00572543	0.303236	-0.0140288	0.00824718	0.0921049
cg08642817	-0.00473802	0.0184666	0.798047	0.0176307	0.0104299	0.0941282	0.00323753	0.0150236	0.829829
cg08642843	0.0133915	0.00722248	0.0667255	0.000226011	0.00407922	0.955928	-0.0102278	0.0058759	0.0848874
cg08642859	-0.0112719	0.0158991	0.480031	0.0172156	0.00897973	0.0581299	0.0108909	0.0129348	0.401845
cg08642874	0.0103796	0.0193179	0.592275	0.00101332	0.0109107	0.926193	-0.0110129	0.0157162	0.48513
cg08642899	-0.0115834	0.011236	0.305114	0.0159039	0.00634601	0.0138531	0.00653312	0.00914109	0.476494
cg08642938	0.00216368	0.00325323	0.507557	-0.00226719	0.00183741	0.22019	-0.000522477	0.00264669	0.843917
cg08642953	0.0207106	0.0141152	0.14551	-0.0166321	0.00797222	0.0395519	-0.0112618	0.0114835	0.329159
cg08642966	-0.0115509	0.0310433	0.710631	-0.00365018	0.0175331	0.835515	-0.00802758	0.0252555	0.751272
cg08642979	-0.0408706	0.0187631	0.0317866	0.018705	0.0105973	0.0806681	0.0291906	0.0152649	0.0587615
cg08642992	-3.63737e-05	0.0381876	0.999242	0.0111567	0.0215682	0.606131	0.00562058	0.0310678	0.856809
cg08643003	-0.0391381	0.017291	0.0258109	0.0183796	0.0097659	0.0628004	0.0286783	0.0140672	0.0441775
cg08643005	-0.00506599	0.00427456	0.238824	0.00175536	0.00241425	0.468909	-0.000360477	0.0034776	0.917653
cg08643007	0.00573005	0.00297774	0.0572185	-0.0016144	0.00168181	0.339459	-0.00325668	0.00242256	0.181951
cg08643012	-0.024252	0.0232342	0.299143	0.0199428	0.0131225	0.131797	0.0219615	0.0189023	0.248121
cg08643062	0.0012609	0.00704535	0.858331	0.0033395	0.00397918	0.403376	-0.00805153	0.0057318	0.163268
cg08643108	-0.0222425	0.0214063	0.301331	0.00216999	0.0120902	0.857929	0.0116125	0.0174152	0.506467
cg08643128	-0.00474424	0.0168555	0.778947	0.00863347	0.0095199	0.366691	0.0114304	0.0137129	0.406561
cg08643131	0.0245404	0.0228849	0.286202	-0.00595167	0.0129253	0.646201	-0.0123952	0.0186182	0.507132
cg08643154	-0.013055	0.0112962	0.250617	0.00984302	0.00638006	0.126107	0.0113977	0.00919013	0.217859
cg08643176	0.0146021	0.03215	0.650698	0.000487718	0.0181582	0.978626	-0.00759302	0.0261559	0.772201
cg08643207	-0.0089996	0.0267404	0.737172	-0.00351786	0.0151028	0.816304	0.00751158	0.0217548	0.730621
cg08643260	0.00700733	0.0120691	0.562842	-0.00616178	0.00681658	0.368244	-0.00347781	0.00981891	0.723953
cg08643339	-0.0218905	0.0173071	0.208933	0.00415699	0.00977496	0.671573	0.0151879	0.0140803	0.283384
cg08643359	-0.0185281	0.00963783	0.0574544	0.00334934	0.0054434	0.539781	0.0133451	0.00784092	0.0919285
cg08643436	-0.00386808	0.012283	0.753497	-0.00508649	0.00693739	0.465187	0.00464981	0.00999294	0.642742
cg08643458	0.0279909	0.0294008	0.343416	-0.0179196	0.0166054	0.283174	-0.015904	0.0239192	0.507673
cg08643472	-0.0025263	0.00435504	0.563187	0.00160929	0.00245971	0.514478	0.00252617	0.00354308	0.477548
cg08643531	-0.00701803	0.0121749	0.565644	0.00492629	0.00687633	0.47544	0.00675263	0.00990497	0.497011
cg08643618	0.000897058	0.00400933	0.823423	0.00255751	0.00226445	0.261479	-0.00086051	0.00326182	0.792478
cg08643646	-0.000710124	0.0213284	0.973507	0.00310894	0.0120462	0.796882	-0.00240894	0.0173518	0.88987
cg08643692	-0.0089088	0.00895484	0.322255	0.00460147	0.00505765	0.365158	0.000182533	0.00728527	0.980062
cg08643735	-0.00762451	0.0125928	0.546268	0.0118724	0.00711234	0.098257	0.00299779	0.0102449	0.770438
cg08643820	-0.00922925	0.0133243	0.490159	0.00123552	0.0075255	0.869929	0.00442393	0.0108401	0.684084
cg08643824	-0.0150777	0.040811	0.712588	-0.0173649	0.0230499	0.453038	0.00467472	0.0332021	0.88832
cg08643825	0.00951765	0.0113373	0.403235	-0.00176032	0.00640328	0.783964	-0.00415344	0.00922357	0.653484
cg08643852	0.0100594	0.0108051	0.354147	0.00605375	0.00610267	0.323648	-0.0167999	0.00879057	0.0589101
cg08643855	0.0108157	0.00643477	0.0959834	-0.00314366	0.00363433	0.389156	-0.00594727	0.00523505	0.258707
cg08643861	-0.0248853	0.0151589	0.103871	0.0073972	0.00856167	0.389703	0.0182425	0.0123326	0.142291
cg08643864	0.00808835	0.011721	0.49178	0.00262086	0.00661998	0.693038	-0.0101867	0.00953573	0.288023
cg08643928	-0.000719795	0.00220087	0.744327	-0.00178215	0.00124304	0.15484	0.000888078	0.00179053	0.621015
cg08643930	-0.00879884	0.0136209	0.519801	-0.0105753	0.00769302	0.172369	0.0159628	0.0110814	0.152912
cg08643950	0.0217716	0.020717	0.295886	-0.00996417	0.0117009	0.396526	-0.0197939	0.0168545	0.24308
cg08643953	0.000333554	0.00321364	0.917546	4.68298e-05	0.00181505	0.979469	-4.42158e-05	0.00261448	0.986541
cg08643979	-0.0664702	0.0307323	0.0329835	0.0259395	0.0173575	0.138278	0.0349357	0.0250025	0.165483
cg08643994	0.0288448	0.0238919	0.230222	-0.0109681	0.013494	0.418298	-0.018683	0.0194374	0.338823
cg08643997	-0.00382538	0.0120955	0.752475	0.00457159	0.0068315	0.504946	0.00326848	0.0098404	0.740486
cg08644023	0.00856852	0.00479317	0.0769229	-0.00410321	0.00270716	0.132817	-0.00215727	0.00389952	0.581377
cg08644039	-0.00343662	0.0183402	0.851749	-0.00608373	0.0103585	0.55834	-0.00415026	0.0149208	0.781481
cg08644045	0.00338295	0.0348657	0.922902	-0.00836649	0.019692	0.671864	-0.0262233	0.0283652	0.357502
cg08644046	-0.0166488	0.0237213	0.484437	0.00643419	0.0133977	0.632123	0.00676537	0.0192987	0.72667
cg08644058	-0.00587765	0.018607	0.752762	0.00827547	0.0105091	0.432916	0.00700239	0.0151378	0.644694
cg08644104	0.0188492	0.0272492	0.490739	-0.0105532	0.0153902	0.494514	-0.00512417	0.0221688	0.817685
cg08644106	0.00482936	0.0114364	0.673744	0.00353221	0.0064592	0.585725	-0.00520809	0.00930413	0.576919
cg08644194	-0.00769151	0.00927571	0.409001	0.00102426	0.00523888	0.845397	0.00998749	0.00754631	0.188751
cg08644263	-0.000533162	0.00275651	0.847031	-0.00113631	0.00155686	0.467211	-0.00163924	0.00224257	0.466545
cg08644267	0.00343641	0.0151856	0.821445	-0.006717	0.00857678	0.435421	-0.00269531	0.0123544	0.827754
cg08644269	-0.0275936	0.0128351	0.0340272	0.0156848	0.00724918	0.0329204	0.010864	0.010442	0.30071
cg08644276	-0.0100487	0.0238187	0.674036	-0.0132702	0.0134527	0.326349	0.00636975	0.0193779	0.743075
cg08644285	0.0230881	0.00963306	0.0184375	-0.00547698	0.00544071	0.316574	-0.0188797	0.00783705	0.0178628
cg08644311	0.000503297	0.0111197	0.963991	0.000894482	0.00628035	0.887036	0.00293891	0.00904651	0.745975
cg08644318	0.00440013	0.00369353	0.23641	-0.00203856	0.00208609	0.330868	-0.00310987	0.0030049	0.303248
cg08644340	-0.019276	0.00996406	0.0559288	0.006854	0.00562766	0.226181	0.0173341	0.00810633	0.0349758
cg08644341	-0.0202942	0.0183425	0.271261	0.00702565	0.0103598	0.499265	0.020072	0.0149227	0.181709
cg08644354	-0.0292717	0.0362251	0.421019	0.000371246	0.0204598	0.98556	0.0147971	0.0294712	0.616732
cg08644356	-0.0396062	0.0325247	0.226253	0.0169071	0.0183698	0.359637	0.0188446	0.0264607	0.47805
cg08644360	-0.0040625	0.00493966	0.412833	-0.000111827	0.0027899	0.968109	0.00464264	0.0040187	0.250793
cg08644365	-0.00149264	0.0177614	0.933198	0.00113219	0.0100316	0.91037	0.0115448	0.0144499	0.426252
cg08644381	0.0127314	0.0184716	0.492299	-0.00345727	0.0104327	0.741059	-0.00693505	0.0150277	0.645474
cg08644482	-0.0158746	0.0202493	0.434955	0.000275712	0.0114367	0.980816	0.0167709	0.016474	0.311172
cg08644489	0.00979461	0.00912348	0.285656	-0.000123811	0.0051529	0.98088	-0.00432397	0.00742247	0.561534
cg08644498	0.00586261	0.00848199	0.491084	-0.00194216	0.00479059	0.686058	-0.00428072	0.00690058	0.536472
cg08644506	0.00346271	0.0194843	0.859311	-0.00925782	0.0110046	0.402248	0.00513921	0.0158516	0.746472
cg08644511	0.00516673	0.0112794	0.647917	-0.00997982	0.00637055	0.120442	-0.0038946	0.00917642	0.672195
cg08644573	-0.0471212	0.0244192	0.0565384	0.00454904	0.0137918	0.742228	0.0418872	0.0198664	0.0375428
cg08644598	-0.00497795	0.0239231	0.835598	-0.0163009	0.0135117	0.230557	0.00663406	0.0194628	0.73394
cg08644652	0.00364816	0.00782953	0.642286	0.00514524	0.00442208	0.247438	-0.001113	0.00636977	0.861651
cg08644678	0.0234533	0.0247193	0.345063	0.000991998	0.0139613	0.9435	-0.0213534	0.0201106	0.290936
cg08644711	0.00476416	0.0054775	0.386552	0.000243137	0.00309366	0.937517	-0.00313913	0.00445626	0.482834
cg08644730	-0.000803477	0.0125328	0.949013	-0.00798357	0.00707846	0.262129	-0.00319883	0.0101961	0.754393
cg08644745	0.00334206	0.0295694	0.910243	0.00293241	0.0167006	0.860981	0.00782247	0.0240564	0.745744
cg08644772	0.0073773	0.0115848	0.525735	-0.00817953	0.00654305	0.214236	-0.00209232	0.00942491	0.824777
cg08644837	0.00233409	0.0235852	0.921369	-0.00266004	0.0133208	0.842136	-0.00310519	0.0191879	0.871772
cg08644839	-0.00711206	0.0092266	0.442667	-0.00548619	0.00521114	0.295031	0.000609979	0.00750637	0.9354
cg08644841	0.00118517	0.00378504	0.754855	-0.00123205	0.00213777	0.565717	0.000940739	0.00307934	0.760633
cg08644860	-0.0182425	0.0252557	0.471823	0.0143365	0.0142643	0.317341	0.018134	0.020547	0.379632
cg08644895	-0.0146477	0.00978881	0.137771	0.0114528	0.00552867	0.0409367	0.0096804	0.00796375	0.227074
cg08644897	-0.0142635	0.0176072	0.419848	0.00500399	0.00994449	0.615959	0.0103193	0.0143245	0.472995
cg08644924	0.00144387	0.00284606	0.613069	-0.0010786	0.00160744	0.503798	-0.000430456	0.00231543	0.852902
cg08644973	0.01522	0.0185093	0.412909	-0.0113905	0.010454	0.278568	-0.0269646	0.0150584	0.0764342
cg08644980	-0.00501029	0.0140089	0.721374	0.0036205	0.00791216	0.648262	0.0107518	0.011397	0.347806
cg08644993	0.0103066	0.00742395	0.168196	-0.0043625	0.00419301	0.300704	-0.00924835	0.0060398	0.128934
cg08645087	-0.0120252	0.00836678	0.15383	0.0045997	0.00472552	0.332763	0.010656	0.00680685	0.120693
cg08645119	0.00210472	0.0466752	0.964125	0.00787877	0.026362	0.765673	0.00891712	0.037973	0.814832
cg08645153	0.035739	0.0196169	0.0715284	-0.0248042	0.0110795	0.0274346	-0.0187354	0.0159595	0.243265
cg08645180	-0.0293589	0.0182884	0.111639	0.0159353	0.0103292	0.126115	0.0108379	0.0148787	0.468093
cg08645201	-0.0154319	0.0153697	0.317827	0.0177362	0.00868072	0.0437196	0.0143436	0.0125041	0.254127
cg08645207	0.00882631	0.0211858	0.677872	-0.00303593	0.0119657	0.800243	0.00303969	0.0172359	0.860376
cg08645225	-0.00574097	0.00891965	0.521318	0.00738405	0.00503778	0.145922	0.00297259	0.00725665	0.682966
cg08645257	-0.00348391	0.0051745	0.502352	0.000921209	0.00292253	0.753273	0.000347072	0.00420975	0.934461
cg08645269	0.0056248	0.0199133	0.778183	-0.00846645	0.0112469	0.453387	0.0046177	0.0162006	0.77622
cg08645278	-0.0174049	0.0205732	0.399613	0.0123775	0.0116196	0.289393	0.0076141	0.0167374	0.650177
cg08645375	0.00552032	0.00399751	0.170439	-0.00615568	0.00225778	0.00758565	-0.00645418	0.0032522	0.0499898
cg08645400	-0.0175913	0.0254162	0.490493	0.00412541	0.014355	0.774424	0.0150167	0.0206776	0.469428
cg08645402	-0.0227293	0.0110945	0.0431649	0.00600524	0.00626614	0.340238	0.0200646	0.00902603	0.0285161
cg08645488	-0.0318817	0.0199526	0.113291	0.0217583	0.0112691	0.056399	0.0195601	0.0162326	0.231109
cg08645542	0.0118375	0.0147408	0.423892	-0.000957671	0.00832552	0.908658	-0.0128138	0.0119925	0.287926
cg08645579	0.00613167	0.0208764	0.769598	0.0107605	0.0117909	0.363688	-0.00944243	0.0169841	0.579508
cg08645670	-0.00849418	0.0144162	0.557075	0.0134279	0.00814219	0.102313	0.00219646	0.0117284	0.85183
cg08645681	-0.00703796	0.0104416	0.501879	0.00819875	0.00589738	0.167607	-0.00493193	0.00849485	0.562857
cg08645737	-0.0153994	0.0184561	0.406097	0.00218124	0.0104239	0.834685	0.0077996	0.0150151	0.604618
cg08645779	0.0122179	0.0129096	0.346263	-0.000977817	0.00729129	0.893593	-0.0184895	0.0105027	0.0814517
cg08645827	-0.00927747	0.0177202	0.601771	0.00471881	0.0100083	0.638339	-0.000250665	0.0144164	0.986163
cg08645860	0.0310692	0.0433773	0.475537	-0.028729	0.0244993	0.243781	-0.00906534	0.0352899	0.797809
cg08645878	0.024989	0.0146131	0.0904236	-0.0102427	0.00825343	0.21756	-0.00922712	0.0118886	0.43954
cg08645879	0.0135774	0.0084729	0.112275	-0.00555568	0.00478545	0.248482	-0.0114911	0.00689319	0.0987041
cg08645889	0.0130371	0.00737983	0.0804118	8.03118e-05	0.00416809	0.984666	-0.00562285	0.00600391	0.351302
cg08645895	0.0205756	0.0303174	0.498945	-0.0210595	0.0171232	0.221684	0.00431354	0.024665	0.861531
cg08645980	-0.0199366	0.0165699	0.231805	0.000709341	0.0093586	0.939736	0.0118336	0.0134806	0.382187
cg08645998	0.045947	0.0173694	0.00950827	-0.0108408	0.00981018	0.27184	-0.0262034	0.014131	0.0667008
cg08646025	0.00644452	0.00343806	0.063845	-0.000473695	0.0019418	0.807782	-0.00354686	0.00279706	0.207778
cg08646051	0.00652963	0.0111503	0.559491	0.00291041	0.00629766	0.645005	-0.0179317	0.00907144	0.0508836
cg08646105	0.00376381	0.0158768	0.813102	-0.00993574	0.00896711	0.270565	0.00762615	0.0129166	0.556273
cg08646125	0.00134838	0.00517581	0.795012	-0.00438829	0.00292327	0.13653	0.000627714	0.00421081	0.881803
cg08646166	0.0157992	0.0265457	0.553101	-0.0126189	0.0149929	0.402029	0.0121427	0.0215964	0.575226
cg08646202	-0.00354309	0.0163923	0.829324	0.00142461	0.00925827	0.878025	0.00135071	0.013336	0.919533
cg08646294	-0.00985455	0.0249427	0.693637	0.013209	0.0140875	0.350737	0.00655642	0.0202923	0.747309
cg08646355	0.00760471	0.0188878	0.688101	-0.00739091	0.0106678	0.490057	-0.00044696	0.0153663	0.976854
cg08646372	0.00449695	0.00381732	0.241634	-0.00318095	0.002156	0.143312	-0.000513286	0.00310561	0.869066
cg08646435	0.0050212	0.00957005	0.600992	0.00668695	0.00540512	0.218988	-0.00693236	0.00778578	0.375439
cg08646442	0.00924539	0.013195	0.485166	0.00401682	0.00745246	0.591114	-0.00781634	0.0107349	0.468272
cg08646531	-0.00808551	0.0401199	0.840699	0.00920166	0.0226595	0.685566	0.00842913	0.0326398	0.796758
cg08646535	0.00966146	0.0527696	0.855107	0.0158979	0.029804	0.594954	0.0018592	0.0429311	0.965545
cg08646558	-0.00785851	0.0101214	0.439367	0.00158476	0.00571651	0.782191	0.00605083	0.00823432	0.464197
cg08646570	-0.00397998	0.0242292	0.869862	-0.00963437	0.0136846	0.483083	0.0178896	0.0197119	0.366341
cg08646647	-0.00884648	0.0222635	0.691971	0.0127682	0.0125743	0.312405	0.00683393	0.0181126	0.706765
cg08646654	-0.00684331	0.0489765	0.889163	0.00440603	0.0276617	0.873774	-0.0248003	0.0398452	0.535114
cg08646663	-0.0154009	0.00877013	0.0822022	0.00702718	0.00495333	0.159165	0.00773116	0.007135	0.281221
cg08646667	-0.0123858	0.0126731	0.330812	-0.000667512	0.00715769	0.925889	0.00741142	0.0103103	0.47395
cg08646710	0.00261761	0.00811376	0.747675	-0.00328911	0.00458261	0.474627	-0.00124961	0.006601	0.850244
cg08646713	-0.00754214	0.0193755	0.697927	0.00222437	0.0109432	0.839349	0.00251949	0.0157631	0.87334
cg08646758	0.0024942	0.00910958	0.784814	0.000693598	0.00514505	0.89304	-0.00310371	0.00741116	0.676287
cg08646771	0.000869067	0.00317159	0.784649	-5.80323e-06	0.0017913	0.997422	0.00063974	0.00258027	0.804703
cg08646805	-0.0296411	0.0223016	0.1869	0.0170279	0.0125958	0.179528	0.0184522	0.0181436	0.311655
cg08646918	-0.0133286	0.0172539	0.441681	0.0145134	0.00974493	0.139613	0.00107437	0.014037	0.939147
cg08646920	-0.0360735	0.0172199	0.0387612	0.00294447	0.00972572	0.762721	0.0245504	0.0140094	0.0828287
cg08647039	0.00994509	0.0197746	0.616147	0.00877386	0.0111686	0.434007	-0.00863806	0.0160878	0.59253
cg08647091	-0.0182932	0.0161183	0.259171	-0.00124631	0.00910352	0.891387	0.00506482	0.0131131	0.700156
cg08647229	0.0114414	0.00940963	0.226934	-0.000409037	0.00531452	0.938807	-0.00717866	0.00765527	0.350683
cg08647236	0.00524524	0.00848962	0.538113	-0.00367445	0.0047949	0.445325	-0.00629093	0.00690679	0.364618
cg08647342	-0.00650674	0.0161947	0.688719	0.00227465	0.00914669	0.804125	0.0131688	0.0131753	0.32001
cg08647349	0.0101742	0.0133157	0.446657	-0.00361832	0.00752064	0.631505	-0.00386373	0.0108331	0.722113
cg08647419	-0.00687387	0.00923857	0.458633	-0.00370904	0.0052179	0.478878	0.00279713	0.0075161	0.710584
cg08647444	-0.0116102	0.00882277	0.191264	0.00942481	0.00498306	0.0615282	0.00129476	0.00717783	0.857225
cg08647446	-0.00715207	0.0120502	0.554199	-0.00232277	0.00680591	0.733618	0.000319422	0.00980354	0.974074
cg08647453	0.030038	0.0407522	0.46283	-0.0189341	0.0230167	0.412717	-0.00686998	0.0331543	0.836274
cg08647476	-0.0002458	0.0528284	0.996297	0.0231776	0.0298372	0.439146	0.00307056	0.0429789	0.94319
cg08647621	-0.00424283	0.0151998	0.780728	0.00517927	0.00858476	0.547697	-0.00117096	0.0123659	0.924752
cg08647641	0.000519146	0.00363117	0.886608	0.000580738	0.00205087	0.777646	0.00189524	0.00295417	0.522665
cg08647652	-0.0104066	0.0147971	0.483546	-0.00371855	0.00835736	0.657342	0.00226997	0.0120383	0.850826
cg08647685	-0.00121093	0.0113049	0.914916	0.0100568	0.00638494	0.118462	-0.00819526	0.00919716	0.375077
cg08647699	0.00169392	0.00204412	0.409301	2.14829e-05	0.00115451	0.985192	-0.000587563	0.00166301	0.724612
cg08647724	-0.0351351	0.024695	0.15798	0.0194095	0.0139476	0.167194	0.0333717	0.0200908	0.0999002
cg08647727	-0.0081782	0.0116734	0.485221	0.00681028	0.00659306	0.304171	0.0127921	0.00949694	0.181095
cg08647730	-0.0244477	0.0195683	0.214511	0.0135569	0.0110521	0.222897	0.0185601	0.0159199	0.246507
cg08647910	0.000374975	0.00598887	0.950203	-0.00779506	0.00338248	0.023303	0.000968508	0.00487228	0.842847
cg08647912	0.0012224	0.0111462	0.912896	-0.00970827	0.00629532	0.126262	-0.000582135	0.00906806	0.948945
cg08647951	-0.00873971	0.00888293	0.327599	0.0033253	0.00501704	0.509014	0.00101027	0.00722677	0.889108
cg08648041	0.00220703	0.00475187	0.643352	0.00104948	0.00268383	0.696618	-0.00258002	0.00386592	0.5061
cg08648042	-0.00555819	0.00658556	0.400727	0.00348962	0.00371949	0.350449	0.00547322	0.00535773	0.309506
cg08648047	-0.0634041	0.0286965	0.0294705	0.0286326	0.0162076	0.0804067	0.0440025	0.0233462	0.0624229
cg08648136	-0.0216185	0.0197877	0.277281	0.00189222	0.011176	0.865901	0.027977	0.0160984	0.0853743
cg08648138	0.0346062	0.0300837	0.252806	-0.00852418	0.0169911	0.617015	-0.0204396	0.0244748	0.405677
cg08648198	-0.00280309	0.00352448	0.42835	0.00111935	0.00199061	0.575184	0.00202208	0.00286737	0.482356
cg08648241	0.0346665	0.020429	0.0928845	-0.00593006	0.0115382	0.608444	-0.0305966	0.0166202	0.0686568
cg08648281	0.0131612	0.0196741	0.505094	-0.0110966	0.0111119	0.320435	-0.0152286	0.016006	0.343727
cg08648286	-0.0128168	0.00837576	0.129183	0.00976633	0.00473059	0.0416111	0.00315394	0.00681415	0.644497
cg08648317	-0.0199041	0.0243135	0.414976	0.0040703	0.0137321	0.767547	0.0231616	0.0197804	0.244464
cg08648346	0.00116416	0.00364444	0.750078	0.000599367	0.00205836	0.771524	-0.00205032	0.00296496	0.490876
cg08648367	0.00150074	0.00481625	0.756007	0.00182327	0.00272019	0.504261	-0.00402577	0.00391829	0.306747
cg08648373	0.00560999	0.0100553	0.578178	-0.00560822	0.00567921	0.32583	-0.00358663	0.0081806	0.662039
cg08648409	0.00264705	0.00738458	0.720773	-0.00441684	0.00417078	0.292205	0.00269259	0.00600778	0.65501
cg08648499	0.0168843	0.0110606	0.1301	-0.00524669	0.00624699	0.403022	-0.0155091	0.00899844	0.0879464
cg08648550	0.0303633	0.0365088	0.407617	-0.0496276	0.02062	0.0179677	-0.0326989	0.029702	0.273638
cg08648566	0.00497887	0.00480322	0.302488	-0.00122342	0.00271284	0.653004	-0.00537627	0.00390769	0.172015
cg08648568	0.00184327	0.0079148	0.816333	-0.00266432	0.00447024	0.552542	-0.00352975	0.00643914	0.584821
cg08648594	-0.0151601	0.0141823	0.28772	0.00115646	0.00801011	0.885501	0.0120621	0.0115381	0.298406
cg08648606	0.0135448	0.0325675	0.678393	0.00227163	0.0183939	0.901965	-0.00192846	0.0264955	0.942126
cg08648727	0.00615299	0.00639356	0.33823	-0.00415848	0.00361105	0.252287	-0.00342105	0.00520152	0.512271
cg08648877	-0.00577426	0.0126012	0.6478	0.00642537	0.00711709	0.368841	-0.00305117	0.0102518	0.76662
cg08648882	0.0130718	0.00956942	0.175066	8.99862e-05	0.00540476	0.98675	-0.0112514	0.00778527	0.151587
cg08648894	0.0253473	0.0131928	0.0575994	-0.00440373	0.00745122	0.555876	-0.0256543	0.0107331	0.0187505
cg08648997	0.00528651	0.046586	0.909883	0.0138331	0.0263115	0.600255	0.000841294	0.0379003	0.982336
cg08649002	0.0363369	0.0318378	0.256521	-0.00122886	0.0179818	0.945655	-0.0160676	0.0259019	0.536482
cg08649013	-0.0199235	0.0120096	0.10032	0.00650069	0.00678294	0.340226	0.0148161	0.00977046	0.132632
cg08649048	0.00943672	0.0110291	0.394293	0.00105069	0.00622916	0.866401	-0.00695767	0.00897276	0.439958
cg08649068	0.00561737	0.0141937	0.693138	-0.010682	0.00801651	0.185787	-0.0023171	0.0115474	0.84138
cg08649075	-0.0246474	0.0205159	0.232498	-0.0024356	0.0115873	0.833951	0.0253432	0.0166908	0.132135
cg08649138	-0.0665707	0.0368254	0.0737153	0.0269292	0.0207988	0.19845	0.0463089	0.0299596	0.125397
cg08649179	-0.0126282	0.0179907	0.484387	0.00333045	0.010161	0.743787	0.0141848	0.0146364	0.334859
cg08649208	0.00239514	0.0221354	0.914055	0.00860131	0.012502	0.493081	0.000764475	0.0180084	0.966226
cg08649286	0.00464054	0.0109122	0.671578	-0.00791716	0.00616315	0.201961	-0.00420031	0.00887768	0.637171
cg08649291	-0.00478988	0.0244634	0.845174	0.0136953	0.0138168	0.324027	0.00253922	0.0199023	0.89874
cg08649335	0.000742451	0.00978096	0.939647	0.00475529	0.00552424	0.391447	0.0064134	0.00795737	0.422212
cg08649360	0.014888	0.0172412	0.389963	-0.00155044	0.00973774	0.873823	-0.00427273	0.0140267	0.761306
cg08649376	0.0115798	0.00792646	0.14724	-0.00597049	0.00447683	0.185413	-0.00761663	0.00644863	0.240412
cg08649379	-0.0365234	0.0148416	0.0156088	0.00775159	0.00838249	0.357375	0.0274451	0.0120745	0.0252109
cg08649436	0.0293949	0.0229394	0.203072	-0.0123379	0.012956	0.343295	-0.00931428	0.0186625	0.618834
cg08649439	0.00808172	0.00974978	0.409168	0.0011113	0.00550663	0.840482	0.000586233	0.007932	0.941235
cg08649440	-0.00426778	0.011085	0.701069	-0.0054612	0.00626078	0.385184	-0.00120105	0.00901831	0.894325
cg08649500	0.00698572	0.0110667	0.529353	-0.00414873	0.00625041	0.508406	-0.00453103	0.00900337	0.615911
cg08649501	0.00477148	0.00886777	0.591749	-0.00340888	0.00500848	0.497716	0.00141858	0.00721444	0.844523
cg08649568	0.00657289	0.00507655	0.198447	-0.00219088	0.00286721	0.446635	-0.00475914	0.00413006	0.251994
cg08649587	-0.00651945	0.0145382	0.654828	0.0140567	0.0082111	0.0900763	0.00634086	0.0118276	0.593101
cg08649608	-0.0217416	0.0137703	0.117588	0.00691584	0.0077774	0.376061	0.0125131	0.0112029	0.266748
cg08649620	-0.00576232	0.0177084	0.745572	0.00605444	0.0100016	0.546349	0.00124828	0.0144068	0.93113
cg08649707	0.00918961	0.0126944	0.470845	-0.000943141	0.00716974	0.895614	-0.00925692	0.0103276	0.372275
cg08649765	-0.0128106	0.010242	0.213986	0.00656373	0.00578462	0.259274	0.0099122	0.00833243	0.23708
cg08649897	-0.00892922	0.0182223	0.625217	0.00631815	0.0102919	0.540706	0.00705963	0.0148249	0.63499
cg08649954	0.00433121	0.00963811	0.654148	-0.00411191	0.00544356	0.451838	-0.00430312	0.00784115	0.5844
cg08649996	0.00387373	0.0201444	0.847907	0.00705469	0.0113775	0.536659	-0.00346745	0.0163886	0.832877
cg08650036	0.0192333	0.0320242	0.549502	0.00302604	0.0180871	0.867476	-0.00302945	0.0260535	0.90767
cg08650125	0.0205058	0.0126744	0.108901	-0.0197574	0.00715844	0.00689933	-0.0067616	0.0103113	0.513525
cg08650128	0.0224909	0.0229544	0.329594	-0.00786007	0.0129646	0.545735	-0.00709826	0.0186747	0.704694
cg08650132	0.0296586	0.0431181	0.493176	0.00619413	0.0243529	0.799759	-0.0107334	0.0350791	0.76027
cg08650173	0.00446178	0.00915969	0.627267	-0.00438402	0.00517335	0.398824	-0.00550305	0.00745193	0.461992
cg08650179	0.0338449	0.0448546	0.45233	0.00670598	0.0253337	0.791792	-0.0155624	0.0364918	0.670705
cg08650251	-0.00317413	0.00772856	0.682188	0.00415485	0.00436505	0.343518	0.000762732	0.00628762	0.903696
cg08650273	-0.0387916	0.0288214	0.18143	0.0114007	0.0162782	0.485356	0.0108898	0.0234478	0.643371
cg08650290	0.0156118	0.0144563	0.282823	-0.00434766	0.00816482	0.595594	-0.0089544	0.011761	0.448268
cg08650362	0.0136657	0.0311117	0.66145	-0.0121057	0.0175717	0.492494	-0.00840981	0.0253111	0.740405
cg08650363	0.00829421	0.0152391	0.587492	0.00503137	0.00860699	0.560182	-0.0024262	0.0123979	0.845255
cg08650367	-0.0382226	0.0209437	0.0710445	0.016854	0.0118289	0.157387	0.0305793	0.0170389	0.0757876
cg08650370	-0.0112474	0.0263955	0.670961	-0.0070479	0.0149081	0.637438	0.0122505	0.0214743	0.569664
cg08650402	0.0117023	0.0132295	0.378557	-0.0107757	0.00747195	0.152448	-0.00339186	0.0107629	0.753324
cg08650507	0.0028891	0.00503469	0.567392	0.00136367	0.00284357	0.632607	-0.00744295	0.00409601	0.0722545
cg08650580	0.000515727	0.00380457	0.892451	-0.00322207	0.0021488	0.136966	0.000122037	0.00309523	0.96863
cg08650587	-0.0293045	0.0247028	0.238379	-0.000988121	0.0139521	0.943683	0.0140273	0.0200972	0.486846
cg08650596	0.010526	0.0483745	0.828198	0.00668553	0.0273217	0.807203	0.00514367	0.0393554	0.896282
cg08650597	-0.0391476	0.0247397	0.116785	0.0205542	0.0139729	0.144494	0.0362658	0.0201272	0.0746462
cg08650639	0.00440974	0.0195964	0.822426	0.00363686	0.011068	0.743165	0.00752574	0.0159428	0.637944
cg08650647	0.021889	0.0115344	0.0606765	-0.00644644	0.00651456	0.324834	-0.0145971	0.00938387	0.123037
cg08650676	-0.0127808	0.0134131	0.343006	0.00236923	0.00757567	0.755142	-0.00499399	0.0109123	0.648219
cg08650733	-0.00136364	0.00851994	0.873169	0.00500063	0.00481202	0.301271	-0.00711135	0.00693146	0.307439
cg08650755	0.00331869	0.018718	0.859639	-0.00147219	0.0105718	0.889534	0.0145747	0.0152282	0.340879
cg08650784	-0.0341619	0.0174685	0.0533572	-0.00857094	0.00986614	0.387121	0.0335987	0.0142116	0.0200426
cg08650811	-0.014159	0.0181371	0.436883	-0.00379318	0.0102438	0.711965	0.0172883	0.0147556	0.244181
cg08650874	-0.0302053	0.0492421	0.54103	-0.00605981	0.0278117	0.82797	0.00128315	0.0400612	0.974514
cg08650890	-0.00555377	0.0362259	0.87847	0.0080076	0.0204602	0.69637	-0.0191208	0.0294718	0.517996
cg08650894	0.00369654	0.00581947	0.526777	-0.0018649	0.00328681	0.571747	-0.000832369	0.00473447	0.860806
cg08650900	-0.00281922	0.0143495	0.844651	-0.005705	0.00810453	0.483147	0.00492005	0.0116741	0.67435
cg08650910	0.00453735	0.010214	0.657857	0.0013122	0.00576882	0.820537	-0.00232383	0.00830968	0.780333
cg08650919	0.00383264	0.0117025	0.743984	-0.015069	0.00660953	0.0247817	0.0104951	0.00952067	0.273009
cg08650923	-0.00581628	0.0208825	0.781197	0.00170991	0.0117943	0.885026	-0.0142372	0.0169891	0.404057
cg08650931	0.002665	0.00822872	0.74673	0.000879478	0.00464754	0.8503	-0.00287445	0.00669453	0.668594
cg08650934	0.0346399	0.0211829	0.105199	0.0121969	0.011964	0.310491	-0.0183694	0.0172335	0.289083
cg08650961	0.0341801	0.0560335	0.543278	0.0108502	0.0316474	0.732448	-0.00385866	0.0455864	0.932716
cg08651007	-0.028419	0.0279406	0.311601	0.0172014	0.0157807	0.278374	0.0320767	0.0227313	0.161374
cg08651015	0.00267469	0.00860988	0.756724	-0.00921194	0.00486282	0.0611255	-0.00359381	0.00700463	0.609062
cg08651034	0.00478466	0.00340274	0.162851	-0.00139359	0.00192185	0.470101	-0.00436727	0.00276832	0.117883
cg08651039	0.0124176	0.0163422	0.449167	-0.0113878	0.00922997	0.220235	-0.0209214	0.0132953	0.118804
cg08651064	0.00122377	0.0046606	0.793428	-0.00237215	0.00263228	0.369705	-0.00102871	0.00379166	0.786725
cg08651124	-0.00582453	0.00449137	0.197735	0.00213701	0.0025367	0.401594	0.00477478	0.00365398	0.194361
cg08651134	8.41012e-05	0.00255097	0.973767	0.000784275	0.00144078	0.587443	-0.00144465	0.00207536	0.488017
cg08651153	0.00114756	0.0334286	0.972685	-0.00228626	0.0188803	0.903866	-0.0162677	0.0271961	0.551111
cg08651178	0.0102598	0.00823814	0.215954	-0.00115012	0.00465286	0.805282	-0.0100251	0.0067022	0.137921
cg08651187	-0.00851464	0.0076862	0.270667	0.00512318	0.00434113	0.240798	0.00073615	0.00625316	0.906527
cg08651205	-0.00720341	0.0152281	0.637241	0.000546658	0.00860077	0.949451	-0.000128413	0.0123889	0.991751
cg08651249	0.00643238	0.0328412	0.845123	0.0101279	0.0185485	0.586292	-0.00765281	0.0267182	0.775156
cg08651281	-0.00400274	0.00894987	0.655689	0.00959497	0.00505484	0.0606159	0.00231791	0.00728123	0.750904
cg08651346	-0.0149333	0.00650118	0.0237455	-0.000184526	0.00367184	0.960022	0.00443286	0.00528908	0.404005
cg08651378	0.000370468	0.00195105	0.849795	0.000567511	0.00110194	0.607706	-0.000159993	0.00158729	0.919918
cg08651389	-0.0293477	0.0595856	0.623446	0.0327536	0.0336537	0.332822	0.0187552	0.0484763	0.699674
cg08651417	-0.0409251	0.0136334	0.0034046	0.0163265	0.0077001	0.0365058	0.0306245	0.0110916	0.00687875
cg08651517	-0.00759242	0.0178442	0.671418	0.000474758	0.0100783	0.962524	0.00192031	0.0145173	0.895036
cg08651538	0.0126921	0.0228547	0.57993	-0.0169761	0.0129082	0.191532	-0.000515663	0.0185936	0.977931
cg08651540	-0.00558726	0.0241978	0.817874	0.00375284	0.0136668	0.784205	0.00979103	0.0196863	0.620054
cg08651573	-0.00190343	0.0311836	0.951452	-0.00518149	0.0176123	0.76923	0.00345205	0.0253696	0.892045
cg08651584	0.000854119	0.00280455	0.761356	-7.73267e-05	0.00158399	0.961164	-0.000689348	0.00228166	0.763196
cg08651590	-0.00545501	0.0528649	0.918025	0.0166812	0.0298578	0.57765	0.00714472	0.0430086	0.868402
cg08651611	-0.0168654	0.0193683	0.386005	-0.00343877	0.0109391	0.75392	0.0193446	0.0157572	0.222514
cg08651677	0.0283141	0.014104	0.0474471	-0.016961	0.00796587	0.035743	-0.0184697	0.0114744	0.110693
cg08651730	0.00233838	0.00965303	0.809098	-0.00372477	0.00545199	0.496096	0.00435131	0.00785329	0.58079
cg08651856	0.0711527	0.0378924	0.0633878	-0.053253	0.0214014	0.0145226	-0.0618864	0.0308276	0.0474501
cg08651867	0.00273072	0.00451389	0.546605	0.000710368	0.00254943	0.78111	-0.00471071	0.00367231	0.2026
cg08651894	-0.0213846	0.021275	0.3173	0.013031	0.012016	0.280819	0.009106	0.0173084	0.600006
cg08651934	-0.0573493	0.019534	0.00414453	0.0321785	0.0110327	0.00438656	0.036041	0.015892	0.0255325
cg08651937	0.00381393	0.0260726	0.884	-0.0147693	0.0147257	0.318347	-0.00983976	0.0212115	0.643757
cg08651989	-0.0334065	0.0239652	0.166483	0.00770766	0.0135354	0.570359	0.0274014	0.0194971	0.163061
cg08652067	-0.0109953	0.0142165	0.441136	0.00511792	0.00802941	0.525352	0.0149345	0.0115659	0.199653
cg08652108	0.00651873	0.00368945	0.0803654	-0.00464328	0.00208378	0.0281468	-0.00535656	0.00300158	0.0774235
cg08652197	-0.0099474	0.036609	0.786409	0.000142916	0.0206766	0.994499	0.011232	0.0297835	0.706898
cg08652232	-0.0596213	0.037647	0.116486	0.0364108	0.0212628	0.089983	0.0427334	0.030628	0.166097
cg08652300	-0.00427571	0.0027114	0.118032	0.00231801	0.00153138	0.133328	0.00308418	0.00220587	0.16522
cg08652333	0.00342558	0.0110491	0.757193	-0.00879111	0.00624045	0.16208	-0.0030235	0.00898903	0.737323
cg08652337	0.0003759	0.00340017	0.912197	0.000509132	0.0019204	0.791476	-0.000353126	0.00276623	0.898683
cg08652369	-0.0274163	0.0120194	0.0247125	0.0133461	0.00678848	0.0521284	0.0136834	0.00977844	0.164866
cg08652396	0.013436	0.0107244	0.213245	-0.00552269	0.00605711	0.364127	-0.00587202	0.00872493	0.502521
cg08652416	-0.00666791	0.0138805	0.632029	-0.00251387	0.00783966	0.74915	0.00201817	0.0112926	0.858529
cg08652441	-0.0180713	0.0361977	0.618729	-0.000787479	0.0204443	0.969353	0.00416315	0.0294489	0.887869
cg08652487	-0.00697895	0.0291506	0.811288	-0.0038167	0.0164641	0.817162	-0.00272517	0.0237157	0.908752
cg08652492	0.00600275	0.00923226	0.517089	0.00485797	0.00521434	0.353803	-0.00763056	0.00751097	0.312168
cg08652535	0.0214551	0.0431196	0.6199	0.0175079	0.0243538	0.473913	-0.00945676	0.0350803	0.788054
cg08652536	-0.00780009	0.0430405	0.856564	-0.00861356	0.0243091	0.723849	-0.00777591	0.0350159	0.824723
cg08652551	-0.0159665	0.0194053	0.412625	0.00410323	0.01096	0.70893	0.0372754	0.0157873	0.0202003
cg08652605	-0.00845744	0.0175396	0.630746	-0.00537052	0.0099063	0.588958	0.0102369	0.0142695	0.474836
cg08652654	0.00176374	0.00876964	0.841022	0.000520518	0.00495305	0.916519	-0.00145847	0.0071346	0.838448
cg08652722	-0.00123261	0.0109175	0.910339	-0.00247828	0.00616617	0.688621	0.00728408	0.00888204	0.414155
cg08652725	0.0038571	0.0294411	0.896036	0.00347655	0.0166282	0.834824	0.00307974	0.023952	0.897954
cg08652808	-0.0276474	0.0167752	0.102532	0.00146408	0.00947454	0.877512	0.0248159	0.0136476	0.0720675
cg08652812	0.00912456	0.0148617	0.540662	-0.00610805	0.00839383	0.468542	0.0004784	0.0120908	0.968519
cg08652856	-0.00561234	0.00797851	0.483454	-0.000530693	0.00450623	0.906492	-0.000474381	0.00649097	0.941889
cg08652858	-0.00600818	0.0236855	0.800286	0.00338224	0.0133774	0.800928	0.00833771	0.0192695	0.666191
cg08652957	-0.01733	0.0236298	0.465067	0.00871961	0.013346	0.51506	0.0113752	0.0192242	0.555405
cg08652985	0.00656091	0.00410131	0.112881	-0.00354613	0.0023164	0.129021	-0.00224444	0.00333665	0.502744
cg08653021	-0.0130292	0.00889113	0.146008	0.0123814	0.00502167	0.015417	0.00729927	0.00723344	0.315411
cg08653112	-0.0072371	0.0172965	0.676559	0.00528002	0.00976896	0.590086	0.00033744	0.0140717	0.980917
cg08653158	-0.00690671	0.0183046	0.706751	-0.0091499	0.0103383	0.378299	0.00426148	0.0148918	0.775358
cg08653161	-0.00436648	0.00740875	0.55697	0.00513999	0.00418443	0.222253	0.00152264	0.00602744	0.801093
cg08653184	0.00854346	0.00542899	0.118786	-0.00518333	0.00306627	0.0941229	-0.00655396	0.00441679	0.141052
cg08653258	0.000263642	0.0175455	0.988042	0.000300488	0.0099096	0.975871	-0.00221694	0.0142742	0.876896
cg08653292	0.0823944	0.0419404	0.0522975	-0.0479027	0.0236877	0.045875	-0.0658963	0.0341209	0.0563402
cg08653328	0.00486894	0.00781609	0.534772	0.000312357	0.00441449	0.943735	-0.000880991	0.00635883	0.890093
cg08653337	-0.007872	0.0200544	0.695517	0.0100737	0.0113266	0.375977	-0.00252942	0.0163154	0.877114
cg08653348	0.062982	0.0392543	0.111831	-0.0464916	0.0221707	0.0385692	-0.0523883	0.0319356	0.104121
cg08653403	0.0132045	0.00753059	0.0826506	-0.00532393	0.00425324	0.213646	-0.00849576	0.00612656	0.168677
cg08653418	0.0176893	0.0241448	0.465529	-0.00896671	0.0136369	0.512379	-0.0039773	0.0196432	0.839963
cg08653443	0.00628961	0.0112362	0.576917	-0.0112483	0.00634614	0.0794266	-0.00581744	0.00914127	0.526004
cg08653457	-0.0131675	0.0145766	0.368566	3.75241e-06	0.00823279	0.999637	0.00653883	0.0118589	0.582623
cg08653509	0.00228129	0.0108928	0.834547	-0.00257741	0.00615221	0.676176	-0.00751083	0.00886192	0.39876
cg08653535	-0.00855515	0.0104499	0.414956	0.0026874	0.00590208	0.649878	0.0037807	0.00850162	0.657515
cg08653574	0.00580137	0.0081774	0.479736	-0.00176203	0.00461856	0.703651	-0.00560927	0.00665278	0.4012
cg08653580	0.010922	0.0164502	0.508286	-0.00964834	0.00929098	0.30161	-0.00801215	0.0133831	0.550771
cg08653632	-0.0727755	0.0500463	0.149096	0.0511196	0.0282659	0.0735915	0.047874	0.0407155	0.242517
cg08653633	-0.00598834	0.0185279	0.747228	0.012448	0.0104645	0.237097	0.0125069	0.0150735	0.408709
cg08653692	-0.0166223	0.0074949	0.0288773	0.000974376	0.00423308	0.818431	0.0173013	0.00609753	0.00552749
cg08653747	-0.00989788	0.00965413	0.30777	0.00431428	0.00545261	0.430719	0.00302921	0.00785418	0.700569
cg08653866	-0.0108096	0.0191774	0.574269	-0.000393098	0.0108313	0.971123	0.0144012	0.0156019	0.358252
cg08653874	-0.00434426	0.00273603	0.115554	0.00215799	0.0015453	0.165723	0.00112326	0.00222592	0.614952
cg08653875	-0.0133467	0.0220472	0.546334	0.00960438	0.0124522	0.442384	0.0133743	0.0179367	0.45767
cg08653904	0.034548	0.0216416	0.113626	-0.014024	0.0122231	0.254035	-0.0226911	0.0176067	0.20051
cg08653918	-0.00209876	0.0097529	0.830063	-0.00150464	0.00550839	0.785309	0.00964516	0.00793454	0.227061
cg08653930	-0.0147974	0.0204371	0.470762	0.00410717	0.0115428	0.72274	0.00766626	0.0166268	0.645763
cg08653943	-0.000128778	0.00693388	0.98522	0.00212043	0.00391622	0.589427	-0.00154767	0.00564111	0.784389
cg08653944	-0.0111989	0.0305587	0.714804	0.00494586	0.0172594	0.775054	0.000521756	0.0248613	0.983299
cg08653945	-0.028559	0.0123116	0.0224329	0.0041621	0.00695352	0.550847	0.0216041	0.0100162	0.0334576
cg08653975	-0.0112343	0.0154977	0.470242	-0.013326	0.00875304	0.131119	0.00971105	0.0126083	0.443027
cg08653990	0.0255927	0.0435893	0.558465	0.0147183	0.024619	0.551324	-0.0129286	0.0354624	0.716216
cg08653992	-0.00923733	0.0108564	0.396919	-0.00268252	0.00613165	0.662721	0.00637225	0.00883231	0.472338
cg08654002	0.0118963	0.0128896	0.358303	-0.00118798	0.00727996	0.870709	-0.00501365	0.0104864	0.633637
cg08654020	-0.00613549	0.0239989	0.798751	-0.0059951	0.0135544	0.659248	0.0118222	0.0195244	0.546241
cg08654023	0.0236661	0.0228749	0.303408	0.0126819	0.0129196	0.328714	-0.0318205	0.0186101	0.0904573
cg08654091	-0.0120493	0.0201634	0.551495	-0.00225717	0.0113882	0.843297	0.00347349	0.0164041	0.832745
cg08654153	-0.0158799	0.0492498	0.74781	-0.00512811	0.0278161	0.854114	-0.00957343	0.0400675	0.811657
cg08654202	-0.000920113	0.00461656	0.842435	0.000952424	0.00260741	0.715693	0.00196942	0.00375583	0.60121
cg08654211	0.00375258	0.00535565	0.485165	-0.00207769	0.00302484	0.493783	-0.00129544	0.00435712	0.766854
cg08654262	0.0122239	0.0278524	0.661713	-0.0212225	0.0157309	0.180415	0.00831707	0.0226595	0.714376
cg08654288	-0.00408261	0.0101176	0.687447	0.00395554	0.00571435	0.490441	-0.00267136	0.00823121	0.74622
cg08654290	-0.0317776	0.0214497	0.141685	0.0127271	0.0121147	0.29605	0.022162	0.0174506	0.207098
cg08654334	-0.00541518	0.0156276	0.7297	0.00372302	0.00882642	0.674092	0.00445565	0.012714	0.726751
cg08654337	0.0184724	0.0253911	0.468647	0.0068667	0.0143408	0.633131	-0.0191908	0.0206571	0.355163
cg08654357	0.00747589	0.0173614	0.667702	-0.00139799	0.00980565	0.886923	-0.00807305	0.0141245	0.568927
cg08654379	0.0359595	0.0138076	0.0106373	-0.0153544	0.00779846	0.0517881	-0.0317521	0.0112333	0.0057027
cg08654443	0.013144	0.0116431	0.261693	-0.0149638	0.00657596	0.0250514	-0.00881108	0.00947231	0.354557
cg08654655	-0.000260449	0.0241566	0.99142	0.0116224	0.0136436	0.396367	-0.00192578	0.0196528	0.92214
cg08654791	-0.0183309	0.00868027	0.0372478	0.00547339	0.00490257	0.266967	0.0174673	0.00706189	0.0151017
cg08654835	0.0154069	0.0100896	0.12998	-0.000841054	0.00569856	0.882969	-0.0227256	0.00820847	0.00673398
cg08654915	0.0208676	0.0153252	0.176431	-0.00366232	0.00865561	0.673139	-0.018455	0.0124679	0.142028
cg08654960	0.0280474	0.0441069	0.526328	-0.00400171	0.0249114	0.872709	-0.00244255	0.0358835	0.94587
cg08655016	-0.016639	0.0180452	0.358753	0.00967987	0.0101918	0.344567	0.00836374	0.0146808	0.57018
cg08655033	-0.0175575	0.0278015	0.529165	0.00708185	0.0157022	0.652978	0.00970311	0.0226181	0.668867
cg08655071	-0.0326417	0.0273766	0.236015	0.00068555	0.0154622	0.964726	0.0082627	0.0222724	0.711451
cg08655134	0.00369074	0.0121203	0.761386	-0.00227345	0.00684549	0.740516	-0.00259884	0.00986056	0.792673
cg08655148	-0.00160233	0.00766535	0.834855	0.00640006	0.00432935	0.142536	0.00423683	0.0062362	0.498491
cg08655181	-0.00953731	0.021248	0.654526	8.13354e-06	0.0120008	0.999461	0.00527742	0.0172865	0.760792
cg08655206	0.01609	0.0293466	0.584749	0.00716078	0.0165748	0.666671	-0.0060975	0.0238751	0.798956
cg08655348	0.00216574	0.00944006	0.819021	0.00174165	0.0053317	0.744622	0.00849625	0.00768002	0.271314
cg08655367	-0.0216487	0.0283349	0.446685	0.015239	0.0160034	0.34332	0.017133	0.0230521	0.459121
cg08655413	0.000913968	0.0157209	0.953758	0.00892457	0.00887911	0.317315	-0.0125521	0.0127899	0.328807
cg08655444	0.021993	0.0145979	0.135134	-0.0216647	0.00824485	0.00998006	-0.0111526	0.0118763	0.350005
cg08655480	0.0231548	0.00946508	0.0162135	-0.008727	0.00534583	0.105786	-0.0148644	0.00770038	0.056455
cg08655488	0.0265837	0.0286859	0.356351	0.00177882	0.0162017	0.912799	-0.00577589	0.0233376	0.805045
cg08655493	0.00823357	0.00493583	0.0984832	-0.00459904	0.00278773	0.102197	-0.00416188	0.00401558	0.30255
cg08655502	0.00393821	0.0144439	0.785692	-0.0132027	0.00815787	0.108791	0.00893446	0.011751	0.448891
cg08655579	-0.0247669	0.0175816	0.162094	0.0182955	0.00993001	0.068433	0.0187422	0.0143036	0.193154
cg08655589	-0.0054665	0.00334148	0.105057	0.00491844	0.00188725	0.010585	0.00258544	0.00271849	0.343913
cg08655633	0.0258676	0.0308842	0.404311	0.0150847	0.0174432	0.389268	-0.0116138	0.025126	0.644947
cg08655664	-0.0184476	0.0122718	0.13599	0.00555571	0.00693104	0.424742	0.00621795	0.00998379	0.534859
cg08655701	-0.000364939	0.00325327	0.910913	-0.000850646	0.00183743	0.644423	-0.000626471	0.00264672	0.813386
cg08655760	-0.00591109	0.0355187	0.868168	0.0206148	0.0200608	0.30666	0.00609772	0.0288965	0.83331
cg08655788	0.00298842	0.00284675	0.296407	-0.00191205	0.00160783	0.237228	-0.00213694	0.00231599	0.358435
cg08655800	0.0437926	0.0270512	0.108688	-0.0244443	0.0152784	0.112833	-0.022794	0.0220077	0.302877
cg08655844	0.0140561	0.00637935	0.029911	-0.00759953	0.00360303	0.0374752	-0.00750012	0.00518996	0.151614
cg08655855	-0.0117027	0.0315353	0.711367	0.0261364	0.017811	0.145462	0.00913334	0.0256558	0.722609
cg08655871	0.00510651	0.0212147	0.810285	-0.0046739	0.011982	0.697325	-0.00717883	0.0172594	0.678365
cg08655877	-0.00106337	0.00785053	0.892533	0.00645841	0.00443394	0.148427	-0.00413253	0.00638685	0.519121
cg08655885	0.0132206	0.00679434	0.0545404	-0.00286954	0.00383741	0.456384	-0.00710297	0.00552758	0.201819
cg08655893	-0.00173027	0.00423605	0.683824	0.00020836	0.0023925	0.930779	-0.00139176	0.00344626	0.687206
cg08655904	-0.00351606	0.0140413	0.802796	0.00927148	0.00793048	0.245201	0.0114023	0.0114234	0.320666
cg08655952	-0.011108	0.037832	0.769675	0.00743672	0.0213673	0.728556	0.0144514	0.0307785	0.639734
cg08655953	-0.0238951	0.012939	0.0678018	0.00661862	0.0073079	0.367327	0.0186047	0.0105266	0.0802757
cg08656026	0.0214059	0.025764	0.408079	-0.00651836	0.0145514	0.655174	-0.0179289	0.0209604	0.394433
cg08656028	-0.0113368	0.0116717	0.333784	0.00151842	0.00659211	0.818309	0.00419977	0.00949558	0.659256
cg08656053	0.00157423	0.00246533	0.524608	-0.000667869	0.00139241	0.632545	-0.00199097	0.00200569	0.323321
cg08656056	0.0108831	0.0130442	0.406125	0.00204382	0.0073673	0.782044	-0.0174307	0.0106122	0.103689
cg08656064	-0.00402345	0.00959096	0.675766	-0.00200679	0.00541693	0.711834	0.000757502	0.00780279	0.92286
cg08656070	-0.00763872	0.0161855	0.638014	0.0261344	0.00914152	0.00519452	0.00292193	0.0131679	0.824855
cg08656082	0.00280126	0.00951423	0.769054	-0.00580705	0.00537359	0.282499	0.00202901	0.00774037	0.793769
cg08656159	-0.00759762	0.0146252	0.604591	0.00134438	0.00826023	0.871048	-3.05549e-05	0.0118984	0.997956
cg08656165	0.00102642	0.00390522	0.793231	-0.00223241	0.00220565	0.313967	0.000958494	0.00317712	0.76353
cg08656172	-0.028919	0.0116629	0.0148603	0.0137105	0.00658712	0.0400037	0.00844639	0.00948839	0.375549
cg08656267	0.00887692	0.00337839	0.00998277	-0.00320058	0.0019081	0.0966577	-0.00621191	0.00274851	0.0260283
cg08656316	0.00464572	0.00958154	0.628856	-0.0033568	0.00541161	0.536502	-0.0039074	0.00779513	0.617311
cg08656326	0.0135956	0.0086874	0.120813	-0.00576239	0.00490661	0.243075	-0.013865	0.0070677	0.0526299
cg08656333	0.0124233	0.0122165	0.31169	-0.00258392	0.00689981	0.708848	-0.011719	0.00993881	0.241209
cg08656369	-0.0636628	0.0546884	0.24721	0.0302434	0.0308878	0.329922	0.0733613	0.0444922	0.102379
cg08656504	0.0142408	0.0125609	0.25967	-0.00874965	0.00709432	0.220402	-0.0131893	0.010219	0.199856
cg08656548	-0.0209838	0.0278634	0.453197	0.016858	0.0157371	0.286698	0.00348082	0.0226685	0.878277
cg08656578	-0.00774711	0.0130945	0.555459	0.0109348	0.00739569	0.14247	-0.00294465	0.0106531	0.782813
cg08656596	0.00377884	0.0133408	0.777579	-0.014366	0.00753482	0.0595003	0.00823859	0.0108535	0.449631
cg08656657	-0.00302595	0.0272413	0.91178	0.0147153	0.0153857	0.341211	-0.0085817	0.0221623	0.699433
cg08656707	-0.0069713	0.0149524	0.642084	0.00522306	0.00844504	0.537696	0.00449836	0.0121646	0.712337
cg08656747	0.00436938	0.00612128	0.477046	0.000232291	0.00345727	0.946568	-0.00507876	0.00498001	0.31032
cg08656798	0.0244619	0.0141799	0.08766	-0.00293598	0.00800874	0.71471	-0.00828718	0.0115362	0.474241
cg08656816	-0.0435056	0.0341351	0.205496	0.0144968	0.0192793	0.453891	0.0245651	0.0277708	0.378556
cg08656837	-0.0156138	0.0113556	0.17227	0.00314262	0.0064136	0.625234	0.00672983	0.00923844	0.468069
cg08656852	-0.0155535	0.0113231	0.172698	0.0145172	0.00639524	0.0253978	0.00319101	0.00921199	0.729786
cg08657020	0.00409036	0.00284677	0.153947	-0.00117091	0.00160784	0.468199	-0.000676428	0.00231601	0.770853
cg08657093	-0.0135294	0.0252914	0.593904	0.00965111	0.0142845	0.500863	-0.00155736	0.020576	0.939822
cg08657146	0.0143069	0.0135293	0.292893	4.49117e-05	0.00764127	0.995322	-0.013905	0.0110068	0.209475
cg08657161	-0.00037573	0.00285854	0.895696	0.00183339	0.00161449	0.258899	0.00073676	0.00232558	0.752064
cg08657182	0.0298785	0.0257935	0.249527	-0.00820855	0.0145681	0.574407	-0.0108138	0.0209845	0.607487
cg08657228	0.131134	0.105674	0.217593	-0.0949768	0.059684	0.114756	-0.121262	0.0859715	0.161563
cg08657247	0.0159051	0.0165771	0.339686	-0.0128492	0.00936265	0.173075	-0.00723925	0.0134864	0.592635
cg08657341	-0.0322974	0.0270488	0.235344	-0.00389825	0.015277	0.799126	0.0226316	0.0220057	0.306275
cg08657361	-0.00940355	0.0107965	0.385894	7.89343e-05	0.00609783	0.989698	0.00715678	0.00878359	0.417168
cg08657369	-0.00957277	0.0183461	0.602995	-0.000460735	0.0103618	0.964624	0.0184709	0.0149256	0.218847
cg08657379	0.00457872	0.00324761	0.161742	-0.00340437	0.00183423	0.0664554	-0.00160586	0.00264211	0.544729
cg08657391	-0.0126263	0.0338789	0.710186	-0.00813529	0.0191347	0.671652	-0.00938031	0.0275624	0.734337
cg08657412	-0.0327131	0.0234923	0.166922	0.00144084	0.0132684	0.913748	0.0370259	0.0191124	0.0555908
cg08657422	0.0547039	0.0285582	0.0583413	-0.0462486	0.0161296	0.00506832	-0.0344439	0.0232338	0.141417
cg08657424	0.00247834	0.00311285	0.427862	-0.00191344	0.00175812	0.279113	-0.00163057	0.00253248	0.521169
cg08657449	-0.00556666	0.0228999	0.808446	0.0175976	0.0129338	0.176763	-0.00863539	0.0186304	0.644026
cg08657492	-0.0203027	0.0325738	0.534546	0.0267393	0.0183976	0.149303	0.0222282	0.0265007	0.403635
cg08657541	-0.0120695	0.0264904	0.649674	0.0147071	0.0149617	0.328037	0.0154067	0.0215515	0.476385
cg08657560	-0.00368288	0.00711411	0.605844	0.00490096	0.00401802	0.225488	0.00771234	0.00578773	0.185776
cg08657587	0.0060324	0.0103509	0.561373	-0.00199008	0.00584613	0.734277	-0.00387034	0.00842104	0.646818
cg08657589	0.000522734	0.00860187	0.951666	0.00822732	0.0048583	0.0935447	-0.00807917	0.00699811	0.251112
cg08657654	-0.0648903	0.0512099	0.208107	0.057685	0.0289231	0.0488836	0.0669784	0.0416622	0.111128
cg08657671	-0.0087317	0.0194801	0.654971	-0.00460888	0.0110023	0.676203	0.0134958	0.0158482	0.39653
cg08657705	-0.0648079	0.0286068	0.0256845	0.027086	0.016157	0.0968423	0.0319428	0.0232733	0.173038
cg08657710	0.00993579	0.0202914	0.625471	-0.0106581	0.0114605	0.354662	-0.00574933	0.0165082	0.728383
cg08657729	0.00382877	0.00847784	0.65254	0.00601464	0.00478824	0.212057	-0.00241097	0.0068972	0.727421
cg08657911	0.0113349	0.0107864	0.29591	0.00556783	0.0060921	0.36299	-0.00389603	0.00877533	0.65804
cg08657928	0.000159956	0.0113659	0.9888	0.000902138	0.0064194	0.888527	0.00086511	0.0092468	0.925651
cg08657939	0.00653168	0.0343408	0.849544	0.0183944	0.0193955	0.345266	0.00429024	0.0279382	0.878271
cg08657949	-0.000516612	0.0101604	0.959552	-0.000217576	0.00573857	0.969833	0.000382758	0.0082661	0.963162
cg08658009	0.0108075	0.0309652	0.727822	-0.00198758	0.017489	0.90975	0.00712157	0.025192	0.778009
cg08658111	-0.00285552	0.00877128	0.745456	0.00188126	0.00495398	0.704955	-0.00181612	0.00713594	0.79964
cg08658124	-0.00685478	0.00941711	0.468406	0.00450464	0.00531874	0.399094	0.00916247	0.00766136	0.234608
cg08658244	-0.014594	0.0225717	0.519426	0.00750933	0.0127484	0.557188	0.0131324	0.0183633	0.47622
cg08658282	0.0187387	0.029076	0.520776	-0.00732713	0.016422	0.656453	0.00233525	0.023655	0.921561
cg08658287	0.017438	0.0169676	0.306611	-0.00888989	0.00958321	0.355867	0.000206186	0.0138041	0.988113
cg08658318	0.00133465	0.00364953	0.715373	-0.00216705	0.00206124	0.29569	-0.00104032	0.0029691	0.726804
cg08658327	0.0128903	0.0105582	0.225058	0.00126613	0.00596321	0.832296	-0.0121277	0.00858968	0.161149
cg08658350	-0.00234181	0.0341263	0.945431	-0.0029325	0.0192744	0.879385	0.0096736	0.0277637	0.728267
cg08658363	-0.0229342	0.0171701	0.184739	0.0106291	0.00969759	0.275742	0.0111778	0.0139689	0.425533
cg08658371	0.00525189	0.0146931	0.721532	-0.00736991	0.00829859	0.376666	-0.00397514	0.0119537	0.740187
cg08658407	-0.00293583	0.00261144	0.263667	0.00118608	0.00147493	0.423252	0.001401	0.00212456	0.511166
cg08658437	0.0148341	0.0125683	0.240747	0.0017809	0.0070985	0.802429	-0.0132412	0.010225	0.198369
cg08658442	0.0142292	0.0421421	0.73635	0.0122043	0.0238016	0.609281	-0.011665	0.034285	0.734407
cg08658497	-0.00172134	0.00356235	0.630029	0.000839147	0.002012	0.677538	0.0016698	0.00289817	0.56583
cg08658551	0.0217823	0.0503819	0.666442	0.0138908	0.0284555	0.626527	0.00632997	0.0409885	0.877586
cg08658594	-0.0158274	0.0179108	0.379034	0.00415555	0.010116	0.682122	0.0038651	0.0145715	0.791373
cg08658621	-0.0078916	0.0152123	0.605094	-0.00175123	0.00859183	0.838913	0.00597359	0.0123761	0.630404
cg08658634	-0.063813	0.0290617	0.0304671	0.0166833	0.0164139	0.311936	0.038653	0.0236433	0.105291
cg08658665	0.00185328	0.00374012	0.621348	-0.000346053	0.0021124	0.87021	-0.000166106	0.0030428	0.956576
cg08658667	-0.00415946	0.0120435	0.730557	0.00668624	0.00680213	0.328046	-0.00260072	0.00979809	0.791235
cg08658671	0.00244907	0.00469326	0.602968	-0.00300558	0.00265073	0.259615	-0.000735608	0.00381823	0.847627
cg08658750	-0.0104152	0.013699	0.448907	0.00387162	0.00773711	0.617918	0.00869177	0.0111449	0.437336
cg08658781	0.0110988	0.0112606	0.326738	0.00128676	0.00635991	0.840083	-0.0175199	0.0091611	0.0587426
cg08658834	-0.00124906	0.009187	0.892132	0.0030515	0.00518877	0.557821	0.00103234	0.00747414	0.890427
cg08658851	0.0256396	0.0153929	0.0989719	-0.00128099	0.00869385	0.883163	-0.00588993	0.012523	0.639165
cg08658892	-0.0117848	0.0336648	0.727041	-0.0027668	0.0190137	0.884602	-0.00308504	0.0273882	0.910545
cg08658895	-0.0191454	0.0178581	0.286315	0.00284254	0.0100862	0.778671	0.0114125	0.0145286	0.434042
cg08658960	0.00585728	0.00891562	0.512741	0.00786812	0.0050355	0.121387	-0.00803362	0.00725337	0.270758
cg08658981	0.0165669	0.00935381	0.0796465	-0.000596371	0.00528299	0.910353	-0.00929886	0.00760986	0.224658
cg08658983	-0.0307564	0.0152463	0.046398	-0.00247058	0.00861102	0.774788	0.027396	0.0124037	0.0295265
cg08659016	-0.00795846	0.0796341	0.920598	-0.0313071	0.0449769	0.488032	-0.0124101	0.0647868	0.848488
cg08659034	-0.00844369	0.0196442	0.668262	0.00280559	0.0110949	0.800897	0.00866846	0.0159817	0.588774
cg08659047	-0.00296524	0.0143102	0.836274	-0.00227793	0.00808234	0.77866	0.00490594	0.0116422	0.67439
cg08659179	-0.0470292	0.0396848	0.238856	0.0361026	0.0224138	0.110455	0.0425476	0.0322859	0.19063
cg08659183	-0.00926497	0.0166853	0.57997	-0.0111497	0.00942376	0.239613	0.00286678	0.0135744	0.833178
cg08659203	-0.0123689	0.0111196	0.268708	0.00236381	0.0062803	0.707445	0.00699693	0.00904643	0.44112
cg08659209	-0.0128746	0.03664	0.726056	-0.0066274	0.0206941	0.749457	-0.00819471	0.0298087	0.783964
cg08659261	-0.0265154	0.015167	0.0835558	0.00873485	0.00856626	0.31039	0.00800253	0.0123392	0.51815
cg08659293	-0.00245048	0.00297606	0.412281	0.00125448	0.00168086	0.457253	0.00326729	0.00242119	0.1803
cg08659340	0.00232264	0.0140515	0.869053	0.00973199	0.00793623	0.223034	0.00555025	0.0114317	0.628396
cg08659357	-0.00370868	0.00372015	0.32126	0.000170424	0.00210112	0.935519	0.00267852	0.00302655	0.37832
cg08659394	0.0120066	0.0208302	0.565663	-0.0110121	0.0117648	0.351563	-0.0101811	0.0169466	0.549376
cg08659421	0.00667832	0.0146266	0.648978	-0.0052819	0.00826104	0.524071	-0.0138594	0.0118996	0.246968
cg08659487	0.0031648	0.0112055	0.778207	-0.00430396	0.0063288	0.498071	0.00131974	0.0091163	0.885192
cg08659494	0.00903436	0.0130158	0.489257	0.00781634	0.00735127	0.290276	-0.00548432	0.0105891	0.605681
cg08659517	0.0216782	0.0154287	0.163165	-0.0125615	0.00871404	0.152623	-0.0143106	0.0125521	0.257025
cg08659539	0.000854006	0.00917174	0.926004	-0.00342775	0.00518015	0.509711	0.00362301	0.00746173	0.628373
cg08659560	0.0135362	0.0117427	0.251825	0.000996205	0.00663223	0.88091	-0.00745771	0.00955337	0.436898
cg08659594	0.0413502	0.039501	0.297761	-0.0355275	0.02231	0.114504	-0.0339427	0.0321364	0.29347
cg08659621	0.00210111	0.00396474	0.597347	-0.000867543	0.00223927	0.699284	-0.000937695	0.00322554	0.771888
cg08659629	0.0226596	0.0100017	0.0256786	-0.00709324	0.00564894	0.212219	-0.0153834	0.00813699	0.0616387
cg08659644	0.00493724	0.0131679	0.708511	-0.000603054	0.00743714	0.935538	-0.00309814	0.0107128	0.773039
cg08659654	-0.00806154	0.0113705	0.480014	0.0080907	0.00642198	0.210718	-0.000128309	0.00925052	0.988962
cg08659667	0.000752686	0.00406044	0.853322	-0.00123453	0.00229332	0.59158	-0.00246053	0.0033034	0.458146
cg08659673	0.00479907	0.00547676	0.383031	-0.00121525	0.00309325	0.695269	-0.00367269	0.00445566	0.411785
cg08659674	0.00324179	0.0143908	0.82224	-0.00675387	0.00812787	0.408021	-0.00755042	0.0117078	0.520494
cg08659707	0.00261031	0.0119272	0.827219	0.00623477	0.00673642	0.356963	-0.00289418	0.00970345	0.766134
cg08659721	-0.00197984	0.00743621	0.790611	-0.000327797	0.00419994	0.937949	-0.00321958	0.00604978	0.595804
cg08659785	-0.000936259	0.00929115	0.91994	-0.00408634	0.0052476	0.438029	-0.00437765	0.00755888	0.563823
cg08659801	-0.0343382	0.022002	0.121821	0.0111153	0.0124266	0.373258	0.00661704	0.0178998	0.712426
cg08659806	-0.0241874	0.00952003	0.0126335	0.00308251	0.00537687	0.567761	0.0169859	0.00774509	0.0306647
cg08659848	0.040316	0.0286427	0.16243	-0.0156953	0.0161773	0.334334	-0.0352714	0.0233025	0.133338
cg08659868	-0.0180101	0.0201192	0.372891	0.00226314	0.0113632	0.842547	0.0139132	0.0163681	0.397387
cg08659885	0.00660802	0.00602763	0.275639	-0.00544739	0.00340438	0.112792	-0.00529484	0.00490382	0.282909
cg08659897	-0.00264762	0.0177312	0.881608	0.00243799	0.0100145	0.808169	-0.000743661	0.0144253	0.95899
cg08659902	0.00612413	0.0104737	0.560083	0.00429511	0.0059155	0.469522	-0.00484492	0.00852096	0.570936
cg08659980	-0.0201613	0.0196582	0.307608	-0.00565973	0.0111029	0.61137	0.0141246	0.0159931	0.379305
cg08659997	0.0522122	0.0363514	0.154097	-0.0352676	0.0205311	0.0889984	-0.0197287	0.029574	0.506277
cg08660002	0.00436724	0.00889807	0.62466	-0.00180061	0.00502559	0.720898	0.00169753	0.00723909	0.81509
cg08660021	-0.0131699	0.0252362	0.602942	-0.00353752	0.0142533	0.804507	0.00812024	0.0205311	0.693327
cg08660064	-0.0354545	0.0154132	0.0235538	0.0190435	0.00870533	0.0310785	0.0200404	0.0125395	0.113223
cg08660167	0.00739469	0.0188774	0.696115	-0.0132853	0.0106619	0.215715	-0.00561328	0.0153579	0.715527
cg08660179	0.0380246	0.024837	0.128999	-0.0155638	0.0140278	0.269933	-0.0191021	0.0202063	0.346803
cg08660201	-0.0339409	0.0151412	0.0272412	0.00535034	0.0085517	0.533001	0.0234609	0.0123183	0.0597696
cg08660235	-0.0113562	0.0628151	0.856908	0.0156547	0.0354777	0.66	0.000702597	0.0511037	0.989059
cg08660275	0.00676537	0.0163367	0.67969	-0.00685049	0.00922687	0.45959	-0.00801993	0.0132908	0.547624
cg08660295	0.0629772	0.0360855	0.0840812	-0.0418232	0.0203809	0.042829	-0.050415	0.0293576	0.0890886
cg08660351	-0.0148114	0.00899923	0.102998	0.00219072	0.00508272	0.667405	0.0128098	0.00732138	0.0833113
cg08660379	0.00485511	0.011127	0.663554	0.00410824	0.00628449	0.514829	-0.00498015	0.00905246	0.583473
cg08660395	-0.00993353	0.0148713	0.505726	0.00298649	0.00839926	0.72293	0.00357274	0.0120987	0.76839
cg08660418	0.0207774	0.0136848	0.132163	-0.00316216	0.00772912	0.683343	-0.0189579	0.0111334	0.0917747
cg08660439	-0.00738365	0.0196413	0.707786	-0.00341963	0.0110933	0.758539	-0.000285206	0.0159793	0.985796
cg08660495	0.0263296	0.0605309	0.664534	-0.00081251	0.0341875	0.981087	-0.00248013	0.0492453	0.959936
cg08660555	0.00522203	0.0220459	0.813252	-0.007866	0.0124514	0.529032	5.07228e-05	0.0179356	0.997749
cg08660562	-0.0255363	0.0391317	0.515559	-0.00488135	0.0221014	0.82566	-0.00190758	0.0318359	0.952342
cg08660634	-0.00590519	0.0411152	0.886091	0.00598238	0.0232217	0.79724	-0.00700177	0.0334496	0.834631
cg08660810	-0.00428431	0.0103711	0.680435	-0.0033035	0.00585756	0.574062	0.00285948	0.0084375	0.735409
cg08660876	0.00610553	0.0109262	0.577575	-0.0036237	0.00617107	0.558414	-0.00147828	0.00888909	0.868262
cg08660883	-0.0268652	0.0109646	0.0160524	0.0119167	0.00619277	0.0572196	0.0154881	0.00892035	0.0856597
cg08660915	-0.0135769	0.0260774	0.603793	0.00851828	0.0147284	0.56435	0.000350022	0.0212155	0.98687
cg08660936	-0.000359744	0.0379412	0.992454	0.0183	0.021429	0.395196	0.00820935	0.0308673	0.790832
cg08660938	-0.0108096	0.0407337	0.79128	-0.00785127	0.0230062	0.733633	-0.00414551	0.0331392	0.900705
cg08660955	-0.000831636	0.0432055	0.984682	-0.00790241	0.0244023	0.74675	-0.010582	0.0351501	0.764012
cg08660959	0.0213758	0.0510519	0.676347	0.0106918	0.0288339	0.711581	-0.00430352	0.0415336	0.917686
cg08660971	0.0235701	0.0529263	0.657057	0.00767331	0.0298925	0.797951	-0.0107565	0.0430585	0.803257
cg08660994	-0.0103701	0.0240051	0.666693	-0.0102801	0.013558	0.450131	-0.00270131	0.0195295	0.890272
cg08660999	0.000177569	0.00426201	0.966852	-0.00143527	0.00240717	0.552385	-0.000310453	0.00346739	0.928839
cg08661003	-0.00909228	0.0094005	0.335819	-0.00439185	0.00530936	0.410139	0.00747305	0.00764784	0.330903
cg08661005	0.0299119	0.0264542	0.260939	-0.0117205	0.0149412	0.434674	-0.00687036	0.021522	0.750235
cg08661007	-0.00225481	0.00794706	0.777217	0.00566202	0.00448846	0.210137	-0.00291279	0.00646538	0.65333
cg08661012	0.00315328	0.00355469	0.377211	0.00113725	0.00200767	0.57238	-0.00166371	0.00289194	0.566414
cg08661017	0.0250756	0.0125028	0.0476567	-0.00377007	0.00706153	0.594628	-0.0172786	0.0101718	0.0925521
cg08661077	-0.000699342	0.00260794	0.789141	-0.000946129	0.00147295	0.522156	2.84876e-05	0.00212171	0.989315
cg08661107	0.00755625	0.0114717	0.511642	0.0110997	0.00647915	0.0898501	-0.001098	0.00933287	0.906587
cg08661112	-0.0414247	0.0277186	0.138266	0.0144027	0.0156553	0.35984	0.027253	0.0225507	0.229754
cg08661117	-0.0256166	0.0421705	0.544956	0.0278946	0.0238177	0.24437	0.0263669	0.0343081	0.444019
cg08661163	0.00243997	0.0164915	0.882684	0.00660288	0.00931432	0.480072	0.00262027	0.0134168	0.845564
cg08661164	0.0258259	0.0150981	0.0903293	-0.00214749	0.00852732	0.801695	-0.0212019	0.0122831	0.0874814
cg08661219	-0.0320125	0.038306	0.405354	-0.00614998	0.0216351	0.776811	0.00617004	0.0311641	0.843467
cg08661227	0.0048057	0.00330744	0.149419	7.20255e-05	0.00186803	0.969322	-0.00351773	0.00269079	0.194162
cg08661270	-0.00388949	0.00794891	0.625715	-0.00333122	0.00448951	0.459861	0.0034597	0.00646689	0.593871
cg08661297	0.00677368	0.0411593	0.869619	0.0233974	0.0232466	0.31666	0.015966	0.0334854	0.634562
cg08661309	0.0316497	0.0301528	0.296462	-0.0273497	0.0170301	0.111501	0.00225661	0.024531	0.926894
cg08661338	-0.0106413	0.0248275	0.669148	-0.00331493	0.0140225	0.813615	0.0240533	0.0201986	0.236592
cg08661469	-0.0133007	0.0299785	0.658256	-0.00680579	0.0169317	0.688593	0.00923832	0.0243892	0.705666
cg08661470	-0.00259851	0.0126779	0.838026	0.00540784	0.00716043	0.451916	0.000396743	0.0103142	0.969395
cg08661491	-0.0176748	0.0256463	0.492342	0.00473631	0.0144849	0.744378	0.0250055	0.0208647	0.233629
cg08661591	0.0255932	0.0111069	0.0233186	-0.00590267	0.00627311	0.349045	-0.015185	0.00903607	0.0960481
cg08661617	-0.0133818	0.0188684	0.479875	-0.00386984	0.0106568	0.717288	0.00615675	0.0153506	0.689237
cg08661643	0.00456427	0.0134496	0.735064	0.00624774	0.00759629	0.412805	-0.00858027	0.010942	0.43484
cg08661678	0.0230504	0.0320742	0.474061	0.0101826	0.0181154	0.575332	-0.0111286	0.0260942	0.670696
cg08661688	0.0240161	0.0379543	0.528362	0.00521445	0.0214364	0.808319	-0.00113443	0.030878	0.970768
cg08661693	-0.00107773	0.00413669	0.795002	0.00057307	0.00233638	0.806752	0.00144448	0.00336543	0.668713
cg08661741	-0.0157374	0.0100158	0.119347	0.0018511	0.00565688	0.744192	0.0114168	0.00814842	0.16434
cg08661751	-0.0372357	0.025686	0.150348	0.00714917	0.0145073	0.623258	0.0268684	0.020897	0.201559
cg08661752	-0.0081017	0.0122597	0.510267	0.0111817	0.00692425	0.109556	0.00333337	0.009974	0.738939
cg08661886	-0.00808985	0.0130227	0.535902	0.0106823	0.00735515	0.149596	-0.00338436	0.0105947	0.750073
cg08661950	-0.0405781	0.0273263	0.140768	0.0161231	0.0154338	0.29875	0.0252821	0.0222315	0.25822
cg08661972	-0.018681	0.0124537	0.136821	0.00588583	0.00703382	0.404746	0.013819	0.0101318	0.175716
cg08661992	0.0301775	0.0150857	0.0482234	0.00802518	0.00852034	0.348568	-0.0276676	0.0122731	0.0264017
cg08662002	-0.00218224	0.0325741	0.946724	0.00402082	0.0183977	0.827455	0.00219808	0.0265009	0.934066
cg08662013	-0.00526754	0.0185485	0.777019	0.00280203	0.0104761	0.78967	0.00327454	0.0150902	0.828662
cg08662052	-0.0107251	0.0199039	0.591219	-0.0165582	0.0112417	0.143974	0.00878882	0.016193	0.588531
cg08662116	0.00352542	0.00593493	0.553873	-0.00354851	0.00335202	0.292377	-0.00196585	0.00482841	0.684791
cg08662168	0.0232081	0.016776	0.169684	-0.00671426	0.00947503	0.480238	-0.00949976	0.0136483	0.488051
cg08662211	0.00653376	0.0185908	0.726005	-0.000364318	0.0105	0.972392	-0.0128035	0.0151247	0.399322
cg08662213	-0.00681254	0.0139553	0.626521	0.0085262	0.00788188	0.28202	0.0108947	0.0113534	0.339621
cg08662226	-0.0121248	0.0134929	0.371064	0.0136816	0.0076207	0.0756859	0.00866622	0.0109772	0.431741
cg08662227	0.0391092	0.040418	0.335617	0.00411799	0.0228279	0.857216	-0.0464565	0.0328823	0.160879
cg08662265	0.0487243	0.0256828	0.0607516	-0.0155478	0.0145055	0.286419	-0.0367702	0.0208944	0.0815607
cg08662266	0.0307517	0.0218925	0.16328	-0.00216033	0.0123648	0.861663	-0.0242592	0.0178108	0.176304
cg08662293	0.00248438	0.00322686	0.443207	-0.00212412	0.00182252	0.24665	-0.000595519	0.00262524	0.821017
cg08662325	0.0198907	0.0368685	0.590764	-0.00319038	0.0208232	0.878545	-0.00256526	0.0299946	0.932019
cg08662340	-0.000735663	0.00227457	0.747059	0.000622329	0.00128467	0.629162	0.000917296	0.00185049	0.621213
cg08662413	-0.0033348	0.014918	0.823579	0.0083047	0.00842564	0.326734	-0.00590981	0.0121367	0.627389
cg08662418	-0.0358072	0.0199555	0.0758413	-0.00290898	0.0112708	0.796872	0.0204269	0.016235	0.211308
cg08662451	-0.00662647	0.0138851	0.634257	-0.00555792	0.00784226	0.480185	-0.000115529	0.0112963	0.991861
cg08662475	-0.0070934	0.0253853	0.780504	-0.00555987	0.0143375	0.699016	0.00969006	0.0206524	0.63997
cg08662486	0.00127067	0.021665	0.95335	-0.0109759	0.0122363	0.371919	0.0107694	0.0176257	0.54261
cg08662532	-0.0113463	0.0133166	0.39627	-0.00816655	0.00752115	0.280226	0.014783	0.0108338	0.175527
cg08662533	0.00342069	0.00647537	0.598512	0.00287411	0.00365726	0.433843	-0.00390836	0.00526808	0.459926
cg08662568	0.00794958	0.0085027	0.352114	0.000530149	0.00480229	0.912322	-0.00428313	0.00691743	0.537235
cg08662582	-0.0247571	0.0170199	0.148976	0.0122751	0.00961275	0.204634	0.0176162	0.0138466	0.206301
cg08662595	0.00393272	0.00373053	0.294385	-0.000195405	0.00210699	0.926298	-0.00188375	0.003035	0.536253
cg08662607	0.00191507	0.00413292	0.644126	0.00438888	0.00233425	0.0630494	-0.00371838	0.00336236	0.271485
cg08662619	-0.0630764	0.0284702	0.0290388	0.0192439	0.0160798	0.234282	0.0397228	0.0231621	0.0895071
cg08662620	0.0724071	0.037183	0.054359	-0.0166646	0.0210008	0.42939	-0.0454411	0.0302505	0.136271
cg08662665	0.00332243	0.00472941	0.48403	-0.00150415	0.00267115	0.574646	-0.00228459	0.00384765	0.554038
cg08662666	-0.0176694	0.0182105	0.334294	0.00490476	0.0102852	0.634513	0.0149403	0.0148153	0.315728
cg08662732	-0.0195872	0.0272664	0.474243	-0.0026467	0.0153999	0.863899	0.0211125	0.0221828	0.343565
cg08662753	-0.00295241	0.0273412	0.914229	0.00535169	0.0154422	0.729663	-0.00798422	0.0222437	0.72041
cg08662757	0.00562623	0.00527874	0.289121	0.00491895	0.00298141	0.10217	-0.00677385	0.00429456	0.117946
cg08662766	0.0358282	0.0171536	0.0393288	-0.00324308	0.00968824	0.738534	-0.0232558	0.0139554	0.0988195
cg08662801	0.00893514	0.0370875	0.81012	0.00428853	0.0209469	0.838205	-0.00323523	0.0301728	0.914831
cg08662826	-0.0295663	0.0256403	0.251667	0.0190484	0.0144815	0.191458	0.0211762	0.0208599	0.312527
cg08662890	-0.026774	0.0111049	0.0177721	0.0106349	0.00627201	0.0931335	0.0262662	0.00903449	0.00450851
cg08662894	0.0129521	0.0268686	0.630842	0.0011276	0.0151752	0.940919	-0.0101051	0.0218591	0.644903
cg08662931	0.0385044	0.0419524	0.360971	-0.0461926	0.0236945	0.0540936	-0.0337109	0.0341307	0.325732
cg08662964	0.0274994	0.0196495	0.164821	-0.0113001	0.0110979	0.311082	-0.00609329	0.015986	0.703906
cg08663001	-0.0256726	0.0277052	0.356394	0.0160977	0.0156478	0.306128	0.00710572	0.0225398	0.75324
cg08663007	-0.00718322	0.0134446	0.594357	0.00225926	0.00759347	0.766694	0.00179885	0.010938	0.869709
cg08663008	-0.00195313	0.0170807	0.909196	-0.00687113	0.00964708	0.478002	-0.000629734	0.0138961	0.963947
cg08663027	0.008791	0.0366963	0.811171	0.00667257	0.0207259	0.748181	-0.00342445	0.0298545	0.908914
cg08663040	0.00651575	0.0244901	0.790754	-0.00292655	0.0138319	0.832874	-0.00129589	0.0199241	0.948273
cg08663085	-0.00072297	0.00863151	0.933419	0.00134484	0.00487504	0.783235	-0.00350103	0.00702223	0.619204
cg08663092	0.00538581	0.00328014	0.103807	0.00137591	0.00185261	0.459448	-0.00509351	0.00266858	0.0592274
cg08663109	-0.00219942	0.00677555	0.746167	0.00177184	0.0038268	0.644384	-0.000562832	0.00551229	0.918882
cg08663152	-0.00688117	0.0109958	0.532901	0.00827016	0.00621038	0.186059	0.00370083	0.00894572	0.679999
cg08663159	9.20915e-06	0.0034138	0.997853	-0.000989067	0.0019281	0.609123	-0.00106885	0.00277732	0.701182
cg08663201	0.0020479	0.00764184	0.789273	-0.00206537	0.00431607	0.633339	-0.00265536	0.00621707	0.670238
cg08663213	0.00159279	0.0161678	0.921723	0.000763462	0.00913148	0.933539	-0.00192954	0.0131534	0.883674
cg08663263	-0.000410602	0.00488035	0.933122	-0.0017257	0.0027564	0.532725	-0.000708122	0.00397044	0.858817
cg08663298	-0.0451448	0.0228472	0.0509726	0.00740045	0.012904	0.567619	0.0216001	0.0185875	0.248027
cg08663425	-0.0491513	0.0246845	0.049245	0.0170825	0.0139417	0.223406	0.0392877	0.0200822	0.0532716
cg08663444	0.0202288	0.0108037	0.0641341	0.000427134	0.00610189	0.944336	-0.0165286	0.00878945	0.0630093
cg08663446	0.024558	0.0218377	0.263519	0.00101404	0.0123338	0.934642	-0.0117743	0.0177662	0.509057
cg08663466	-0.000741183	0.00856824	0.931243	0.00114599	0.0048393	0.813299	-0.000170784	0.00697075	0.980504
cg08663479	0.0150885	0.0310457	0.628046	0.00468608	0.0175345	0.789839	-0.00193342	0.0252574	0.939139
cg08663497	0.0106218	0.0356878	0.766616	0.0155844	0.0201563	0.441278	0.00190042	0.0290341	0.947945
cg08663503	-0.0116956	0.0125282	0.352835	-0.00338739	0.00707588	0.633201	0.00945657	0.0101924	0.355788
cg08663505	-0.000256495	0.054395	0.996247	0.00840272	0.0307221	0.785038	0.00945435	0.0442534	0.831271
cg08663552	-0.0108799	0.013735	0.430198	0.0113218	0.00775748	0.147634	0.00506001	0.0111742	0.651673
cg08663592	0.000713591	0.0164827	0.965556	-0.00339374	0.00930934	0.716231	0.00288958	0.0134096	0.829836
cg08663613	-0.0124986	0.022148	0.573825	7.43772e-05	0.0125091	0.995268	0.00371398	0.0180187	0.837126
cg08663614	-0.0343325	0.035482	0.335625	-0.0174055	0.0200401	0.387224	-0.00482524	0.0288667	0.867592
cg08663634	0.00705397	0.0340335	0.836233	0.00525462	0.019222	0.785148	0.00320758	0.0276882	0.908011
cg08663653	0.00158299	0.0191863	0.934412	0.00350589	0.0108364	0.746983	-0.00189421	0.0156092	0.90366
cg08663658	0.00721263	0.0123303	0.559924	0.00929082	0.00696408	0.185261	0.000943271	0.0100314	0.925276
cg08663702	0.000480454	0.00813961	0.953051	-0.00146672	0.00459721	0.750371	-0.00221655	0.00662203	0.738549
cg08663733	-0.00801343	0.0167801	0.63403	-0.00929569	0.00947733	0.32909	0.00154034	0.0136516	0.910394
cg08663825	-0.00280703	0.0410153	0.945576	-0.0168583	0.0231653	0.468508	-0.00981759	0.0333683	0.769213
cg08663866	-0.00500585	0.0300409	0.868001	0.01249	0.0169669	0.463406	0.00124055	0.0244399	0.959621
cg08663875	-0.0193245	0.0284611	0.498751	-0.000970141	0.0160747	0.951998	0.0140045	0.0231547	0.546696
cg08663890	-0.0189382	0.0401718	0.638381	-0.00251844	0.0226888	0.911844	-0.00514886	0.032682	0.87514
cg08663896	0.00795973	0.0184414	0.666964	0.00440299	0.0104156	0.673418	0.00416928	0.0150031	0.781679
cg08663909	-0.0208244	0.0233257	0.374169	0.0170144	0.0131742	0.199571	0.0161684	0.0189768	0.396285
cg08663935	-0.0206319	0.0173402	0.236987	0.00467269	0.00979366	0.634343	0.00701031	0.0141072	0.620351
cg08663936	-0.00079066	0.00411169	0.847909	0.00170257	0.00232226	0.465217	5.56002e-05	0.0033451	0.986772
cg08663953	0.0129675	0.00898027	0.151928	-0.00293365	0.00507202	0.564321	-0.00914431	0.00730596	0.213687
cg08663969	-0.0163059	0.00839025	0.0548331	0.00546293	0.00473878	0.251791	0.00424205	0.00682595	0.53574
cg08663985	-0.00554875	0.0087554	0.527719	0.00111506	0.00494501	0.822067	0.00695298	0.00712302	0.331404
cg08663999	-0.0450973	0.0382136	0.240802	0.0112381	0.0215829	0.603753	0.0345144	0.031089	0.269637
cg08664021	-0.041598	0.0227988	0.0711125	0.00861556	0.0128766	0.505015	0.0379539	0.0185481	0.0434108
cg08664054	-0.00342674	0.0247264	0.890062	0.00194439	0.0139654	0.889555	0.00708726	0.0201164	0.72536
cg08664105	-0.0254038	0.0213193	0.2363	0.0125695	0.012041	0.299103	0.0145176	0.0173444	0.404618
cg08664116	0.00730571	0.0100299	0.46811	-0.00466177	0.00566484	0.412546	-0.00320463	0.0081599	0.695372
cg08664199	-0.00368326	0.0106512	0.73023	0.00285493	0.00601577	0.636146	-0.00741591	0.00866539	0.394192
cg08664237	-0.014257	0.0125695	0.259453	-0.00298063	0.00709917	0.67551	0.00683089	0.010226	0.505707
cg08664313	0.0151104	0.00877578	0.0882546	0.00381825	0.00495652	0.442946	-0.0137283	0.0071396	0.0574034
cg08664323	-0.00157261	0.00388502	0.686515	-0.00137131	0.00219424	0.53345	0.00263852	0.00316069	0.405866
cg08664343	-0.0103526	0.0245377	0.674018	-0.0239412	0.0138588	0.0872272	0.0323989	0.0199628	0.107811
cg08664347	-0.0116332	0.0129208	0.370144	0.0117231	0.00729759	0.111395	0.00190675	0.0105118	0.856435
cg08664380	0.000859226	0.00943786	0.927646	0.00325341	0.00533046	0.543048	-0.00189433	0.00767824	0.805645
cg08664487	0.00405388	0.00919597	0.660305	-0.00477869	0.00519384	0.359796	-0.00612756	0.00748144	0.414754
cg08664529	-0.0157263	0.013381	0.242735	0.00226994	0.00755753	0.764542	0.0174126	0.0108862	0.112926
cg08664546	-0.0180737	0.0185277	0.331716	2.43999e-05	0.0104644	0.998144	0.0220888	0.0150733	0.146008
cg08664583	0.0140432	0.0103835	0.179345	0.00267534	0.00586457	0.649265	-0.00803603	0.00844759	0.343802
cg08664615	0.0130222	0.0482509	0.787815	0.00506155	0.0272519	0.853039	0.00536285	0.0392548	0.891614
cg08664617	-0.00362405	0.00611449	0.554749	-0.000869527	0.00345344	0.801734	0.00150967	0.00497449	0.762166
cg08664652	0.00665226	0.00460703	0.151946	-0.00160777	0.00260203	0.538081	-0.00462292	0.00374808	0.220372
cg08664695	-0.0439787	0.0265887	0.101319	0.0276023	0.0150172	0.0690849	0.0250455	0.0216314	0.249747
cg08664736	0.0548644	0.0239275	0.0239888	-0.0188411	0.0135142	0.166418	-0.0620145	0.0194664	0.00193707
cg08664737	0.00652145	0.0100337	0.517241	-0.000928762	0.00566697	0.870155	-0.0109789	0.00816296	0.181739
cg08664810	-0.00241575	0.00951391	0.800091	0.00700931	0.00537341	0.195138	0.00428657	0.00774011	0.580968
cg08664849	-0.01608	0.0105288	0.129922	0.00353441	0.0059466	0.553642	0.0129006	0.00856575	0.135265
cg08664874	-0.0174064	0.0104387	0.0986105	0.0105342	0.00589574	0.0770712	0.00739525	0.0084925	0.385993
cg08664930	0.0205444	0.0451044	0.649768	-0.00358674	0.0254747	0.88832	-0.00833038	0.036695	0.820884
cg08664956	-0.01315	0.0158392	0.408435	0.00834944	0.00894593	0.352947	0.00791021	0.0128861	0.540734
cg08665076	-0.0350997	0.0193394	0.0725935	-0.000617812	0.0109228	0.95501	0.0245219	0.0157337	0.122325
cg08665079	-0.00203462	0.0105847	0.847965	0.00394601	0.00597817	0.510758	0.000820694	0.00861123	0.924267
cg08665093	-0.0053989	0.0285706	0.85051	0.0127826	0.0161366	0.430187	0.00901398	0.0232438	0.699004
cg08665162	0.00281942	0.00836195	0.736708	-0.00175248	0.00472279	0.711388	-0.00373439	0.00680292	0.584296
cg08665193	0.00453325	0.00891267	0.612155	-0.00018007	0.00503383	0.971537	-0.00122087	0.00725096	0.866636
cg08665196	-0.0176808	0.027161	0.516594	-0.00683885	0.0153404	0.65672	0.00117029	0.022097	0.957871
cg08665243	-0.0437623	0.025939	0.0947607	0.0155449	0.0146502	0.291266	0.0219821	0.0211029	0.300131
cg08665249	-0.00151897	0.00650941	0.815977	4.71144e-05	0.00367649	0.989801	-0.000274555	0.00529578	0.958758
cg08665251	-0.001343	0.0283855	0.96236	-0.00509424	0.016032	0.751347	-0.00303986	0.0230932	0.895543
cg08665271	0.00519075	0.00376611	0.171256	-0.00116304	0.00212708	0.585774	-0.0041376	0.00306394	0.179993
cg08665312	-0.00825345	0.0143287	0.56593	0.00940674	0.00809278	0.247911	0.00952501	0.0116572	0.415858
cg08665359	0.0174562	0.0199843	0.384528	-0.0149382	0.011287	0.188752	-0.00942027	0.0162583	0.563641
cg08665416	0.0505486	0.0255634	0.0508074	-0.0057144	0.0144381	0.693123	-0.0208549	0.0207973	0.318442
cg08665490	0.00132086	0.0114032	0.908022	-0.0027366	0.00644047	0.671837	0.00351436	0.00927715	0.705641
cg08665528	0.0131677	0.0659596	0.842181	0.0379056	0.0372537	0.311422	-0.0142026	0.0536619	0.791821
cg08665541	0.00543035	0.0117042	0.643702	-0.00490206	0.00661049	0.460129	0.00153669	0.00952206	0.872124
cg08665601	0.00649436	0.0191551	0.735305	-0.00298602	0.0108187	0.783125	-0.00737927	0.0155838	0.636894
cg08665685	-0.0238423	0.0249557	0.341736	0.0112132	0.0140949	0.428217	0.00859785	0.0203029	0.672874
cg08665704	-0.00570333	0.00368421	0.124835	0.00267248	0.00208083	0.202052	0.00189579	0.00299732	0.528536
cg08665724	0.00556629	0.016411	0.735199	-0.00309002	0.00926885	0.739562	-0.00261357	0.0133513	0.845208
cg08665772	-0.0168667	0.0192443	0.382928	0.00748897	0.0108691	0.492442	0.0227	0.0156563	0.150282
cg08665801	-0.000675681	0.00505761	0.893995	0.00135289	0.00285651	0.636827	6.55175e-05	0.00411465	0.987328
cg08665810	-0.000437977	0.00917268	0.962014	-0.0073681	0.00518069	0.158136	0.00316069	0.0074625	0.672827
cg08665844	0.0221678	0.0389635	0.570701	0.0255371	0.0220064	0.24869	-0.0276182	0.031699	0.385739
cg08665853	0.0299081	0.0250596	0.235565	-0.0292685	0.0141536	0.0412819	-0.0191913	0.0203874	0.34885
cg08665859	0.0162715	0.015104	0.283992	-0.00631136	0.00853067	0.461163	-0.00880366	0.012288	0.47542
cg08665888	0.00386325	0.00358575	0.283951	-0.00193403	0.00202521	0.34194	-0.00380592	0.00291721	0.195069
cg08665903	0.000686788	0.0381771	0.985684	-0.0171565	0.0215622	0.428145	-0.00478627	0.0310592	0.877847
cg08665930	-0.0326753	0.0182257	0.0760882	0.0123792	0.0102938	0.232035	0.0259671	0.0148277	0.0830301
cg08665934	-0.0132303	0.0141772	0.353005	0.0101503	0.00800721	0.20793	-0.00175105	0.011534	0.879643
cg08666011	-0.00588558	0.0107474	0.585191	0.00246463	0.00607007	0.685605	0.00017973	0.0087436	0.983642
cg08666080	-0.0286395	0.01959	0.146956	0.00902093	0.0110643	0.416869	0.0314525	0.0159376	0.0512568
cg08666092	0.00353589	0.0226481	0.876257	0.018357	0.0127915	0.154444	-0.00568497	0.0184255	0.758328
cg08666103	0.00642072	0.0200829	0.749868	0.000578237	0.0113427	0.959446	-0.00551263	0.0163386	0.736538
cg08666143	-0.0242742	0.0146431	0.100571	0.00472617	0.00827035	0.568997	0.0139296	0.011913	0.245127
cg08666152	-0.00489701	0.00760793	0.521292	0.00303908	0.00429692	0.481077	0.00378721	0.00618948	0.542035
cg08666304	-0.0180612	0.0136325	0.188297	0.00127878	0.00769957	0.868433	0.00624105	0.0110908	0.574909
cg08666333	-0.000632942	0.00778312	0.935351	-0.0104723	0.00439587	0.0191343	0.00030661	0.00633201	0.961478
cg08666536	0.0354607	0.0334578	0.291812	-0.0361708	0.0188968	0.0585223	-0.0326493	0.0272198	0.233239
cg08666577	0.0080161	0.0157212	0.611274	-0.00481197	0.00887925	0.589094	-0.00983532	0.0127901	0.443755
cg08666638	0.00210287	0.0279183	0.940112	-0.0186414	0.0157681	0.239979	-0.00904586	0.0227131	0.691301
cg08666707	-0.0170674	0.0190111	0.371514	0.0107176	0.0107374	0.320661	0.00722317	0.0154666	0.641524
cg08666722	-0.0317374	0.0214295	0.141811	0.00877503	0.0121033	0.470172	0.015881	0.0174341	0.364575
cg08666741	-0.0489474	0.0278226	0.0816532	0.0354714	0.0157141	0.0262089	0.0389369	0.0226353	0.0885545
cg08666802	0.0346493	0.0232352	0.13911	-0.0112139	0.0131231	0.394906	-0.0142195	0.0189031	0.453716
cg08666831	0.053346	0.0237756	0.0271006	-0.0264761	0.0134284	0.051468	-0.0312527	0.0193428	0.109368
cg08666833	-0.00625271	0.00783882	0.426997	-0.00153383	0.00442733	0.729751	0.00856891	0.00637733	0.182164
cg08666852	-0.00128163	0.00558539	0.818988	-0.00110456	0.0031546	0.726983	0.00436101	0.00454403	0.339557
cg08666890	0.00631834	0.00797415	0.430069	-0.00291781	0.00450376	0.518591	-0.00721295	0.00648743	0.268929
cg08666915	0.00721926	0.0125395	0.566122	-0.00650185	0.00708224	0.360847	-0.00460041	0.0102016	0.653021
cg08666956	0.0258334	0.0413815	0.533898	-0.00136613	0.0233721	0.953508	-0.0131301	0.0336662	0.697376
cg08667024	-0.0232783	0.0231444	0.316995	-0.00448749	0.0130718	0.732112	0.0261974	0.0188293	0.16728
cg08667065	0.0168178	0.0250611	0.503754	-0.00655852	0.0141544	0.644137	-0.00388072	0.0203886	0.849438
cg08667096	0.00567811	0.00402625	0.161625	-0.000674104	0.00227401	0.767522	-0.00467108	0.00327558	0.157037
cg08667148	0.00170708	0.00358898	0.635385	0.000507768	0.00202704	0.802727	-7.36752e-05	0.00291984	0.979921
cg08667164	-0.0298699	0.0197938	0.134503	0.00876003	0.0111795	0.435175	0.0201283	0.0161034	0.214299
cg08667174	-0.000619777	0.00235888	0.793301	-0.000271753	0.00133228	0.838795	0.00012747	0.00191908	0.947177
cg08667177	-0.0257859	0.0160796	0.112011	0.00376864	0.00908168	0.67907	0.0140681	0.0130817	0.284832
cg08667244	0.000700088	0.0303054	0.981617	0.0141814	0.0171164	0.409384	0.0128642	0.0246552	0.603013
cg08667256	0.00513148	0.0271086	0.850254	-0.00936425	0.0153108	0.542211	-0.0100138	0.0220544	0.650796
cg08667272	-0.00519946	0.0313649	0.868677	-0.00743632	0.0177148	0.675565	-0.00729438	0.0255172	0.775587
cg08667275	-0.00238092	0.0182821	0.89665	0.0143712	0.0103257	0.167135	0.00275193	0.0148735	0.853594
cg08667279	0.00336971	0.0106232	0.751765	-0.000608739	0.00599995	0.919395	-0.000596189	0.00864259	0.945144
cg08667362	-0.00796793	0.00920213	0.388672	0.0025034	0.00519732	0.631113	0.0046838	0.00748646	0.533008
cg08667367	-0.000421957	0.0207615	0.983826	-0.000381592	0.011726	0.974106	0.00947468	0.0168906	0.576117
cg08667379	0.00529695	0.0120923	0.662318	-0.00804869	0.00682965	0.241454	-0.000953712	0.00983774	0.922969
cg08667388	-0.00765132	0.0113801	0.502947	0.00303637	0.00642741	0.637685	0.00919943	0.00925834	0.322847
cg08667452	-0.0238506	0.0103514	0.0233283	0.00932849	0.00584641	0.113799	0.0157967	0.00842143	0.0636626
cg08667545	0.00236447	0.00453477	0.603258	-0.00129265	0.00256122	0.614901	-0.00029276	0.0036893	0.936913
cg08667569	0.018388	0.017512	0.296291	-0.0134843	0.00989072	0.175903	9.65966e-05	0.014247	0.994604
cg08667600	0.0228672	0.0582153	0.695317	0.0116916	0.0328798	0.722914	-0.0161301	0.0473615	0.734153
cg08667670	-0.0133663	0.024737	0.59019	0.0030083	0.0139713	0.829966	0.0139791	0.0201249	0.48894
cg08667682	-0.0239908	0.0316504	0.450273	-0.00475618	0.017876	0.790748	0.0332615	0.0257494	0.199486
cg08667706	0.050058	0.032298	0.124394	-0.0393064	0.0182418	0.0336323	-0.0367452	0.0262763	0.165144
cg08667710	0.00593517	0.0147469	0.688215	-0.000888085	0.00832897	0.915304	-0.00810567	0.0119974	0.500875
cg08667721	0.000285007	0.00550113	0.958786	-0.00124676	0.00310701	0.689094	0.00574125	0.00447548	0.20258
cg08667740	-0.00767527	0.00905837	0.398885	0.00753357	0.00511613	0.144087	-0.00110518	0.0073695	0.881099
cg08667771	-0.0169103	0.013335	0.207761	0.0108703	0.00753153	0.152125	0.0161555	0.0108488	0.139656
cg08667777	0.00385402	0.00472537	0.416707	-0.00221669	0.00266887	0.408234	-0.00165884	0.00384436	0.667054
cg08667782	-0.0505733	0.0254791	0.049952	0.0158288	0.0143905	0.274048	0.031164	0.0207287	0.135947
cg08667786	-0.00601423	0.0167835	0.720859	0.00353269	0.00947926	0.710195	0.00988526	0.0136544	0.470813
cg08667809	-0.00580314	0.0174994	0.740886	-0.00241587	0.0098836	0.807407	0.00813392	0.0142368	0.569083
cg08667825	-0.000940289	0.0508597	0.985287	0.0136599	0.0287253	0.635465	0.0133737	0.0413773	0.747221
cg08667972	-0.0394171	0.0211264	0.0650641	0.0126344	0.0119321	0.292266	0.0191811	0.0171875	0.267156
cg08667991	-0.0119281	0.0143341	0.407348	0.0033123	0.00809583	0.683333	0.00616577	0.0116616	0.598192
cg08667998	0.00657323	0.00990525	0.508498	0.00455741	0.00559444	0.417258	-0.0100625	0.00805848	0.214755
cg08668069	0.0152313	0.0231884	0.512817	-0.0146801	0.0130967	0.265069	-0.00178664	0.0188651	0.924741
cg08668112	0.000343003	0.00670981	0.959334	0.000840807	0.00378967	0.824878	0.00142068	0.00545881	0.795213
cg08668113	0.0195284	0.0316427	0.538564	-0.0396305	0.0178717	0.0288989	-0.00355358	0.0257432	0.890492
cg08668140	-0.0156811	0.0135451	0.249801	0.00125136	0.0076502	0.870405	0.0174132	0.0110197	0.117286
cg08668160	0.0192122	0.0502013	0.702769	0.00636481	0.0283535	0.82285	-0.000499444	0.0408416	0.990268
cg08668199	-0.00861703	0.0263346	0.744204	-0.0135256	0.0148736	0.365389	0.00360052	0.0214247	0.866886
cg08668247	0.0426458	0.0393475	0.281102	-0.0354809	0.0222233	0.113582	-0.0261583	0.0320114	0.415821
cg08668281	-0.0423376	0.0282979	0.137831	0.0159442	0.0159825	0.320929	0.0309548	0.023022	0.181866
cg08668290	-0.000149286	0.0302592	0.996074	0.0194968	0.0170902	0.256726	-0.00264199	0.0246176	0.914753
cg08668299	0.00747095	0.00851365	0.382347	0.000631832	0.00480847	0.895728	-0.000568629	0.00692634	0.934737
cg08668316	-0.0116455	0.014422	0.421344	-0.0118017	0.00814549	0.150569	0.0158238	0.0117331	0.180561
cg08668359	-0.00605686	0.0142808	0.672403	0.00440904	0.00806571	0.585869	0.00435897	0.0116182	0.708334
cg08668411	-0.00242758	0.00305984	0.429481	-0.000558699	0.00172818	0.747167	0.00239273	0.00248935	0.338825
cg08668412	0.00150013	0.00608239	0.805707	0.000257794	0.00343531	0.940334	0.000881523	0.00494837	0.858978
cg08668510	-0.00275112	0.0035609	0.441624	0.00129835	0.00201118	0.52007	0.00337632	0.002897	0.246664
cg08668527	-0.000639949	0.00525082	0.903247	-0.000521499	0.00296564	0.860777	0.000225915	0.00427184	0.957931
cg08668538	-0.00464863	0.0318549	0.884276	0.0103575	0.0179915	0.566147	-0.00372681	0.0259158	0.88595
cg08668585	9.54854e-05	0.0107693	0.992944	-0.00858567	0.00608247	0.161252	0.00256267	0.00876147	0.770528
cg08668662	0.000853605	0.00249482	0.73297	0.00055207	0.00140906	0.696057	0.000922021	0.00202968	0.65064
cg08668676	-0.00399226	0.00470211	0.397931	-5.29782e-05	0.00265573	0.984125	0.00415627	0.00382543	0.279931
cg08668772	-0.0207546	0.0450106	0.645745	0.0297047	0.0254218	0.24545	0.015853	0.0366187	0.666024
cg08668774	0.0145733	0.0156521	0.354103	0.00175955	0.00884025	0.842645	-0.0110488	0.0127339	0.387697
cg08668779	-0.00106068	0.0123642	0.931811	0.00836717	0.00698322	0.233736	-0.00324954	0.010059	0.747346
cg08668790	0.00283907	0.00909296	0.755531	0.00482211	0.00513566	0.350067	-0.0022526	0.00739764	0.761391
cg08668878	-0.00210772	0.0135519	0.876723	-0.00365064	0.00765405	0.634456	-0.00840936	0.0110252	0.447452
cg08668883	-0.00237591	0.0249924	0.924457	0.0177598	0.0141156	0.21132	0.00865068	0.0203327	0.671437
cg08668909	0.0139248	0.00628288	0.0289831	-0.00648313	0.00354854	0.0707458	-0.00643241	0.00511148	0.211228
cg08668997	-0.00475647	0.00309549	0.127619	0.00159604	0.00174832	0.363535	0.00291259	0.00251836	0.250271
cg08669010	0.00442935	0.0285344	0.876961	0.0130639	0.0161161	0.419551	-0.00522853	0.0232144	0.822271
cg08669018	0.00480688	0.00774311	0.536177	-0.00100487	0.00437327	0.818745	-0.00645355	0.00629946	0.30814
cg08669096	-0.00280667	0.0323688	0.93108	-0.00627731	0.0182817	0.732059	-0.00646551	0.0263338	0.806566
cg08669168	0.284613	0.115085	0.0151174	-0.0259749	0.0649997	0.690309	-0.24349	0.0936285	0.010746
cg08669249	0.0500735	0.0264671	0.0614547	-0.0267418	0.0149485	0.0767162	-0.0533071	0.0215325	0.0150145
cg08669370	0.0177949	0.0309466	0.566596	0.0031059	0.0174785	0.859327	0.0138191	0.0251768	0.584335
cg08669395	0.0317426	0.0424674	0.456577	0.000726199	0.0239854	0.975908	-0.0162541	0.0345497	0.639075
cg08669432	0.00532259	0.0125488	0.672386	-0.00977434	0.00708752	0.171005	-0.00475949	0.0102092	0.642109
cg08669447	-0.000433323	0.00354074	0.902847	-0.00283718	0.00199979	0.159148	-0.00318023	0.00288059	0.272288
cg08669452	-0.0211892	0.013884	0.130192	0.0111392	0.00784163	0.158631	0.0104162	0.0112954	0.35871
cg08669495	0.00915687	0.0261033	0.726496	-0.0207628	0.014743	0.162203	0.00394042	0.0212365	0.853182
cg08669673	-0.0366088	0.0323728	0.260878	0.0158757	0.018284	0.387361	0.0233922	0.0263371	0.376618
cg08669716	-0.00166072	0.0146103	0.909734	0.0105195	0.00825183	0.20539	-0.0043014	0.0118863	0.718222
cg08669718	-0.0173197	0.0471735	0.7143	-0.0154583	0.0266433	0.563117	0.00156294	0.0383783	0.967598
cg08669721	-0.00213121	0.00227493	0.351151	0.00193536	0.00128487	0.135215	-0.000253115	0.00185078	0.8915
cg08669738	0.00335945	0.00536729	0.532828	-0.00133251	0.00303142	0.661219	-0.00624496	0.0043666	0.15585
cg08669766	-0.00998672	0.0539414	0.853502	0.0168138	0.0304659	0.58228	0.0132672	0.0438844	0.763047
cg08669802	0.038114	0.0246799	0.125731	-0.0261298	0.0139391	0.0638307	-0.0332525	0.0200785	0.100896
cg08669816	0.00862468	0.0489153	0.860407	0.00973232	0.0276271	0.725389	-1.44176e-05	0.0397953	0.999712
cg08669938	-0.00431573	0.0202194	0.831423	-0.0330215	0.0114198	0.0047214	0.011093	0.0164496	0.501669
cg08669954	-0.0136298	0.0232415	0.558928	0.00275831	0.0131267	0.834003	0.00731541	0.0189083	0.699677
cg08669973	0.000172638	0.023315	0.994107	-0.0271803	0.0131682	0.0416523	0.0187887	0.0189681	0.32435
cg08670006	0.0257589	0.0481735	0.594061	0.00521385	0.0272082	0.84843	-0.0060523	0.0391919	0.87759
cg08670136	-0.0225002	0.0214699	0.297221	0.0134584	0.0121261	0.269772	0.0164779	0.017467	0.347808
cg08670205	-0.0017659	0.0099815	0.859938	0.00133308	0.0056375	0.813564	-0.00929096	0.00812052	0.255355
cg08670210	0.010268	0.0190542	0.591191	-0.00210277	0.0107617	0.84549	-0.0162544	0.0155017	0.296962
cg08670247	-0.0206446	0.0340989	0.546292	0.0151037	0.0192589	0.43479	0.0175169	0.0277414	0.529226
cg08670281	-0.0253504	0.0348071	0.46816	-0.016171	0.0196589	0.412743	0.0360882	0.0283175	0.205531
cg08670288	0.00446773	0.00729091	0.541441	0.00622137	0.00411787	0.134052	-0.00506624	0.00593157	0.395125
cg08670289	0.0272566	0.0154612	0.0810345	-0.00390397	0.00873243	0.655814	-0.0200367	0.0125786	0.114398
cg08670313	0.0206287	0.0242766	0.397543	-0.0181518	0.0137113	0.188631	-0.0295253	0.0197504	0.138149
cg08670367	0.000202266	0.0297048	0.994581	0.00513376	0.0167771	0.760255	0.00398126	0.0241665	0.869486
cg08670383	-0.0205418	0.0203184	0.314508	0.0141626	0.0114757	0.220105	0.00908574	0.0165302	0.583813
cg08670465	-0.0309804	0.0499783	0.536777	-0.00445026	0.0282275	0.875052	0.00960631	0.0406602	0.813725
cg08670517	0.00229683	0.00397666	0.564874	0.00103849	0.002246	0.64484	-0.000560496	0.00323524	0.862815
cg08670530	-0.00804942	0.0136321	0.556232	0.0121304	0.00769937	0.118364	-0.00914128	0.0110905	0.411803
cg08670534	-0.0143137	0.0283251	0.614458	-0.00269429	0.0159979	0.866604	0.0201858	0.0230441	0.383192
cg08670567	0.00485842	0.00989506	0.624528	0.00214086	0.00558868	0.702497	-0.00730297	0.00805019	0.366537
cg08670568	0.00113166	0.0267041	0.966284	-0.000123462	0.0150823	0.993485	0.0193719	0.0217253	0.374752
cg08670631	0.00960574	0.0126922	0.450971	-0.000141294	0.00716849	0.984314	-0.00226655	0.0103258	0.826715
cg08670647	-0.0139739	0.0146198	0.341514	0.0107666	0.0082572	0.19532	0.00347795	0.011894	0.77059
cg08670658	0.0220925	0.0189632	0.246839	-0.0146005	0.0107103	0.175938	-0.0233311	0.0154276	0.133678
cg08670672	-0.0119959	0.0112374	0.288371	0.00224631	0.00634682	0.724155	0.0143441	0.00914225	0.119874
cg08670691	0.0296484	0.013283	0.0278884	-0.0132306	0.00750216	0.0809219	-0.0142049	0.0108065	0.191753
cg08670693	0.00986597	0.0166972	0.555965	-0.0133503	0.00943051	0.160048	-0.00205229	0.0135841	0.880223
cg08670715	-0.0142475	0.00908888	0.120204	0.00485869	0.00513335	0.346225	0.0119185	0.00739432	0.110212
cg08670776	-0.00682441	0.0209756	0.745609	0.003285	0.0118469	0.782143	-0.000309184	0.0170648	0.985581
cg08670831	0.0231925	0.0312711	0.460067	-0.0167927	0.0176618	0.344047	-0.0315915	0.0254408	0.217287
cg08670868	-0.0204939	0.0260069	0.432589	0.00645272	0.0146886	0.66141	0.0125077	0.0211581	0.555777
cg08670906	-0.0223344	0.0280211	0.427346	-0.00183494	0.0158262	0.907935	0.0182704	0.0227967	0.424812
cg08670907	-0.00463813	0.0110293	0.675021	0.00132238	0.00622932	0.832327	-0.00520848	0.00897299	0.562935
cg08670916	-0.00925003	0.0367313	0.8017	-0.00461884	0.0207457	0.824278	-0.0120015	0.029883	0.688842
cg08670922	-0.016547	0.0579628	0.775882	0.0232002	0.0327371	0.480205	0.0263502	0.0471561	0.577582
cg08671003	-0.0165591	0.00859309	0.0568733	0.0122456	0.00485334	0.0132405	0.0119843	0.00699097	0.0896418
cg08671133	0.00930528	0.00509074	0.0706094	-0.00398276	0.00287522	0.169136	-0.00645834	0.0041416	0.12213
cg08671152	0.0145266	0.00789012	0.0686303	-0.00141815	0.0044563	0.750983	-0.0141883	0.00641906	0.0294086
cg08671217	-0.00438723	0.0106159	0.680311	0.00457259	0.0059958	0.447514	0.00876395	0.00863662	0.312727
cg08671244	-0.00847093	0.0126826	0.505754	0.00460914	0.00716305	0.521428	0.0119765	0.010318	0.248569
cg08671265	-0.00287231	0.0140757	0.838729	0.00152329	0.00794988	0.848443	-0.00799537	0.0114514	0.486704
cg08671280	0.00721087	0.0284633	0.800537	0.011714	0.0160759	0.467945	-0.0135623	0.0231565	0.559437
cg08671325	-0.0556809	0.0219145	0.0126287	0.0177839	0.0123772	0.153952	0.0426631	0.0178287	0.018619
cg08671326	0.00402555	0.0125251	0.748593	-0.00749712	0.00707413	0.291843	0.00373145	0.0101899	0.715012
cg08671330	-0.00536787	0.0109505	0.625091	-0.00061767	0.00618477	0.920652	-0.00369362	0.00890883	0.679339
cg08671343	0.00126032	0.00293889	0.668978	0.000836811	0.00165987	0.615293	-0.00195806	0.00239095	0.414806
cg08671346	-0.0155228	0.0153347	0.313904	0.00441184	0.00866098	0.611622	0.0160529	0.0124757	0.201217
cg08671362	-0.00107808	0.00260511	0.6799	-0.00105425	0.00147136	0.475379	0.0011736	0.00211941	0.58102
cg08671396	-0.00390744	0.0195378	0.841899	0.00476776	0.0110348	0.666644	-0.00396505	0.0158951	0.803534
cg08671405	0.0415403	0.028449	0.147443	-0.0200189	0.0160679	0.215774	-0.0111018	0.0231449	0.632534
cg08671425	-0.0260946	0.0298098	0.383514	-0.0195695	0.0168364	0.247924	0.00909764	0.024252	0.708375
cg08671460	0.0300645	0.016039	0.0638448	-0.0148359	0.00905874	0.104681	-0.0351852	0.0130486	0.00825005
cg08671478	-0.00619644	0.0217238	0.776064	-0.0144707	0.0122695	0.241092	0.0199164	0.0176735	0.262534
cg08671488	-0.0052208	0.0430483	0.903719	-0.0131377	0.0243135	0.590185	-0.0202236	0.0350222	0.564959
cg08671536	-0.00918346	0.0123629	0.459365	-0.00323877	0.00698252	0.643791	0.00555219	0.0100579	0.582191
cg08671543	-0.0225388	0.0263029	0.393594	0.013214	0.0148558	0.375919	0.0251104	0.0213989	0.243463
cg08671582	0.00291946	0.0152222	0.848303	6.39811e-05	0.0085974	0.994077	0.000280912	0.0123841	0.981949
cg08671624	0.00632928	0.00756333	0.40472	0.00264109	0.00427173	0.537831	-0.0107485	0.0061532	0.0838031
cg08671647	-0.0056674	0.01106	0.60951	-0.00229447	0.00624666	0.714178	-0.00070848	0.00899798	0.937402
cg08671705	-0.00219137	0.0212788	0.918186	-0.000377114	0.0120181	0.975031	-0.00884453	0.0173115	0.610566
cg08671718	0.0115803	0.0105334	0.274296	0.00186751	0.00594924	0.754259	-0.0124062	0.00856956	0.15089
cg08671764	0.0104706	0.0138249	0.450645	0.000299529	0.00780824	0.969478	-0.0188864	0.0112473	0.0963021
cg08671782	0.0039781	0.0521213	0.939317	-0.0246286	0.0294379	0.404837	-0.0213213	0.0424036	0.61622
cg08671821	-0.032882	0.0318806	0.304886	0.0140296	0.018006	0.437761	0.0182976	0.0259366	0.48219
cg08671827	-0.00690955	0.0102638	0.502407	0.00235112	0.00579695	0.685937	0.00185628	0.0083502	0.82454
cg08671876	0.0112703	0.0115606	0.332018	0.00431419	0.0065294	0.510334	-0.0131289	0.00940524	0.165897
cg08671944	0.00151488	0.00370106	0.683207	0.000699803	0.00209034	0.738508	-0.00022708	0.00301103	0.940037
cg08672054	-0.000945675	0.047289	0.984086	0.0217608	0.0267086	0.417191	0.00222687	0.0384723	0.95396
cg08672116	-0.0167898	0.023945	0.484851	-0.00331609	0.013524	0.806815	0.00550525	0.0194806	0.778079
cg08672140	-0.0214232	0.0325929	0.512531	0.00741235	0.0184083	0.688073	0.0010248	0.0265162	0.969249
cg08672199	0.00861602	0.0137295	0.531754	-0.0110175	0.00775434	0.158542	-0.00608181	0.0111697	0.58734
cg08672203	0.00508718	0.0263522	0.847322	-0.0108824	0.0148836	0.46642	-0.00442707	0.021439	0.836832
cg08672220	0.0225683	0.0220641	0.308895	-0.0141129	0.0124617	0.260185	-0.00773309	0.0179504	0.667557
cg08672241	0.0174555	0.0163629	0.288697	-0.00418184	0.00924171	0.651912	-0.0111014	0.0133122	0.406351
cg08672296	0.00989023	0.00752146	0.191601	-0.00304439	0.00424809	0.475295	-0.00620736	0.00611914	0.312881
cg08672314	0.0488571	0.0272019	0.0755615	-0.0210987	0.0153635	0.172793	-0.0329118	0.0221303	0.140176
cg08672410	-0.00884461	0.0154148	0.567435	-0.00213695	0.00870621	0.80662	0.00867918	0.0125408	0.490527
cg08672437	0.028594	0.0254955	0.264803	-0.0156452	0.0143998	0.279928	-0.0256721	0.0207421	0.21879
cg08672465	0.00526056	0.0417156	0.899907	0.0335233	0.0235608	0.157957	-0.0274147	0.033938	0.42117
cg08672488	-0.000720005	0.00968368	0.940882	0.00212113	0.0054693	0.698987	-0.000817886	0.00787822	0.917527
cg08672533	-0.0239502	0.0163847	0.147011	0.00227994	0.00925402	0.805909	0.0158359	0.0133299	0.237704
cg08672535	-0.0161516	0.0093924	0.0886545	0.00094225	0.00530478	0.859386	0.0144574	0.00764125	0.0614406
cg08672557	0.00138421	0.00286999	0.630665	0.000392202	0.00162096	0.809319	-0.000577954	0.0023349	0.805017
cg08672566	-0.0320917	0.0243276	0.190194	-0.000516712	0.0137401	0.970078	0.0181181	0.0197919	0.362212
cg08672675	-0.0131866	0.0358519	0.71381	0.00447346	0.020249	0.825612	0.0284955	0.0291675	0.330995
cg08672677	0.000842541	0.00345089	0.807624	0.000187916	0.00194905	0.923388	-0.00156705	0.0028075	0.578003
cg08672695	0.0437673	0.0253304	0.0871644	-0.0105468	0.0143065	0.46276	-0.0342217	0.0206078	0.0999857
cg08672720	-0.000404967	0.0140158	0.977008	-0.00509684	0.00791608	0.521171	-0.00137805	0.0114027	0.904055
cg08672775	0.0263316	0.0176362	0.138639	-0.0152618	0.00996084	0.128699	-0.0115058	0.014348	0.424547
cg08672886	0.00867791	0.0203644	0.670946	-0.00649057	0.0115017	0.573829	-0.0202606	0.0165676	0.224298
cg08672887	-0.0124876	0.00818998	0.130543	0.00513871	0.00462566	0.269324	0.000281362	0.00666302	0.966403
cg08672916	-0.0115582	0.0307791	0.708086	-0.00328504	0.0173839	0.850507	0.00113175	0.0250406	0.964042
cg08672919	0.0371173	0.0181073	0.0430498	-0.00652603	0.0102269	0.524882	-0.0232982	0.0147313	0.116976
cg08672956	0.0197148	0.0154822	0.205895	-0.0153268	0.00874429	0.0827669	-0.0200215	0.0125957	0.115157
cg08672999	0.040187	0.0222631	0.0741309	-0.0361655	0.0125741	0.00493897	-0.0179855	0.0181123	0.323155
cg08673030	-0.0278273	0.0197242	0.161464	0.0142922	0.0111401	0.202538	0.018212	0.0160468	0.25917
cg08673054	-0.00011234	0.0170813	0.994766	-0.0071927	0.00964745	0.457721	0.00263804	0.0138966	0.849833
cg08673056	-0.011776	0.0142875	0.41182	0.00380112	0.00806953	0.638655	-0.00126514	0.0116237	0.913551
cg08673142	-0.0160657	0.0214721	0.456125	0.0323493	0.0121274	0.008943	0.00985258	0.0174688	0.574036
cg08673194	0.0186319	0.0178953	0.300362	-0.0110243	0.0101072	0.278062	-0.00517958	0.0145589	0.722779
cg08673236	0.00350574	0.0505806	0.944884	0.0166225	0.0285677	0.561995	0.00504269	0.0411502	0.902719
cg08673291	-0.0297468	0.0158933	0.0642364	0.012076	0.00897646	0.181633	0.0175659	0.0129301	0.177416
cg08673353	0.00308653	0.00855089	0.718907	0.0021807	0.0048295	0.652601	-0.00417575	0.00695664	0.549722
cg08673419	-0.0706316	0.111397	0.527525	0.0705625	0.0629167	0.264806	0.0776554	0.0906282	0.393614
cg08673430	-0.0239661	0.0497842	0.631306	-0.00775156	0.0281179	0.783374	-0.00623179	0.0405023	0.878034
cg08673440	-0.0442846	0.0179013	0.0150871	0.0205668	0.0101106	0.0446341	0.0296914	0.0145637	0.0441709
cg08673490	-0.0130016	0.00859755	0.133691	0.00442734	0.00485586	0.364136	6.26039e-05	0.00699459	0.992877
cg08673532	-0.012218	0.012266	0.32166	0.00945082	0.00692777	0.175631	0.00860774	0.00997907	0.390475
cg08673584	-0.00749274	0.00769767	0.332762	0.00250573	0.00434761	0.565702	0.00316937	0.00626249	0.613932
cg08673615	0.0013323	0.00415595	0.749213	0.00118237	0.00234726	0.615587	-0.00261517	0.0033811	0.441108
cg08673665	-0.00850698	0.02403	0.724088	-0.00451154	0.013572	0.740286	-0.00276978	0.0195497	0.887625
cg08673716	-7.60564e-05	0.00435223	0.986093	-0.00462899	0.00245812	0.0626464	0.00107288	0.00354079	0.762528
cg08673728	0.0231144	0.0240988	0.339843	-0.00603886	0.0136109	0.658252	-0.00880507	0.0196057	0.654346
cg08673763	0.00203242	0.0163981	0.901615	0.000529374	0.00926158	0.954536	0.00361749	0.0133408	0.786839
cg08673857	-0.0238425	0.0349899	0.497218	0.0261755	0.0197621	0.188407	0.0216815	0.0284663	0.448095
cg08673864	0.00717347	0.00492746	0.148641	-0.00420879	0.00278301	0.133672	-0.00445723	0.00400877	0.268914
cg08673882	-0.00983057	0.00822173	0.234706	0.00162028	0.0046436	0.727892	0.00411436	0.00668885	0.53991
cg08673909	0.00885253	0.0115949	0.447008	-0.0117719	0.00654874	0.0753228	-0.0069857	0.0094331	0.460736
cg08673945	-0.0199657	0.0244058	0.415299	0.0134212	0.0137843	0.332623	0.00359723	0.0198555	0.856608
cg08673947	-0.0126924	0.010514	0.230264	0.00388992	0.00593825	0.513963	0.00411332	0.00855372	0.631673
cg08674011	0.00253277	0.0562332	0.964167	0.0267572	0.0317602	0.401574	0.00149487	0.0457489	0.974
cg08674025	0.00577626	0.00481005	0.232694	-0.00252514	0.00271669	0.354918	-0.000352122	0.00391325	0.928485
cg08674075	0.0131366	0.0100165	0.192754	-0.00621942	0.00565727	0.274301	-0.00656538	0.00814898	0.422385
cg08674093	-0.00585642	0.0109592	0.594285	0.00410913	0.00618968	0.508334	0.00753522	0.0089159	0.400089
cg08674116	0.0120882	0.0254947	0.636451	-0.00359278	0.0143993	0.803488	0.000997138	0.0207414	0.961755
cg08674159	0.00362301	0.00809946	0.655635	-0.000523954	0.00457454	0.909046	-0.00146105	0.00658937	0.824987
cg08674206	0.0321747	0.0288605	0.267648	-0.0250373	0.0163003	0.127759	-0.0189877	0.0234797	0.420653
cg08674223	0.0130174	0.0149335	0.385508	-0.00184581	0.00843438	0.827227	-0.00981579	0.0121493	0.421086
cg08674227	-0.00391514	0.028514	0.891071	0.00695762	0.0161046	0.666671	-0.00328973	0.0231978	0.887519
cg08674236	0.0106798	0.0237555	0.654013	0.00366051	0.013417	0.785561	-0.00355051	0.0193265	0.854619
cg08674238	0.00264649	0.0174868	0.880017	-0.0106534	0.00987648	0.283384	-0.00618235	0.0142265	0.664834
cg08674255	-0.00601017	0.0109564	0.584558	0.00990977	0.0061881	0.112502	0.000657809	0.00891362	0.941321
cg08674281	0.0173744	0.0193191	0.370677	-0.0156527	0.0109114	0.154603	-0.0146835	0.0157172	0.35248
cg08674321	0.0776445	0.0237364	0.00147937	-0.0397292	0.0134062	0.00381818	-0.0361232	0.0193109	0.0643835
cg08674349	0.00732104	0.019037	0.70139	0.00101857	0.010752	0.92472	0.00322664	0.0154876	0.835399
cg08674484	-0.0192603	0.0243475	0.430822	0.0126338	0.0137514	0.360491	0.0203422	0.0198081	0.306966
cg08674506	-0.0046116	0.0214697	0.830373	-0.0114566	0.012126	0.347083	0.00490378	0.0174668	0.779495
cg08674520	-0.00731728	0.0158148	0.644615	-0.000653291	0.00893212	0.941844	0.00905539	0.0128662	0.48322
cg08674654	0.000936785	0.0190342	0.960848	-0.00123035	0.0107505	0.909118	-0.00103045	0.0154854	0.947081
cg08674669	-0.00517122	0.0319196	0.871634	-0.00566271	0.0180281	0.754109	-0.00280672	0.0259684	0.914152
cg08674813	0.00982791	0.0386937	0.800033	-0.0141645	0.021854	0.518409	-0.0220566	0.0314795	0.485173
cg08674814	0.0074773	0.0162641	0.64672	-0.00402753	0.0091859	0.662027	-0.00711087	0.0132318	0.592204
cg08674833	-0.00613116	0.008507	0.472798	0.0075829	0.00480471	0.117737	0.00313224	0.00692093	0.651855
cg08674847	-0.00518689	0.017384	0.766051	0.0112778	0.00981838	0.253498	-0.00250711	0.0141428	0.859662
cg08674864	0.0124697	0.0144924	0.391652	-0.00787694	0.00818524	0.33825	-0.00572442	0.0117904	0.628394
cg08674878	0.0176599	0.00800531	0.0297191	-0.00510852	0.00452136	0.261292	-0.00718809	0.00651277	0.27243
cg08675000	0.0154838	0.00664256	0.021802	-0.00326212	0.00375169	0.386694	-0.0103256	0.0054041	0.0589652
cg08675002	0.0214932	0.0552241	0.697973	0.0194621	0.0311903	0.534092	-0.00480617	0.0449279	0.915028
cg08675092	-0.0150114	0.0110033	0.175609	0.000486838	0.00621459	0.937719	0.00701423	0.00895177	0.43519
cg08675117	-0.0016338	0.0318169	0.959151	0.00230798	0.0179701	0.898068	0.000815799	0.0258849	0.974922
cg08675147	0.0137355	0.0201502	0.497065	-0.0023802	0.0113808	0.834771	-0.00638892	0.0163934	0.697585
cg08675176	-0.00126429	0.00279543	0.652075	0.00146238	0.00157885	0.356602	0.000479931	0.00227425	0.833303
cg08675193	0.0064579	0.00430003	0.136357	-0.00446925	0.00242864	0.0687609	-0.00459846	0.00349832	0.191753
cg08675214	0.0253486	0.0294272	0.39112	-0.00099411	0.0166203	0.952426	-0.0197121	0.0239407	0.412296
cg08675218	0.00935342	0.0119897	0.4372	0.000953742	0.00677173	0.888284	0.000370208	0.00975431	0.969802
cg08675225	-0.0145964	0.0375691	0.698473	0.00191907	0.0212189	0.928121	0.0134364	0.0305646	0.66119
cg08675262	-0.00461016	0.0109402	0.67439	-0.00785962	0.006179	0.206387	0.00932009	0.00890051	0.29761
cg08675322	0.00778174	0.00908312	0.393686	0.00172397	0.0051301	0.737552	-0.00182353	0.00738963	0.805603
cg08675364	0.0405079	0.0378489	0.287135	-0.00809932	0.0213769	0.705595	-0.0179198	0.0307922	0.561931
cg08675498	0.0024382	0.00572675	0.671219	-0.00210483	0.00323444	0.516728	-0.00170066	0.00465904	0.715879
cg08675510	0.0017441	0.00480648	0.717488	0.00464728	0.00271468	0.0900762	0.00129296	0.00391035	0.741614
cg08675521	-0.0253567	0.0151295	0.0969306	-0.000679425	0.00854507	0.936789	0.0376304	0.0123087	0.00287961
cg08675544	0.0309583	0.014495	0.035188	-0.0149164	0.00818671	0.0715014	-0.0102274	0.0117925	0.387906
cg08675565	-0.0229564	0.025743	0.374709	0.0129796	0.0145395	0.374197	-0.000236775	0.0209434	0.991003
cg08675585	0.015242	0.0217019	0.484134	0.00267328	0.0122571	0.827805	-0.0241007	0.0176557	0.175367
cg08675618	-0.0338086	0.0249042	0.177725	0.0137924	0.0140658	0.32922	0.024598	0.020261	0.227642
cg08675630	-0.000163205	0.0224469	0.994214	-0.00576145	0.0126779	0.650512	-0.00437606	0.0182618	0.811119
cg08675654	0.00183769	0.00629705	0.771031	-0.00313857	0.00355654	0.379679	-0.000892592	0.00512301	0.862043
cg08675664	0.00705849	0.00430597	0.104371	-0.00606817	0.00243199	0.0142619	-0.00462861	0.00350315	0.189488
cg08675717	-0.0111792	0.00950504	0.242388	-0.0021206	0.0053684	0.693691	0.0134309	0.00773289	0.0855551
cg08675743	0.021071	0.0132988	0.116318	-0.00706793	0.00751112	0.349021	-0.0128518	0.0108194	0.237762
cg08675757	-0.0042848	0.0329371	0.896761	0.00972398	0.0186027	0.60235	-0.000961938	0.0267962	0.971436
cg08675802	-0.0147409	0.00829376	0.0786136	0.00331273	0.00468428	0.481119	0.00668935	0.00674745	0.323937
cg08675869	0.0055321	0.00383634	0.152483	-0.00382858	0.00216675	0.0803462	-0.00191204	0.00312108	0.541546
cg08675901	-0.00861919	0.029543	0.771094	0.0217983	0.0166858	0.194474	0.00164951	0.0240349	0.945424
cg08675936	0.00268334	0.0087877	0.760746	0.000209163	0.00496325	0.966471	-0.00608912	0.0071493	0.396452
cg08675941	-0.0591581	0.0329211	0.0754213	0.0367963	0.0185937	0.0506255	0.0121561	0.0267832	0.650927
cg08675999	0.00242225	0.0439244	0.956135	0.0116703	0.0248083	0.639101	0.0173376	0.035735	0.628638
cg08676001	0.0110026	0.0158029	0.487926	-4.63809e-05	0.0089254	0.995864	-0.0171447	0.0128565	0.185445
cg08676094	-0.0371117	0.019443	0.0592208	0.00834969	0.0109813	0.448868	0.0302359	0.015818	0.0588633
cg08676173	0.0283274	0.0109508	0.0111566	3.0397e-05	0.00618493	0.996089	-0.0226778	0.00890906	0.0124721
cg08676242	0.0077883	0.0120135	0.518308	-0.00192167	0.00678515	0.777607	-0.0117949	0.00977364	0.230413
cg08676249	0.00343159	0.00521676	0.512209	-0.00105302	0.0029464	0.721566	-0.00206446	0.00424413	0.627751
cg08676251	-0.00980475	0.0145141	0.500929	0.00293753	0.00819751	0.720856	0.00522496	0.0118081	0.659109
cg08676297	0.00847736	0.00802797	0.293575	-0.00281173	0.00453416	0.536617	-0.00725257	0.00653121	0.269524
cg08676407	0.0134611	0.015832	0.39726	0.000247009	0.00894184	0.978018	-0.0162764	0.0128802	0.209346
cg08676425	-0.0145983	0.0105017	0.167653	-0.00499263	0.00593133	0.401983	0.0115701	0.00854376	0.178781
cg08676438	-0.0253593	0.0217989	0.247521	0.00622276	0.0123119	0.614395	0.00952492	0.0177347	0.59243
cg08676440	-0.0209253	0.0301261	0.488955	0.0145248	0.0170151	0.395385	0.00504922	0.0245093	0.837208
cg08676455	0.00339758	0.00975107	0.728264	-0.00343858	0.00550736	0.533841	-0.00736657	0.00793305	0.355382
cg08676486	0.00411059	0.0162356	0.800657	-0.0150311	0.00916979	0.10438	0.000651499	0.0132086	0.960762
cg08676510	0.0203521	0.0284065	0.475412	-0.0347672	0.0160438	0.0326572	0.0103323	0.0231103	0.655799
cg08676534	0.00694711	0.0118882	0.560312	-0.00788304	0.00671437	0.243218	-0.00688732	0.00967169	0.478088
cg08676585	0.000306746	0.00651884	0.962565	0.000616247	0.00368181	0.867419	2.32499e-05	0.00530344	0.996511
cg08676721	0.000339887	0.0126686	0.978651	0.00926085	0.00715518	0.198608	0.00729147	0.0103066	0.480964
cg08676730	-0.00154807	0.0079883	0.84674	-0.0065792	0.00451175	0.147973	0.00385238	0.00649893	0.5547
cg08676755	0.00176136	0.0128804	0.891512	-0.00247899	0.00727481	0.734011	-0.00473559	0.010479	0.652329
cg08676812	0.00475565	0.00271042	0.0824565	-0.00281245	0.00153083	0.0692105	-0.00385202	0.00220508	0.0837899
cg08676862	0.0036592	0.0097265	0.707575	-0.00452649	0.00549348	0.411955	0.00215939	0.00791306	0.785512
cg08676905	0.000492164	0.00665742	0.941219	-0.00290203	0.00376008	0.44209	0.0012126	0.00541619	0.823314
cg08676970	0.0106572	0.0107778	0.325188	-0.00617545	0.00608724	0.312847	-0.017087	0.00876834	0.0541897
cg08676975	0.00189967	0.0047875	0.69238	-0.00125098	0.00270396	0.644642	-0.000446275	0.0038949	0.909013
cg08677047	0.0058377	0.0236637	0.805661	-0.0053982	0.0133651	0.687165	-0.00238716	0.0192518	0.901572
cg08677140	0.00608332	0.0107153	0.571521	-0.00101256	0.00605194	0.86747	-0.00144099	0.00871749	0.86905
cg08677177	-0.000695866	0.00492706	0.887975	0.00028797	0.00278278	0.917791	-0.0010197	0.00400844	0.799728
cg08677202	-0.0015462	0.00231951	0.50659	0.000625197	0.00131005	0.634259	0.000692367	0.00188705	0.714481
cg08677210	0.0373477	0.0530827	0.483365	0.00310737	0.0299808	0.917663	-0.0153671	0.0431858	0.722727
cg08677240	-0.00616094	0.00994004	0.536821	-0.00106821	0.00561409	0.849488	0.00694251	0.00808679	0.392712
cg08677259	-0.00986428	0.00856436	0.252213	0.00101142	0.00483711	0.834807	0.00661182	0.0069676	0.344986
cg08677347	0.0030156	0.0135591	0.824463	0.00479314	0.00765814	0.532843	-0.00344564	0.0110311	0.755434
cg08677375	0.00013669	0.00227937	0.952303	-0.00122837	0.00128738	0.342349	-0.00102163	0.0018544	0.582941
cg08677398	-0.0114948	0.0358381	0.749089	-0.0230382	0.0202412	0.257819	0.00496824	0.0291564	0.865047
cg08677535	-0.0197733	0.0146394	0.179904	0.0083562	0.00826824	0.314678	0.0248057	0.01191	0.0398765
cg08677558	-0.00525677	0.0344895	0.879172	0.00441967	0.0194795	0.820984	0.0135934	0.0280592	0.629145
cg08677579	-0.00307547	0.0340702	0.928258	0.0096473	0.0192427	0.61725	0.0198999	0.0277181	0.474502
cg08677613	-0.00735933	0.0201872	0.71623	0.0121889	0.0114016	0.287673	0.0169529	0.0164234	0.3045
cg08677617	-0.00507514	0.0132104	0.701679	-0.00273355	0.00746116	0.714879	0.00701063	0.0107474	0.515729
cg08677627	-0.0195546	0.0158021	0.218871	0.00435723	0.00892496	0.626494	0.0123307	0.0128559	0.339847
cg08677655	-0.0109004	0.021374	0.61121	0.00575785	0.0120719	0.634451	0.00302838	0.0173889	0.862103
cg08677657	0.0129364	0.0142979	0.367802	0.00262621	0.00807538	0.745714	-0.0203683	0.0116322	0.0830692
cg08677672	0.0344349	0.0321016	0.286047	-0.00947869	0.0181308	0.602297	-0.0187952	0.0261164	0.473442
cg08677692	-0.00585232	0.0125064	0.640863	-0.00126074	0.00706358	0.858711	-0.00995711	0.0101747	0.33018
cg08677715	0.00436422	0.00793342	0.583499	-0.00136451	0.00448076	0.761373	-0.000996957	0.00645429	0.877561
cg08677755	0.0032008	0.0112253	0.776136	0.0048066	0.00633997	0.450185	0.00303533	0.00913238	0.74032
cg08677803	0.00793456	0.0119767	0.509207	0.00705973	0.00676439	0.29921	-0.00455642	0.00974374	0.641091
cg08677805	0.00711237	0.0101586	0.485505	0.00430832	0.00573755	0.454513	-0.00650984	0.00826463	0.432788
cg08677916	-0.00490922	0.0168067	0.770828	-0.00134189	0.00949234	0.887872	0.0233028	0.0136732	0.0915004
cg08677932	0.00907272	0.00603973	0.136268	-0.00448637	0.00341121	0.191517	-0.00715012	0.00491366	0.148823
cg08677954	-0.0494289	0.0244593	0.0460219	0.0279018	0.0138145	0.0461399	0.0364344	0.019899	0.0701444
cg08678044	-0.00292088	0.0394703	0.94116	-0.019375	0.0222926	0.386904	-0.00211625	0.0321113	0.947589
cg08678055	-0.0174908	0.027084	0.519918	-0.00437272	0.0152969	0.775591	0.0124646	0.0220344	0.572897
cg08678145	0.00776867	0.0106867	0.468989	0.0054423	0.00603577	0.369441	-0.0134801	0.0086942	0.124253
cg08678154	-0.0375047	0.019455	0.0567794	0.00941895	0.0109881	0.393428	0.0250079	0.0158277	0.117328
cg08678202	-0.00605379	0.0109025	0.579978	0.000419699	0.00615769	0.945798	0.00621653	0.00886981	0.485049
cg08678248	-0.00407422	0.0125474	0.746096	-0.00124093	0.00708673	0.861358	0.00211319	0.0102081	0.83643
cg08678256	-0.00736045	0.0389881	0.85065	-0.00467307	0.0220203	0.832379	-0.00373801	0.0317191	0.90643
cg08678288	-0.0331091	0.0173697	0.0595615	0.0100629	0.00981031	0.307536	0.0221005	0.0141312	0.121053
cg08678311	-0.00869143	0.010203	0.396375	0.0102438	0.00576261	0.0785651	0.00953836	0.00830073	0.253312
cg08678314	-0.0449547	0.0379998	0.239662	0.0207251	0.0214621	0.336592	0.0355725	0.030915	0.252675
cg08678364	-0.00104462	0.00780119	0.893752	0.00199247	0.00440608	0.652117	-0.0058035	0.00634671	0.362746
cg08678397	-0.0479676	0.0353215	0.177573	0.0120367	0.0199494	0.547661	0.0232605	0.028736	0.420215
cg08678429	0.00789902	0.0110124	0.474904	0.00717191	0.00621974	0.251678	-0.00914301	0.00895919	0.309996
cg08678437	-0.00653868	0.0104497	0.532947	0.0132799	0.00590194	0.0266796	-0.00111511	0.00850142	0.895912
cg08678508	0.0436495	0.0209366	0.0396831	-0.0136026	0.0118249	0.252804	-0.0281762	0.0170331	0.101285
cg08678514	-0.00715735	0.0121155	0.556041	-0.000491249	0.00684278	0.942915	0.00863146	0.00985665	0.383335
cg08678586	0.00662798	0.0224441	0.768381	-0.00387042	0.0126763	0.760764	0.00308812	0.0182595	0.866048
cg08678693	-0.0370005	0.0162101	0.0246175	0.0123871	0.00915537	0.179173	0.0193609	0.0131878	0.145281
cg08678698	-0.0531845	0.047039	0.260964	0.000873747	0.0265674	0.973831	0.0145125	0.0382689	0.705341
cg08678728	-0.0121075	0.0507753	0.812028	0.0253959	0.0286776	0.378021	0.0326918	0.0413086	0.43062
cg08678755	-0.0031082	0.0141205	0.826236	0.00059072	0.00797521	0.941106	0.00365028	0.0114879	0.75135
cg08678849	0.0396811	0.0393299	0.315494	-0.00542555	0.0222134	0.80755	-0.0147397	0.0319971	0.646066
cg08678851	-0.0244402	0.0151452	0.109803	0.00835875	0.00855394	0.330885	0.00728104	0.0123215	0.555933
cg08678898	0.00065588	0.00495101	0.894881	0.00163792	0.00279631	0.559394	-0.00166309	0.00402793	0.680589
cg08678925	-0.0270981	0.0385872	0.484184	0.00609138	0.0217939	0.780451	0.00497692	0.0313929	0.87436
cg08678930	-0.00105014	0.00430937	0.807982	0.000509842	0.00243391	0.834513	0.00171168	0.00350592	0.626479
cg08678949	-0.00917987	0.0100377	0.362678	0.0097731	0.00566924	0.0878824	0.0101996	0.00816623	0.214643
cg08678966	0.00355216	0.0168697	0.833664	-0.0166882	0.00952791	0.0829868	0.0065407	0.0137244	0.634727
cg08679011	-0.0501644	0.0210644	0.0191753	0.011909	0.0118971	0.319293	0.0257577	0.0171371	0.136046
cg08679013	0.000443866	0.0223441	0.984191	-0.00052588	0.0126199	0.966846	0.0105526	0.0181782	0.562907
cg08679015	-0.0033282	0.0120938	0.783742	0.0143842	0.0068305	0.0377702	0.0037698	0.00983897	0.702438
cg08679066	-0.00269465	0.0197115	0.891545	-0.00195364	0.011133	0.861063	0.00965677	0.0160365	0.548448
cg08679134	0.00612544	0.00287407	0.0355678	-0.00506971	0.00162326	0.0023527	-0.00632963	0.00233822	0.00801009
cg08679171	-0.0138294	0.00860934	0.11142	0.00980241	0.00486252	0.0465464	0.00225561	0.00700419	0.74811
cg08679180	0.0137121	0.0309281	0.658488	-0.00125196	0.017468	0.943009	0.00678144	0.0251618	0.788101
cg08679183	-0.0316477	0.0177146	0.0771048	0.0149254	0.0100051	0.138969	0.024127	0.0144118	0.0972978
cg08679238	-0.0206348	0.0499476	0.680415	-0.018032	0.0282102	0.524183	0.00451881	0.0406352	0.911682
cg08679252	0.0258583	0.0228857	0.261281	-0.0209013	0.0129258	0.109086	-0.0153262	0.0186188	0.41242
cg08679301	-0.0179366	0.0137268	0.194379	0.0191957	0.00775285	0.0150028	0.0119228	0.0111676	0.288311
cg08679403	0.00506502	0.0159705	0.751805	0.000783059	0.00902005	0.930997	0.00605046	0.0129929	0.642482
cg08679405	0.00706058	0.0419984	0.866839	0.00811896	0.0237205	0.732876	0.00364107	0.0341681	0.915353
cg08679436	0.00702448	0.0110022	0.524663	-0.00431753	0.00621399	0.48882	-0.00600586	0.00895092	0.503814
cg08679466	-0.0334052	0.0300735	0.269378	0.0112306	0.0169854	0.510041	0.0184228	0.0244665	0.453265
cg08679495	-0.0131361	0.0232281	0.573008	0.00935914	0.0131191	0.477295	0.0127271	0.0188974	0.502224
cg08679502	-0.0454411	0.0384745	0.240433	0.00347808	0.0217302	0.873166	0.0191904	0.0313012	0.541238
cg08679510	0.00432707	0.00961206	0.653581	-0.000971782	0.00542885	0.858305	-0.00706635	0.00781996	0.368407
cg08679638	-0.0166779	0.0144784	0.25216	5.93492e-05	0.00817736	0.994224	0.0173393	0.011779	0.144213
cg08679702	-0.106568	0.0366539	0.00450728	0.0438673	0.020702	0.0366191	0.0716818	0.0298201	0.0181052
cg08679730	-0.017477	0.0245781	0.478724	-0.00416936	0.0138816	0.764545	0.0130457	0.0199957	0.515654
cg08679775	-0.0105942	0.0122829	0.390507	0.00178245	0.00693731	0.797767	0.00493724	0.00999282	0.622356
cg08679800	-0.0352397	0.0292634	0.231404	0.0156758	0.0165278	0.345234	0.0129451	0.0238075	0.587854
cg08679807	0.0108485	0.0140841	0.442994	0.00628174	0.00795464	0.431612	-0.00759324	0.0114582	0.509085
cg08679808	-0.00326054	0.00817122	0.690741	0.00485238	0.00461507	0.29565	-0.00277874	0.00664775	0.676864
cg08679828	0.00444319	0.00452071	0.3281	-0.000997928	0.00255327	0.696762	-0.000879713	0.00367785	0.811456
cg08679831	-0.00282279	0.0167938	0.866863	-0.000271604	0.00948507	0.977214	0.00565219	0.0136627	0.680002
cg08679876	0.00275412	0.0331096	0.933877	-0.00474902	0.0187002	0.800062	-0.00577011	0.0269366	0.830828
cg08679905	0.0556353	0.0224629	0.0149708	0.00144713	0.0126869	0.90942	-0.0507354	0.0182749	0.00658831
cg08679915	-0.0140214	0.0120559	0.247641	0.00934892	0.00680914	0.172887	0.00481071	0.00980819	0.624892
cg08679951	0.0214483	0.0182477	0.242682	-0.0210068	0.0103062	0.0442169	-0.0150455	0.0148455	0.31333
cg08679971	-0.0372215	0.0274745	0.178608	0.0121279	0.0155175	0.436355	0.0102593	0.0223521	0.64726
cg08679985	-0.00249831	0.00887048	0.778811	0.00399868	0.00501	0.426719	-0.00045587	0.00721664	0.94976
cg08679989	0.0122508	0.00640423	0.0586773	-0.00442324	0.00361708	0.22431	-0.00720981	0.00521021	0.169568
cg08680007	0.0271251	0.028832	0.349122	-0.00971918	0.0162842	0.551985	-0.0243299	0.0234564	0.302178
cg08680048	-0.0237318	0.049577	0.633228	-0.00868387	0.0280009	0.757122	0.00501041	0.0403337	0.901393
cg08680083	0.00217466	0.0116669	0.852519	0.0109032	0.0065894	0.101194	-0.00502058	0.00949167	0.598039
cg08680085	-0.00455842	0.0107735	0.67314	0.00313541	0.00608485	0.607517	0.000640806	0.00876489	0.941867
cg08680099	-0.0144477	0.0315114	0.647616	0.0265295	0.0177975	0.139271	0.013014	0.0256363	0.612846
cg08680102	-0.00345389	0.00325813	0.291712	-0.00186119	0.00184018	0.314308	0.00292888	0.00265068	0.271884
cg08680129	0.0275076	0.0112238	0.0160248	-0.000803194	0.00633916	0.899435	-0.0212302	0.00913122	0.0221343
cg08680141	-0.000592141	0.0111	0.957565	-0.0130797	0.00626925	0.0395454	0.00300688	0.00903051	0.739869
cg08680162	-0.00257397	0.00573592	0.654606	-0.00309299	0.00323962	0.34206	0.00437805	0.0046665	0.350455
cg08680172	0.00659472	0.0145249	0.650813	0.0039439	0.00820361	0.631764	-0.00327361	0.0118169	0.782341
cg08680173	0.0193609	0.0342946	0.573672	-0.0135137	0.0193694	0.487029	-0.00703606	0.0279006	0.801428
cg08680216	-0.0192135	0.0147058	0.194432	0.0163496	0.00830577	0.0518392	0.0131276	0.011964	0.275218
cg08680218	-0.0438017	0.025944	0.0945304	0.0254383	0.0146531	0.0856998	0.025667	0.0211069	0.226888
cg08680239	-0.00382198	0.00771013	0.621209	6.31611e-05	0.00435465	0.988457	0.000872059	0.00627263	0.889715
cg08680260	-0.00663037	0.00826565	0.424401	-0.00139421	0.0046684	0.765841	0.000234973	0.00672458	0.972197
cg08680266	0.0286092	0.0149528	0.0586287	-0.00888058	0.00844528	0.295595	-0.0181666	0.012165	0.138556
cg08680384	0.00149119	0.00292841	0.611747	-0.000120502	0.00165395	0.942069	-0.000173628	0.00238243	0.942051
cg08680414	0.00448168	0.00409692	0.276674	2.73027e-05	0.00231392	0.99061	-0.00239222	0.00333308	0.474636
cg08680415	-0.0356661	0.0241482	0.142891	0.0188238	0.0136388	0.170677	0.0179366	0.0196459	0.363488
cg08680417	0.00406548	0.00390719	0.300663	0.00123942	0.00220676	0.57564	-0.0042821	0.00317872	0.181051
cg08680523	-0.0106699	0.0164306	0.517604	-0.00105659	0.00927991	0.909584	0.020476	0.0133672	0.128792
cg08680528	-0.0259931	0.0129747	0.0478996	-0.0015014	0.00732806	0.838088	0.0203317	0.0105557	0.0569847
cg08680637	-0.00366582	0.0100535	0.716174	0.00646187	0.00567819	0.257889	-0.00569648	0.00817913	0.487786
cg08680689	-0.000402266	0.00351547	0.909133	0.000636623	0.00198552	0.749172	0.00325387	0.00286004	0.258018
cg08680693	0.00820102	0.0250564	0.744138	-0.0111047	0.0141518	0.434531	0.00574872	0.0203848	0.778531
cg08680728	-0.00698048	0.0190358	0.714631	0.00445722	0.0107513	0.67936	-0.00947806	0.0154867	0.541946
cg08680731	0.00500039	0.00542943	0.359323	-0.00104938	0.00306652	0.732929	0.00419297	0.00441715	0.34483
cg08680764	0.000560763	0.00267884	0.834625	-0.000460426	0.001513	0.761534	-0.00116203	0.00217939	0.595107
cg08680771	0.00613575	0.00281831	0.0318743	-0.000579112	0.00159177	0.716779	-0.00566897	0.00229286	0.0151419
cg08680773	0.0285884	0.0291457	0.329069	-0.0172006	0.0164614	0.298638	-0.0151986	0.0237117	0.523035
cg08680808	0.0173636	0.0146678	0.239361	-0.00663813	0.0082843	0.424903	-0.0186826	0.0119331	0.120663
cg08680815	0.00731729	0.00892134	0.414092	-0.0049571	0.00503873	0.327637	-0.00292339	0.00725802	0.687987
cg08680887	0.0766111	0.0457677	0.097337	-0.0341359	0.0258494	0.189721	-0.0605347	0.0372347	0.107212
cg08680920	0.00217476	0.00775609	0.779766	0.0014853	0.0043806	0.735287	-0.00392306	0.00631002	0.53557
cg08680998	-0.0375031	0.0244515	0.128306	0.00821269	0.0138101	0.553422	0.0236065	0.0198927	0.238216
cg08681009	-0.00556287	0.0260491	0.831339	0.0208403	0.0147124	0.159796	-0.00174825	0.0211924	0.934422
cg08681017	-0.037691	0.0168806	0.0278377	0.014016	0.0095341	0.14474	0.0271412	0.0137333	0.0509317
cg08681117	-0.020021	0.0124217	0.110228	0.00627533	0.00701574	0.373265	0.0171789	0.0101058	0.0923204
cg08681197	-0.0124241	0.0104423	0.237005	0.00459365	0.00589775	0.437926	0.00571662	0.00849539	0.50259
cg08681225	0.0128006	0.0171627	0.457552	-0.00657722	0.00969343	0.499039	-0.00747172	0.0139629	0.593783
cg08681268	0.0388362	0.0284869	0.175911	-0.0158546	0.0160893	0.326846	-0.0238959	0.0231757	0.305043
cg08681293	-0.0207706	0.0248246	0.404801	0.0172089	0.0140208	0.222619	0.0337055	0.0201962	0.0983285
cg08681307	-0.0128543	0.0128815	0.32079	0.0140739	0.00727542	0.0559428	0.00154003	0.0104798	0.883472
cg08681365	-0.000698769	0.00548868	0.898955	-0.00227615	0.00309998	0.464552	0.00018156	0.00446536	0.96765
cg08681409	-0.00598813	0.0274912	0.828023	0.00176616	0.0155269	0.90967	0.0223578	0.0223657	0.319943
cg08681413	-0.00727027	0.0192914	0.707088	0.0126367	0.0108957	0.248952	-0.0114925	0.0156946	0.46576
cg08681432	0.00523319	0.00449402	0.247057	-0.00398009	0.0025382	0.120087	-0.00540215	0.00365614	0.142733
cg08681437	0.00474645	0.0146674	0.746927	0.00440213	0.00828409	0.596347	-0.00367816	0.0119328	0.758554
cg08681445	0.0130035	0.0101118	0.201483	-0.0073762	0.00571111	0.19955	0.00061604	0.00822655	0.940459
cg08681473	-0.0178363	0.0169637	0.295644	0.00950349	0.00958104	0.323686	0.0100071	0.013801	0.470117
cg08681497	-0.0176937	0.0161639	0.276355	0.00315194	0.0091293	0.730642	0.00439593	0.0131503	0.738879
cg08681519	0.00562177	0.00559645	0.3176	-0.00337126	0.00316085	0.288788	-0.00251476	0.00455303	0.581981
cg08681672	-0.00855297	0.0115852	0.462115	0.00585994	0.00654325	0.372677	0.0123406	0.0094252	0.193486
cg08681685	0.0131906	0.0288561	0.6486	0.00996197	0.0162978	0.542452	-0.0469297	0.0234761	0.0483733
cg08681689	0.00421101	0.0261521	0.872409	0.0111711	0.0147706	0.451281	0.00142215	0.0212762	0.946843
cg08681726	-0.00475229	0.0135354	0.726266	-0.00327964	0.00764471	0.668859	0.0113996	0.0110118	0.303115
cg08681737	0.00527262	0.00423509	0.216107	-0.0024035	0.00239196	0.317455	-0.000610152	0.00344549	0.859805
cg08681790	0.000985362	0.00319427	0.758373	0.00127898	0.00180411	0.480053	-0.00275111	0.00259872	0.292366
cg08681841	0.0116382	0.0159271	0.466696	-0.00113866	0.00899558	0.899532	-0.00271969	0.0129576	0.834189
cg08681855	-0.00247647	0.0114629	0.829403	-0.00333948	0.00647417	0.607145	0.00266986	0.00932569	0.77526
cg08681856	0.00820492	0.0271084	0.762782	-0.000866564	0.0153107	0.95498	-0.0104291	0.0220542	0.637347
cg08681864	-0.0272949	0.0242348	0.262802	0.0123211	0.0136877	0.370243	0.0184547	0.0197164	0.35157
cg08681869	0.00532416	0.0115826	0.646772	-0.0159033	0.00654179	0.0168729	-0.00389053	0.00942309	0.680602
cg08681890	-0.0023652	0.0178318	0.894751	-0.0113484	0.0100713	0.262578	0.00912667	0.0145072	0.530738
cg08681904	-0.0157307	0.0376334	0.676862	-0.012464	0.0212551	0.558957	-0.0198447	0.0306169	0.518395
cg08681909	-0.00639133	0.0122573	0.603244	0.00126223	0.00692288	0.855703	0.0026695	0.00997203	0.789494
cg08681919	-0.00921236	0.0164592	0.576956	0.000993422	0.0092961	0.915115	0.00654407	0.0133905	0.62614
cg08681924	-0.00624466	0.00675149	0.357274	0.00198177	0.00381321	0.604437	-0.00113993	0.00549272	0.836023
cg08681966	0.00133785	0.0127069	0.916364	-0.00608419	0.00717679	0.398638	-0.00244256	0.0103378	0.813712
cg08682036	0.00212585	0.0141489	0.880877	0.00383687	0.00799123	0.632201	-0.0128873	0.0115109	0.265633
cg08682063	0.00110224	0.00491777	0.823119	-0.000314184	0.00277753	0.91017	-0.00270623	0.00400089	0.500375
cg08682153	0.0502858	0.0345068	0.148238	-0.0234362	0.0194893	0.232061	-0.0242778	0.0280732	0.389259
cg08682172	-0.00905485	0.0272965	0.740807	-0.011489	0.0154169	0.457922	0.0107863	0.0222072	0.628255
cg08682183	0.0304636	0.0350584	0.387004	-0.00748657	0.0198008	0.706179	-0.0232459	0.028522	0.41704
cg08682210	-0.0167929	0.0156975	0.287345	-0.00189332	0.0088659	0.831341	0.0190474	0.0127708	0.139049
cg08682282	0.0176858	0.0109079	0.10815	0.00616687	0.00616072	0.319293	-0.0195486	0.00887419	0.0299479
cg08682334	0.0166592	0.0130356	0.204274	-0.00892069	0.00736242	0.228559	-0.0051595	0.0106052	0.627693
cg08682341	-0.000431716	0.00418774	0.918102	-0.000157392	0.00236522	0.94708	-0.00426429	0.00340697	0.213682
cg08682385	0.0371332	0.0425704	0.38519	0.00929391	0.0240436	0.699932	-0.0179275	0.0346335	0.605879
cg08682433	0.00658495	0.029862	0.825931	0.00941113	0.0168659	0.578119	0.00210726	0.0242944	0.931057
cg08682475	0.00487727	0.00485347	0.317418	-0.00331035	0.00274122	0.230099	-0.00157505	0.00394858	0.690842
cg08682532	-0.0146659	0.0228762	0.522956	-0.00137045	0.0129204	0.915745	-0.00330037	0.0186111	0.859612
cg08682535	-0.00642924	0.0201365	0.750192	0.000312517	0.011373	0.978134	0.0114612	0.0163822	0.485828
cg08682544	-0.00182906	0.00557112	0.743378	-0.00357811	0.00314654	0.258246	-0.000293306	0.00453242	0.948534
cg08682559	0.00940541	0.0120506	0.43698	-0.00102936	0.00680609	0.880096	0.00159388	0.00980381	0.871186
cg08682582	0.00286932	0.00257328	0.267559	-0.000138822	0.00145338	0.924099	-0.00219571	0.00209351	0.296843
cg08682607	0.00171918	0.015825	0.913712	-0.00417553	0.00893789	0.641414	0.0024958	0.0128745	0.84669
cg08682625	-0.032089	0.0442616	0.470189	-0.00269904	0.0249987	0.914242	0.00583508	0.0360093	0.871605
cg08682687	-0.00944946	0.030327	0.756017	-0.00354683	0.0171286	0.836384	-0.000753084	0.0246728	0.975712
cg08682760	-0.00184866	0.007622	0.808867	0.0023643	0.00430487	0.584108	-0.00357402	0.00620093	0.565688
cg08682866	-0.00518397	0.0115861	0.655551	-0.000384285	0.00654376	0.95329	0.0100017	0.00942593	0.291261
cg08682919	0.0150505	0.013247	0.258666	0.00503139	0.00748185	0.502861	-0.0180136	0.0107772	0.097822
cg08682936	-0.0084082	0.00941376	0.373948	-0.00253511	0.00531685	0.63456	0.00222938	0.00765863	0.771595
cg08682981	0.030278	0.0160567	0.0622984	-0.0171597	0.00906876	0.0614195	-0.0139109	0.0130631	0.289535
cg08683012	0.000339525	0.00427393	0.936844	-0.0029251	0.00241389	0.228511	0.00197798	0.00347708	0.570752
cg08683064	-0.00835471	0.0113528	0.463538	0.000872037	0.006412	0.8921	0.00711198	0.00923613	0.443142
cg08683071	0.000765834	0.00777982	0.921785	0.0048928	0.00439401	0.26821	-0.00379131	0.00632933	0.55055
cg08683088	0.0204736	0.0175217	0.245451	-0.0039609	0.00989615	0.689846	-0.014902	0.0142549	0.29841
cg08683147	0.00401629	0.011195	0.720547	-0.00950462	0.00632287	0.136	0.00258601	0.00910774	0.777059
cg08683158	0.00149175	0.00283706	0.600208	-0.00145444	0.00160236	0.366269	-0.000720391	0.00230811	0.755618
cg08683180	0.00749237	0.00346687	0.0331213	-0.00372412	0.00195807	0.0601169	-0.00491873	0.00282049	0.0843082
cg08683199	0.00676377	0.03669	0.85412	-0.00380186	0.0207223	0.854811	0.00532046	0.0298494	0.8589
cg08683210	0.00261263	0.00890272	0.769788	0.0058842	0.00502821	0.244744	0.00463905	0.00724287	0.523343
cg08683249	0.00692931	0.0222202	0.755819	-0.00637778	0.0125498	0.612458	0.00433313	0.0180774	0.811064
cg08683263	-0.0108348	0.0163968	0.5103	0.01199	0.00926083	0.198466	0.0105836	0.0133397	0.429467
cg08683278	0.007525	0.0249358	0.763463	-0.00492084	0.0140836	0.727537	-0.00653222	0.0202867	0.748142
cg08683297	-0.0239509	0.0188502	0.206882	0.0090931	0.0106465	0.395136	0.00930297	0.0153357	0.545504
cg08683307	-0.0014152	0.0450113	0.974982	0.0101605	0.0254222	0.69027	0.019914	0.0366193	0.587807
cg08683343	0.00792504	0.0063565	0.215457	-0.00261411	0.00359012	0.468264	-0.00624315	0.00517137	0.230241
cg08683389	0.00194001	0.0112043	0.862892	-0.000249796	0.00632812	0.968593	0.00835491	0.00911532	0.361613
cg08683522	0.0199386	0.0183401	0.279633	-0.00250509	0.0103584	0.809409	-0.0186395	0.0149207	0.214554
cg08683542	-0.00296995	0.0177766	0.867658	0.0134043	0.0100401	0.184946	0.00660443	0.0144622	0.648921
cg08683548	0.00240626	0.0149791	0.872706	-0.00582856	0.0084601	0.492485	-0.00254616	0.0121863	0.834932
cg08683562	-0.0024152	0.0154546	0.876136	0.00267696	0.0087287	0.759734	0.00234663	0.0125732	0.852331
cg08683581	0.0045036	0.0302222	0.881847	0.00968095	0.0170693	0.571906	0.000564381	0.0245875	0.981734
cg08683615	-0.00670018	0.00841075	0.427597	-8.73644e-05	0.00475035	0.985364	0.00485855	0.00684263	0.479364
cg08683644	0.0233518	0.0434171	0.591901	0.00308964	0.0245218	0.899993	-0.00229673	0.0353223	0.948289
cg08683697	-0.0164805	0.027021	0.54333	-0.00172403	0.0152614	0.910288	0.000870394	0.0219832	0.968498
cg08683704	0.00038546	0.00915273	0.966493	0.00212373	0.00516942	0.682098	-0.00370619	0.00744627	0.619793
cg08683731	-0.0292113	0.015858	0.0684914	0.00242737	0.00895655	0.786948	0.00800777	0.0129014	0.536245
cg08683790	-0.00461032	0.0137895	0.738841	0.00796688	0.00778825	0.308857	0.00487663	0.0112186	0.664741
cg08683791	0.0030439	0.009756	0.755701	0.00733341	0.00551014	0.186312	-0.00854512	0.00793706	0.284298
cg08683802	-0.00723719	0.0232307	0.756055	0.00252388	0.0131206	0.847858	0.00172358	0.0188995	0.927522
cg08683831	-0.0318179	0.0157513	0.0461111	0.00984939	0.00889626	0.270945	0.0353196	0.0128146	0.00697424
cg08683856	-0.0260404	0.0232523	0.26549	0.0164867	0.0131328	0.212324	0.0195675	0.0189171	0.303503
cg08683890	-0.0230934	0.0260274	0.377104	-0.00743964	0.0147001	0.613928	0.0209187	0.0211748	0.325631
cg08683899	-0.0258567	0.0290972	0.376377	0.0100348	0.0164339	0.542869	-0.0139669	0.0236722	0.556539
cg08683925	0.0375502	0.0307319	0.224691	-0.0123891	0.0173572	0.477065	-0.023954	0.0250022	0.340381
cg08683938	-0.0140391	0.0243307	0.565254	-0.0122565	0.0137419	0.374629	0.0169668	0.0197944	0.393455
cg08683939	0.00193735	0.00751166	0.797015	0.00204	0.00424255	0.6317	-0.00129196	0.00611116	0.833007
cg08684010	-0.00191073	0.00738327	0.796338	0.00544872	0.00417004	0.194394	-0.00415194	0.00600671	0.491063
cg08684066	0.0797695	0.0766437	0.300537	-0.00171558	0.043288	0.968467	-0.104303	0.062354	0.0975646
cg08684087	-0.0012042	0.0102934	0.907109	0.00486276	0.00581365	0.404943	0.00614088	0.00837424	0.465122
cg08684257	-0.00413124	0.0137911	0.765148	-0.00181287	0.00778914	0.816446	0.00493063	0.0112198	0.661298
cg08684268	0.0104914	0.00341736	0.00276925	-0.00610907	0.00193011	0.00206553	-0.00701955	0.00278021	0.0131805
cg08684301	-0.00635239	0.00748139	0.397899	-0.00167083	0.00422546	0.693393	0.00621298	0.00608654	0.309875
cg08684314	0.00971614	0.0166495	0.56085	7.24398e-05	0.00940354	0.993869	-0.00500048	0.0135453	0.712799
cg08684361	-0.00240501	0.0135298	0.859281	0.00155199	0.00764155	0.839479	0.00132552	0.0110072	0.904395
cg08684369	-0.00403566	0.00842946	0.633178	0.00292878	0.00476092	0.539867	0.00420524	0.00685785	0.541164
cg08684473	-0.0154847	0.0236009	0.513295	0.0029207	0.0133297	0.827018	-0.000496787	0.0192007	0.979411
cg08684477	0.0319145	0.0132318	0.017729	-0.0176006	0.00747328	0.0205087	-0.0343458	0.0107649	0.00190798
cg08684511	-0.0481355	0.028167	0.090628	0.0309752	0.0159086	0.0543877	0.0356721	0.0229154	0.122769
cg08684527	-0.00833182	0.00907078	0.360595	0.00280403	0.00512314	0.585398	0.00569762	0.0073796	0.441927
cg08684531	-0.0490031	0.0167543	0.00428217	0.0135597	0.00946274	0.155053	0.0187915	0.0136306	0.171148
cg08684546	0.000177266	0.00363345	0.961188	0.00131971	0.00205215	0.521672	0.00207952	0.00295602	0.48342
cg08684565	0.00664804	0.00520077	0.20417	-0.0022504	0.00293737	0.445443	-0.0040797	0.00423112	0.337312
cg08684577	-0.00572146	0.0115992	0.622931	0.0061988	0.00655119	0.346369	0.00897252	0.00943663	0.344036
cg08684580	0.0448147	0.033782	0.187729	0.00218002	0.0190799	0.909267	-0.0542735	0.0274836	0.0511092
cg08684581	-0.0202527	0.0175221	0.250557	-0.000885214	0.00989637	0.928908	0.00751488	0.0142552	0.599268
cg08684630	-0.00626393	0.0149554	0.676249	-0.000609983	0.00844673	0.942578	-0.000653022	0.0121671	0.957306
cg08684639	-0.00104163	0.00376632	0.782698	-0.00498699	0.0021272	0.0210762	0.00219099	0.00306412	0.476279
cg08684657	-0.00476041	0.0129052	0.713017	0.00302735	0.00728882	0.6788	0.00471596	0.0104991	0.654296
cg08684663	-0.0515345	0.025309	0.0444265	0.0244375	0.0142944	0.0905064	0.0360241	0.0205903	0.0833232
cg08684733	0.0124288	0.0271486	0.648106	-0.000715427	0.0153334	0.962881	-0.0115047	0.022087	0.603624
cg08684761	0.00154125	0.00238385	0.519442	-0.0026074	0.00134639	0.0556762	-0.000653844	0.0019394	0.736735
cg08684830	0.00607979	0.00540243	0.263177	-0.00433606	0.00305127	0.158471	-0.00162532	0.00439519	0.712332
cg08684834	-0.00642918	0.0311082	0.836695	-0.00792766	0.0175698	0.652835	-0.00300004	0.0253083	0.905883
cg08684840	-0.0144808	0.0121754	0.237176	0.00337151	0.0068766	0.625027	0.011176	0.00990537	0.261957
cg08684854	-0.0185146	0.0168017	0.273182	0.0089092	0.0094895	0.350117	0.0101547	0.0136691	0.459324
cg08684879	0.076273	0.041487	0.0690204	-0.0666864	0.0234317	0.00539212	-0.0454255	0.033752	0.181453
cg08684893	0.00521043	0.021798	0.81158	-0.00584375	0.0123114	0.636085	-0.0120731	0.017734	0.49761
cg08684900	0.00389518	0.00870535	0.65554	0.00228606	0.00491674	0.642996	-0.00418379	0.0070823	0.556056
cg08684904	0.0167017	0.0164577	0.312688	-0.013027	0.00929526	0.164234	-0.0154417	0.0133893	0.251598
cg08684922	0.00181824	0.0175147	0.91753	0.00559254	0.00989223	0.57313	0.00180453	0.0142492	0.899484
cg08684959	-0.00284683	0.00409824	0.488921	0.00150418	0.00231466	0.517311	-0.00186149	0.00333415	0.577906
cg08684980	0.00148783	0.0301903	0.960795	-0.0052313	0.0170514	0.759649	0.0109766	0.0245615	0.655933
cg08684988	0.0182805	0.0372134	0.624359	-0.0194336	0.021018	0.357435	-0.0194626	0.0302752	0.52182
cg08684991	-0.0211303	0.0186398	0.259722	0.00659324	0.0105277	0.532589	0.00908101	0.0151645	0.550667
cg08685040	0.00635578	0.0398846	0.873718	0.0106103	0.0225267	0.63868	-0.00173584	0.0324484	0.957446
cg08685054	0.0177343	0.0224482	0.431429	-0.00947793	0.0126787	0.456522	-0.00455605	0.0182629	0.803519
cg08685077	-0.00577769	0.0053243	0.280515	0.00330389	0.00300714	0.274599	0.00566542	0.00433162	0.19396
cg08685096	-0.0074764	0.0095054	0.433448	0.00649186	0.00536861	0.229485	-0.00057026	0.00773318	0.941366
cg08685263	-0.0444316	0.0213606	0.0401284	0.0310185	0.0120644	0.0116413	0.0302773	0.0173781	0.0845977
cg08685384	0.00672073	0.00374302	0.0756502	-0.00161934	0.00211404	0.445523	-0.00555616	0.00304516	0.0711102
cg08685426	-0.0057548	0.0177633	0.746651	0.00192872	0.0100326	0.847949	0.00957222	0.0144515	0.509289
cg08685444	-0.00374089	0.00876567	0.670486	-0.00142454	0.00495081	0.774155	0.00589558	0.00713137	0.41041
cg08685485	-0.000516493	0.0113494	0.963795	0.00675995	0.00641011	0.294213	-6.32412e-06	0.00923342	0.999455
cg08685517	0.0012534	0.00431309	0.771968	-0.000880872	0.00243601	0.718426	0.00293599	0.00350894	0.404787
cg08685518	-0.0277346	0.023233	0.235453	0.0243764	0.0131219	0.0662157	0.00934821	0.0189014	0.622004
cg08685534	-0.000877812	0.0103994	0.932903	-0.00753479	0.00587353	0.202574	0.00670952	0.00846049	0.42967
cg08685562	0.00879709	0.0242415	0.717466	-0.016137	0.0136915	0.241407	-0.0161915	0.0197219	0.413643
cg08685564	0.000236157	0.0325578	0.994227	0.014086	0.0183885	0.445504	-0.00239227	0.0264876	0.92822
cg08685581	0.0110378	0.0165305	0.50588	0.00692333	0.00933634	0.460136	-0.00234353	0.0134485	0.862021
cg08685629	-0.011211	0.0114632	0.330485	-0.0009367	0.00647439	0.885262	0.00267796	0.009326	0.774604
cg08685683	-0.00147161	0.00845352	0.862159	0.00713954	0.00477451	0.138037	-0.00320181	0.00687742	0.642568
cg08685688	-0.00186719	0.010625	0.860865	-0.00107333	0.00600096	0.858417	-0.000747756	0.00864406	0.931241
cg08685696	0.0161904	0.0126242	0.202698	-0.00384614	0.00713009	0.590818	-0.0077042	0.0102705	0.454974
cg08685706	-0.0220942	0.0332772	0.508285	-0.0114775	0.0187948	0.54283	0.0319225	0.0270729	0.2412
cg08685714	-0.00607663	0.0329517	0.854073	0.0117839	0.0186109	0.528099	0.0130575	0.0268081	0.627294
cg08685733	0.0227996	0.0217588	0.297292	0.0045199	0.0122893	0.713821	-0.00784661	0.017702	0.658554
cg08685743	0.00808107	0.00878454	0.359874	0.00330859	0.00496147	0.506431	-0.0108762	0.00714673	0.131269
cg08685750	0.0153998	0.0078775	0.0534431	-0.00738231	0.00444917	0.100262	-0.0100154	0.00640879	0.121332
cg08685832	0.00851566	0.0112397	0.450483	-0.00288706	0.00634812	0.650266	-0.00729845	0.00914412	0.426709
cg08685853	-0.00452691	0.0211845	0.831233	-0.000447395	0.0119649	0.970248	0.00459493	0.0172348	0.790331
cg08685854	0.000348162	0.00794833	0.96515	-8.85066e-05	0.00448918	0.98431	-0.000353361	0.00646642	0.956532
cg08685909	-0.0219751	0.0183315	0.233512	0.00972245	0.0103536	0.350017	0.0119797	0.0149138	0.423764
cg08685955	-0.00420466	0.0125814	0.738946	0.000746658	0.00710594	0.916531	2.9391e-05	0.0102357	0.997715
cg08686008	-0.0191082	0.0292154	0.514615	0.00179959	0.0165007	0.913377	0.00860274	0.0237684	0.718176
cg08686011	-0.0124319	0.019086	0.516339	-0.00129436	0.0107797	0.904671	0.00300941	0.0155276	0.846725
cg08686022	-0.0183023	0.0111081	0.102629	0.0284204	0.00627383	1.66503e-05	0.0166506	0.0090371	0.0684296
cg08686039	0.0410699	0.0202715	0.045484	-0.0163275	0.0114493	0.157025	-0.0211284	0.016492	0.203172
cg08686077	-0.00778622	0.00980364	0.428988	0.0034491	0.00553705	0.534789	0.00814497	0.00797582	0.30967
cg08686087	0.0303724	0.0308642	0.327506	-0.0086505	0.0174319	0.620833	-0.0101141	0.0251097	0.687977
cg08686092	-0.00924447	0.0160783	0.566632	0.00534436	0.00908094	0.557534	-0.00137082	0.0130806	0.91675
cg08686113	0.00824489	0.0153628	0.592706	-0.00911684	0.00867684	0.295976	-0.00923753	0.0124985	0.461619
cg08686175	-0.00362378	0.0219233	0.869054	-2.657e-06	0.0123822	0.999829	0.0118707	0.0178359	0.50726
cg08686191	-0.00533779	0.0147763	0.718699	-0.000326829	0.00834561	0.968841	-0.000445275	0.0120214	0.970528
cg08686210	0.00905957	0.0252022	0.720013	0.00112871	0.0142341	0.936959	-0.0131643	0.0205035	0.522339
cg08686259	-0.0102429	0.0206699	0.621323	0.0158361	0.0116743	0.178057	-0.00355208	0.0168161	0.833146
cg08686288	0.00533212	0.00474485	0.263856	-0.000319316	0.00267987	0.905398	-0.00529202	0.00386021	0.173533
cg08686293	0.00638069	0.021922	0.771618	-0.0189023	0.0123815	0.130066	-0.0121175	0.0178348	0.498466
cg08686311	-0.0104309	0.0166872	0.53337	0.00616	0.00942487	0.514907	1.16231e-05	0.013576	0.999319
cg08686324	0.0168627	0.0179255	0.349168	-0.027808	0.0101243	0.00716491	-0.0125324	0.0145834	0.392242
cg08686396	0.00225275	0.00867764	0.795714	0.00285489	0.00490109	0.561568	-0.0121783	0.00705975	0.0876746
cg08686425	-0.000156365	0.00616966	0.979832	0.00251963	0.00348459	0.471354	-0.00337553	0.00501937	0.502847
cg08686426	0.0118203	0.0716601	0.869324	-0.0325304	0.0404733	0.423487	-0.00183997	0.0582995	0.974887
cg08686459	-0.0130542	0.00911469	0.155263	0.00362589	0.00514793	0.482892	0.00741617	0.00741532	0.319718
cg08686462	-0.00831306	0.0100366	0.409527	-0.00651052	0.00566862	0.25355	0.00215118	0.00816534	0.792755
cg08686477	0.00211773	0.0147852	0.886401	0.00281638	0.00835063	0.736638	0.0103637	0.0120286	0.391021
cg08686493	0.00841149	0.023359	0.71955	-0.00163726	0.0131931	0.90149	-0.00387695	0.0190039	0.83877
cg08686516	-0.0237406	0.0387597	0.54162	-0.002975	0.0218913	0.89218	-0.00593296	0.0315332	0.851148
cg08686542	0.0194428	0.0217418	0.373374	-0.00751409	0.0122797	0.542012	-0.00790601	0.0176882	0.655886
cg08686553	0.0358736	0.0242828	0.142794	-0.0146815	0.0137148	0.287028	-0.0192896	0.0197554	0.33126
cg08686580	0.0197595	0.0186862	0.29291	-0.00825178	0.0105539	0.436174	-0.00352666	0.0152023	0.817036
cg08686678	0.00308172	0.00741978	0.678802	-0.00118659	0.00419066	0.777658	-0.0024554	0.00603641	0.685068
cg08686850	-0.00196379	0.0231132	0.932463	-3.23879e-05	0.0130543	0.998025	-0.00460814	0.0188039	0.806921
cg08686864	0.0213629	0.0206229	0.302806	-0.00548031	0.0116477	0.63904	-0.0127495	0.0167779	0.44914
cg08686878	0.0133439	0.02591	0.607706	0.0106182	0.0146339	0.469817	-0.0194688	0.0210793	0.357965
cg08686879	-0.00370261	0.00927083	0.69048	0.00193328	0.00523612	0.71276	0.000605798	0.00754235	0.936147
cg08686889	0.0172232	0.0268098	0.522099	-0.0126249	0.0151421	0.406441	-0.00738048	0.0218113	0.735802
cg08686931	-0.0102049	0.0191914	0.596107	-0.00276995	0.0108392	0.798834	0.0161109	0.0156133	0.304672
cg08686960	-0.0110962	0.0367037	0.76305	-0.00747603	0.0207301	0.719147	0.0224008	0.0298606	0.454944
cg08686973	-0.0296725	0.0104319	0.00541714	0.00537072	0.00589189	0.364246	0.0167905	0.00848694	0.0506917
cg08686995	0.00757603	0.00329605	0.0236569	-0.00232796	0.00186159	0.214087	-0.0043695	0.00268153	0.106421
cg08687025	0.0338186	0.0494386	0.495557	0.0132085	0.0279227	0.637237	-0.029786	0.0402211	0.460733
cg08687047	0.00158621	0.0162157	0.922275	-0.00239096	0.00915857	0.794592	0.00152108	0.0131924	0.908444
cg08687052	0.0106436	0.0100146	0.29048	-0.00175121	0.00565618	0.757514	-0.00862063	0.00814742	0.29262
cg08687057	0.000252551	0.0143462	0.985991	-0.00160341	0.00810266	0.843544	0.00778911	0.0116714	0.506108
cg08687088	5.14227e-05	0.0132885	0.99692	0.00321985	0.0075053	0.668857	-0.00449731	0.010811	0.678323
cg08687105	-0.00994142	0.0114575	0.387691	0.00858984	0.00647115	0.187459	0.0050755	0.00932134	0.587332
cg08687163	-0.0103012	0.0205963	0.618093	0.0180206	0.0116327	0.124572	0.00327361	0.0167563	0.845511
cg08687251	-0.0149945	0.0293759	0.610894	-0.0123972	0.0165914	0.456727	0.0142306	0.0238989	0.552915
cg08687283	-0.0168719	0.0199526	0.399837	0.00970348	0.0112691	0.391303	0.0107245	0.0162326	0.510369
cg08687322	0.0255	0.026157	0.332018	-0.0247503	0.0147733	0.0970563	-0.0251924	0.0212802	0.239339
cg08687330	0.00119506	0.00726827	0.869738	-0.00111796	0.00410508	0.785937	-0.00713391	0.00591315	0.230549
cg08687378	-0.0100282	0.0129581	0.440854	0.00306537	0.00731866	0.676248	0.0168532	0.0105421	0.113117
cg08687386	-0.0101397	0.0280405	0.718423	-0.00495563	0.0158371	0.755012	0.00376801	0.0228125	0.869148
cg08687443	-0.00854397	0.00985564	0.388108	0.0103833	0.00556642	0.0651256	0.0070077	0.00801813	0.384264
cg08687449	0.00378414	0.0036924	0.30796	-0.000267706	0.00208545	0.898121	-0.00179964	0.00300398	0.550499
cg08687459	0.011798	0.00756694	0.122183	-0.0102803	0.00427377	0.0180288	-0.0076266	0.00615613	0.218356
cg08687485	-0.0094329	0.0164905	0.568619	-0.0132368	0.00931377	0.158431	0.0172097	0.013416	0.202597
cg08687494	-0.00211096	0.00859847	0.806579	-0.004668	0.00485638	0.338812	0.00196802	0.00699535	0.779048
cg08687507	0.0254108	0.0209545	0.228173	-0.0289857	0.011835	0.0160952	-0.0240876	0.0170477	0.160837
cg08687515	0.00721382	0.00432738	0.0987035	-0.00198764	0.00244408	0.418047	-0.00693743	0.00352057	0.0515977
cg08687540	0.00786952	0.0162629	0.62954	-0.00829671	0.00918519	0.368597	-0.0115431	0.0132308	0.385098
cg08687643	0.0234542	0.0309868	0.450921	0.00506832	0.0175012	0.772735	-0.022803	0.0252095	0.367928
cg08687661	0.0160157	0.0136609	0.243891	-0.00899921	0.00771563	0.246299	-0.0118685	0.0111139	0.288193
cg08687662	0.0119078	0.0263127	0.651873	-0.0156499	0.0148613	0.294901	-0.0183251	0.0214069	0.394065
cg08687685	0.0612481	0.0392802	0.122158	-0.00291321	0.0221852	0.895797	-0.0488334	0.0319566	0.129705
cg08687731	0.0375366	0.0196282	0.0587478	-0.0127315	0.0110859	0.253582	-0.0390337	0.0159687	0.0162964
cg08687751	0.00803095	0.00779605	0.305484	-0.00114031	0.00440317	0.796198	-0.00356368	0.00634253	0.575487
cg08687753	-0.0485614	0.033278	0.14769	0.027967	0.0187953	0.139967	0.00404443	0.0270736	0.881556
cg08687792	-0.00873166	0.00774576	0.262376	-0.00044183	0.00437477	0.919761	0.00314263	0.00630162	0.619107
cg08687829	0.0130823	0.0385536	0.735089	0.0055919	0.0217749	0.797868	0.00560873	0.0313656	0.85845
cg08687834	-0.0315927	0.0263167	0.232847	0.0282363	0.0148636	0.060413	0.0278173	0.0214102	0.196904
cg08687901	0.00421091	0.00523462	0.423094	-0.000534022	0.00295649	0.857033	-0.00592866	0.00425866	0.167031
cg08687941	-0.014699	0.0208468	0.482423	0.0214474	0.0117742	0.0715716	0.0182616	0.0169601	0.28424
cg08687948	-0.0945538	0.0439645	0.0339604	0.0492755	0.0248309	0.050003	0.0616939	0.0357676	0.0877065
cg08687958	0.00195593	0.00369383	0.597647	0.00037979	0.00208626	0.855924	-0.00269353	0.00300514	0.372285
cg08687995	0.0118247	0.0174957	0.50072	0.00897002	0.00988147	0.366231	-0.013381	0.0142337	0.349483
cg08688006	0.00248553	0.00320259	0.439559	-0.00166849	0.00180881	0.358571	-0.00109643	0.00260549	0.674812
cg08688023	-0.0160112	0.0184595	0.387859	0.000313678	0.0104259	0.976059	0.00508054	0.0150179	0.735861
cg08688043	0.0210713	0.0130449	0.109464	-0.0115696	0.0073677	0.119565	-0.00544852	0.0106128	0.608832
cg08688052	-0.0140945	0.0413274	0.7338	0.024278	0.0233415	0.300844	0.0206269	0.0336222	0.540972
cg08688063	-0.00538302	0.00275333	0.0534207	0.00286107	0.00155507	0.0688192	0.00192151	0.00223999	0.393086
cg08688078	0.0107142	0.0157969	0.499214	0.00019179	0.00892203	0.982893	-0.0141665	0.0128517	0.273029
cg08688086	-0.0188884	0.0195143	0.335463	0.00885272	0.0110216	0.423793	0.0167659	0.015876	0.293539
cg08688169	0.00728266	0.0281051	0.796084	-0.0103501	0.0158736	0.515905	0.00657326	0.0228651	0.774352
cg08688313	-0.0131631	0.00984663	0.184378	0.00137784	0.00556133	0.804843	0.0089863	0.00801079	0.2647
cg08688317	0.00190319	0.022341	0.932286	-0.00201791	0.0126181	0.873272	0.00591339	0.0181757	0.745612
cg08688335	0.0045032	0.00616916	0.46716	-0.00311919	0.00348431	0.372869	-0.00386296	0.00501897	0.443345
cg08688357	-0.0114895	0.00919546	0.214468	-0.0021008	0.00519355	0.686725	0.00495135	0.00748103	0.509618
cg08688368	0.0251412	0.0374087	0.503122	0.00166674	0.0211283	0.937283	-0.00489126	0.0304341	0.872648
cg08688393	0.0182458	0.0321761	0.571971	0.00180395	0.0181729	0.92113	0.00706796	0.0261771	0.787724
cg08688498	0.00544861	0.0184072	0.767854	-0.0109966	0.0103963	0.292773	-0.00459139	0.0149753	0.759801
cg08688512	0.00265591	0.0086077	0.758318	0.00226498	0.00486159	0.642326	-0.00276049	0.00700285	0.694294
cg08688543	-0.00818256	0.0149654	0.585784	2.23158e-05	0.00845241	0.997899	0.00751834	0.0121752	0.53833
cg08688548	-0.0507109	0.0282945	0.0761781	0.0209983	0.0159806	0.191917	0.0385567	0.0230192	0.097126
cg08688551	-0.00307905	0.00317524	0.334579	-0.00151773	0.00179336	0.399444	0.00507895	0.00258324	0.0521141
cg08688592	0.00524583	0.00705229	0.458748	0.0011743	0.0039831	0.768755	-0.00233655	0.00573744	0.684715
cg08688629	0.00248757	0.0269899	0.926754	0.000907722	0.0152437	0.952638	0.00284954	0.0219578	0.897012
cg08688636	0.00902032	0.0102056	0.378935	0.00013131	0.00576407	0.981871	-0.00895085	0.00830283	0.283659
cg08688659	0.0440161	0.0308556	0.156896	-0.032934	0.0174271	0.0617376	-0.033832	0.0251028	0.180849
cg08688717	-0.00729277	0.0229558	0.751398	-0.0160254	0.0129653	0.219405	0.0107307	0.0186758	0.566896
cg08688773	0.00637704	0.0108112	0.556647	-0.00253971	0.00610614	0.678373	0.00274098	0.00879556	0.755982
cg08688798	0.00121379	0.00411496	0.768641	-0.00166275	0.00232411	0.47604	0.00216166	0.00334775	0.519979
cg08688816	-0.0021457	0.0159026	0.892946	0.00573437	0.00898172	0.524671	0.00640429	0.0129377	0.621701
cg08688822	-0.00213547	0.00428922	0.619691	-0.00206601	0.00242253	0.395833	0.00251752	0.00348952	0.472349
cg08688907	0.0283832	0.0292684	0.334556	-0.0216824	0.0165307	0.192704	-0.0062651	0.0238115	0.793017
cg08689075	0.00843323	0.00426264	0.0506903	-0.00173646	0.00240752	0.472465	-0.00651574	0.0034679	0.063234
cg08689158	0.0145537	0.0226816	0.522595	0.0027837	0.0128104	0.828427	0.00128131	0.0184527	0.944783
cg08689421	-0.00140506	0.0202663	0.944868	-0.00331739	0.0114463	0.772565	-0.00579224	0.0164878	0.726114
cg08689445	-0.00130905	0.0280795	0.962911	0.00627908	0.0158591	0.693019	-0.0071422	0.0228442	0.755213
cg08689472	3.17724e-05	0.0134604	0.998121	-0.00871103	0.00760235	0.254654	-0.000850472	0.0109508	0.938254
cg08689556	-0.00659839	0.0100605	0.513445	-0.00180168	0.00568214	0.75186	0.00573705	0.00818482	0.485003
cg08689598	0.0037363	0.00969611	0.700821	-0.00638169	0.00547632	0.246716	-0.00274104	0.00788834	0.728976
cg08689708	-0.0188727	0.0138447	0.175952	0.0032354	0.00781944	0.679951	0.0172655	0.0112635	0.128529
cg08689737	-0.0172426	0.0148139	0.247269	0.000555614	0.00836681	0.947189	0.00561921	0.0120519	0.642071
cg08689882	0.00302605	0.008459	0.721313	-0.0025408	0.00477761	0.596058	0.000788585	0.00688188	0.909006
cg08689929	0.0112233	0.0306824	0.715309	-0.00121331	0.0173293	0.944325	0.000737342	0.0249619	0.976495
cg08689932	0.00591661	0.0123188	0.632091	-0.0034894	0.0069576	0.617127	-0.013745	0.010022	0.17336
cg08689940	0.00444413	0.00307781	0.151949	-0.000317287	0.00173833	0.855549	-0.00322651	0.00250398	0.200586
cg08690001	0.0254824	0.0213997	0.236614	-0.0258124	0.0120864	0.0352001	-0.0294306	0.0174098	0.0941191
cg08690004	-0.0172026	0.0274402	0.532175	0.0155764	0.0154981	0.317347	0.0267025	0.0223241	0.234534
cg08690028	0.00382227	0.0130636	0.770454	-0.0048502	0.00737825	0.512487	0.00388813	0.010628	0.715273
cg08690031	-0.000636573	0.00472926	0.893202	-0.00125358	0.00267106	0.639885	-0.00253789	0.00384752	0.511048
cg08690094	0.000631543	0.0245449	0.979525	0.00333789	0.0138628	0.810229	-0.0151977	0.0199687	0.448439
cg08690112	-0.0099622	0.037983	0.793656	-0.0115089	0.0214526	0.592844	-0.00245707	0.0309013	0.936786
cg08690159	-0.0213302	0.0163928	0.196242	0.0133057	0.00925856	0.153867	0.0199903	0.0133365	0.137108
cg08690174	-0.0627021	0.0331618	0.0616057	0.0148642	0.0187296	0.429334	0.0444615	0.026979	0.102554
cg08690220	-0.0230225	0.0141419	0.106743	0.00526001	0.00798727	0.51173	0.0159127	0.0115052	0.169782
cg08690235	-0.0164212	0.00952118	0.0877341	0.0114019	0.00537752	0.036507	0.00259813	0.00774602	0.738029
cg08690241	0.0300987	0.0264723	0.258316	-0.0287493	0.0149514	0.0574027	-0.0167013	0.0215367	0.439922
cg08690336	0.00277724	0.00428888	0.518793	-0.00118506	0.00242234	0.625779	-0.00250055	0.00348925	0.475299
cg08690378	0.0237118	0.0477837	0.620843	0.00455599	0.026988	0.86629	-0.000821519	0.0388748	0.983183
cg08690379	-0.0121916	0.0160455	0.449188	-0.00634992	0.00906241	0.485158	0.00282155	0.0130539	0.829323
cg08690393	-0.0527014	0.0311562	0.0939148	0.0132429	0.0175969	0.45351	0.0266647	0.0253473	0.295398
cg08690412	-0.00355378	0.0364574	0.922546	0.0155681	0.020591	0.451424	0.0137941	0.0296602	0.642911
cg08690459	0.000603537	0.010154	0.952724	-0.00257763	0.00573495	0.654092	0.000580477	0.00826089	0.944123
cg08690515	-0.0231283	0.0384579	0.548968	-0.0168531	0.0217209	0.439681	0.0162642	0.0312877	0.604357
cg08690623	0.00530156	0.00906389	0.559953	-0.000839398	0.00511924	0.870093	-0.00735488	0.00737399	0.321023
cg08690634	0.01257	0.0252972	0.620377	-0.00532071	0.0142878	0.710402	0.00212719	0.0205807	0.91789
cg08690664	0.0163766	0.018356	0.37449	0.000612305	0.0103674	0.953024	-0.00499802	0.0149337	0.738581
cg08690674	0.0212143	0.0374134	0.571995	0.00382109	0.0211309	0.856875	-0.00423684	0.0304379	0.889581
cg08690692	-0.00383517	0.0186662	0.837638	-0.0219285	0.0105426	0.0401357	-0.00420003	0.015186	0.782691
cg08690709	0.00377612	0.0233466	0.871842	-0.00338097	0.0131861	0.798176	-0.00397727	0.0189938	0.834572
cg08690721	-0.00523372	0.00335635	0.122138	0.000284628	0.00189565	0.880957	0.0037762	0.00273058	0.16983
cg08690730	-0.00167197	0.00813642	0.837614	-0.00309962	0.00459541	0.50158	0.00193868	0.00661944	0.770235
cg08690835	-0.0191836	0.0304138	0.529669	-0.000861586	0.0171776	0.960099	0.0111255	0.0247433	0.653965
cg08690844	0.0127164	0.0143096	0.376359	-0.00287483	0.00808198	0.722824	-0.0082732	0.0116417	0.478986
cg08690859	0.00220913	0.0229584	0.92354	-0.0123616	0.0129668	0.34277	-0.00179868	0.0186779	0.923479
cg08690876	0.0390614	0.0273096	0.155806	-0.00497174	0.0154243	0.747888	-0.011797	0.0222179	0.596643
cg08690910	-0.00877078	0.0108147	0.419329	-0.00166569	0.00610811	0.785657	0.0076951	0.0087984	0.383929
cg08690923	0.00912089	0.00841343	0.280987	0.00298505	0.00475187	0.531345	-0.0101454	0.00684481	0.141496
cg08690926	-0.00155117	0.0105447	0.883352	0.00579587	0.0059556	0.33286	0.00308972	0.00857872	0.719502
cg08690999	-0.0249141	0.0348434	0.476291	0.022713	0.0196794	0.251246	0.0236758	0.0283471	0.405631
cg08691100	0.00481346	0.0129061	0.709984	0.000307534	0.00728933	0.966433	-0.0081778	0.0104999	0.437947
cg08691146	0.00279407	0.0111155	0.802057	-0.0107317	0.00627799	0.090538	-0.00111803	0.0090431	0.901859
cg08691159	-0.007856	0.0392779	0.841887	0.0110523	0.022184	0.61945	0.0119278	0.0319548	0.709753
cg08691204	0.00624823	0.0222809	0.779739	0.0100253	0.0125842	0.427573	-0.00367107	0.0181268	0.839929
cg08691235	0.000420769	0.0191383	0.982504	0.0181639	0.0108092	0.0960628	-0.00218812	0.0155701	0.888527
cg08691237	-0.0496937	0.0593545	0.404498	0.0072151	0.0335232	0.830037	0.0476062	0.0482883	0.326623
cg08691275	0.0131324	0.0105534	0.216326	-0.00262816	0.00596049	0.660234	-0.00224625	0.00858576	0.794159
cg08691313	0.00136502	0.00920977	0.882478	-0.000353807	0.00520163	0.94591	-0.00476465	0.00749267	0.526318
cg08691316	0.0817916	0.0613815	0.185782	-0.0314582	0.034668	0.366414	-0.0676523	0.0499373	0.178614
cg08691318	0.0121934	0.00932009	0.193833	-0.0148755	0.00526394	0.00571406	-0.00897175	0.00758242	0.23958
cg08691326	-0.0160867	0.0139861	0.252864	-0.0025644	0.0078993	0.746149	0.0146611	0.0113785	0.20061
cg08691328	0.00607185	0.0378478	0.872874	-0.0232736	0.0213763	0.27893	-0.0114024	0.0307914	0.711949
cg08691338	0.00303558	0.0266132	0.909421	0.00728194	0.015031	0.62914	-0.00840289	0.0216513	0.698784
cg08691372	-0.014954	0.0134231	0.267983	0.0144697	0.0075813	0.0592388	0.0098414	0.0109204	0.369697
cg08691404	0.00612161	0.0172644	0.723666	0.00632459	0.00975084	0.518101	-0.00918129	0.0140455	0.514849
cg08691422	0.0112035	0.0426372	0.793284	0.0117847	0.0240813	0.625673	0.00741089	0.0346878	0.831267
cg08691479	0.00708904	0.00634023	0.266255	-0.000475053	0.00358093	0.894733	-0.00367866	0.00515814	0.477432
cg08691486	-0.000802928	0.00995223	0.935862	-0.000517625	0.00562097	0.926816	0.00267328	0.0080967	0.741977
cg08691490	-1.65277e-05	0.0108979	0.998793	-0.00159664	0.00615508	0.79587	0.00640072	0.00886606	0.472053
cg08691548	0.0236101	0.0207318	0.257549	-0.00897285	0.0117092	0.445337	-0.0157655	0.0168665	0.35223
cg08691567	-0.00771979	0.0244798	0.753164	-0.0175098	0.0138261	0.208359	0.00386843	0.0199157	0.84639
cg08691577	0.00489826	0.0195112	0.802302	0.00222096	0.0110198	0.840692	-0.00369614	0.0158735	0.816363
cg08691681	-0.0302814	0.0138732	0.0314449	0.00616807	0.00783553	0.433069	0.015204	0.0112867	0.181061
cg08691687	0.0106537	0.00731963	0.148727	-0.00453567	0.00413409	0.27527	-0.00834739	0.00595493	0.164146
cg08691775	0.0521296	0.0421222	0.218828	-0.0600293	0.0237904	0.0132357	-0.0372566	0.0342688	0.279621
cg08691806	0.00421525	0.00952238	0.658982	0.000869571	0.0053782	0.871887	-0.00129822	0.007747	0.867262
cg08691807	-0.00218173	0.00479467	0.650093	-0.000406144	0.00270801	0.881089	0.00214334	0.00390074	0.583932
cg08691836	-0.0020092	0.00217131	0.357062	0.000390655	0.00122635	0.750744	0.00215774	0.00176649	0.224832
cg08691918	0.0242318	0.0291474	0.407795	-0.0327637	0.0164623	0.0493524	-0.017016	0.0237131	0.474724
cg08692006	0.00468718	0.0179369	0.794398	-0.0086887	0.0101307	0.393171	-0.00323122	0.0145927	0.82522
cg08692023	0.00351043	0.00532576	0.511351	-0.00155173	0.00300797	0.607105	-0.0063995	0.00433281	0.142886
cg08692046	-0.00906964	0.0186782	0.628354	0.0192692	0.0105494	0.0708087	0.0113461	0.0151958	0.457057
cg08692100	0.00238049	0.00230177	0.303589	8.17975e-05	0.00130003	0.949959	-0.000204119	0.00187262	0.913424
cg08692104	-0.0101553	0.00705222	0.153049	0.006892	0.00398306	0.0867198	0.00476482	0.00573738	0.408283
cg08692111	-0.0600724	0.0563558	0.289066	0.0584666	0.0318295	0.0692601	0.07928	0.0458486	0.0869279
cg08692130	0.00644726	0.00904537	0.477682	0.000727116	0.00510878	0.887114	-0.00229849	0.00735893	0.755445
cg08692168	0.000539515	0.0210799	0.979633	0.00732705	0.0119058	0.539705	0.00582607	0.0171497	0.734795
cg08692175	0.00099461	0.00497917	0.842087	0.00193264	0.00281221	0.493559	0.00092654	0.00405084	0.819557
cg08692187	-0.0140439	0.0146413	0.339821	0.00607342	0.00826935	0.464428	0.00167451	0.0119115	0.888491
cg08692198	0.0116848	0.00856429	0.175578	-0.00482445	0.00483707	0.321031	-0.00672291	0.00696754	0.336975
cg08692210	0.00733267	0.00774163	0.34588	-0.00238385	0.00437243	0.586854	-0.000763209	0.00629825	0.903798
cg08692211	0.0117207	0.0245093	0.633561	0.011034	0.0138427	0.42732	-0.00245659	0.0199397	0.9022
cg08692277	-0.0045544	0.0385523	0.906202	0.00922502	0.0217741	0.672736	0.00750982	0.0313645	0.811267
cg08692282	0.00833264	0.00452539	0.0686013	-0.00170722	0.00255592	0.505737	-0.00600465	0.00368166	0.106108
cg08692295	0.00011805	0.0109546	0.991424	0.00141452	0.00618711	0.819638	-0.0015618	0.0089122	0.861251
cg08692328	0.00580759	0.0313839	0.853572	-0.0134932	0.0177255	0.448346	0.0197583	0.0255326	0.440885
cg08692348	0.00724667	0.0108967	0.507589	-0.00106071	0.00615438	0.863517	-0.00936983	0.00886505	0.293137
cg08692354	0.030368	0.0223685	0.177701	-0.0148453	0.0126336	0.242819	-0.0107222	0.0181981	0.557086
cg08692374	0.000785058	0.00829542	0.924796	0.000422023	0.00468521	0.928411	-0.0014762	0.00674879	0.82731
cg08692405	-0.000432518	0.0182063	0.981095	-0.0064943	0.0102828	0.52914	-0.0027971	0.0148119	0.850607
cg08692420	-0.0163554	0.0273169	0.550736	0.0305201	0.0154284	0.0507169	0.000284136	0.0222238	0.989825
cg08692423	0.00542829	0.00437469	0.217627	-0.00164414	0.0024708	0.507341	-0.000792019	0.00355906	0.82436
cg08692430	-0.0217615	0.0126208	0.0878139	0.010151	0.00712815	0.157602	0.0269346	0.0102677	0.0101018
cg08692478	-0.00367044	0.0129008	0.776619	-0.0019194	0.00728633	0.792776	0.0120782	0.0104956	0.252619
cg08692514	-0.000481741	0.0275212	0.98607	-0.00452656	0.0155439	0.771504	-0.00501491	0.0223901	0.82324
cg08692532	-0.037422	0.0203383	0.0687987	-0.00102314	0.011487	0.929208	0.0437236	0.0165464	0.00958161
cg08692541	-0.00367798	0.0221012	0.868173	0.00653891	0.0124827	0.601573	0.0158806	0.0179806	0.379285
cg08692598	0.0293472	0.0221596	0.188464	-0.00997514	0.0125156	0.427369	-0.0053393	0.0180281	0.76773
cg08692676	0.0415607	0.0345359	0.231718	-0.0332841	0.0195057	0.0911043	-0.00672166	0.0280969	0.811426
cg08692688	-0.00717696	0.0103393	0.489236	0.00423032	0.00583961	0.470535	0.0031758	0.00841164	0.706583
cg08692733	-0.0299054	0.0129519	0.023046	0.00459375	0.00731516	0.531479	0.0271323	0.0105371	0.0115208
cg08692757	0.0546021	0.0389676	0.164307	-0.044358	0.0220087	0.0465931	-0.0475138	0.0317023	0.137154
cg08692787	0.0183707	0.0235506	0.43724	-0.0129561	0.0133013	0.332429	-0.00100287	0.0191598	0.958363
cg08692828	0.00353865	0.0122665	0.773589	0.00428746	0.00692807	0.537449	0.00338677	0.00997951	0.735056
cg08692903	0.0475397	0.0252964	0.0631741	-0.0128039	0.0142873	0.372358	-0.0350938	0.0205801	0.0913188
cg08692937	0.00981899	0.0165745	0.554937	-0.000689659	0.00936121	0.941422	-0.00482937	0.0134843	0.721003
cg08692970	0.0336254	0.0162565	0.0412332	-0.0020603	0.00918159	0.822917	-0.0313142	0.0132256	0.0198628
cg08692988	0.029759	0.0318038	0.351724	-0.00857631	0.0179626	0.634103	-0.0296075	0.0258742	0.255293
cg08693067	0.0257432	0.0211897	0.227326	-0.000548882	0.0119678	0.963513	-0.0180342	0.017239	0.298076
cg08693080	0.00788545	0.0192438	0.682872	-0.00589777	0.0108688	0.588614	-0.01291	0.0156559	0.411595
cg08693082	-0.0172603	0.0154225	0.265806	0.00703463	0.00871056	0.421278	0.00646944	0.0125471	0.607286
cg08693140	0.0670839	0.113456	0.555696	0.0123243	0.0640794	0.847883	0.0036335	0.0923029	0.968679
cg08693172	0.0261385	0.0237761	0.274304	-0.0168597	0.0134286	0.212282	-0.0194566	0.0193432	0.316959
cg08693204	0.012186	0.00949004	0.202141	0.00435817	0.00535993	0.418131	-0.0103064	0.00772069	0.185002
cg08693206	0.00195092	0.00386583	0.614931	-0.000458186	0.0021834	0.834221	-0.000778326	0.00314507	0.805058
cg08693224	-0.00227033	0.0391504	0.953875	-0.0157362	0.0221119	0.478364	-0.00678149	0.0318511	0.831837
cg08693231	-0.00639228	0.0124486	0.608763	0.00329213	0.00703093	0.640656	0.00501004	0.0101277	0.621928
cg08693271	0.00680398	0.0124055	0.584621	-0.00380023	0.00700659	0.588788	-0.00125988	0.0100926	0.900912
cg08693281	-0.0094284	0.0129347	0.467789	0.00375848	0.00730548	0.608079	0.00542629	0.0105231	0.607258
cg08693325	-0.0378248	0.0210826	0.0758769	0.00843861	0.0119074	0.4802	0.0142499	0.0171519	0.408102
cg08693337	-0.0154985	0.035924	0.667107	-0.0108579	0.0202897	0.593765	-0.00109566	0.0292262	0.970171
cg08693344	-0.000259039	0.011021	0.981296	-0.00374461	0.0062246	0.548841	0.00468557	0.0089662	0.602445
cg08693377	0.00148766	0.0121976	0.903178	-0.00156697	0.00688913	0.820544	0.00128559	0.00992342	0.897187
cg08693424	-0.00531271	0.00707901	0.454759	0.00113909	0.00399819	0.776321	0.00514785	0.00575918	0.373591
cg08693443	0.0226213	0.0280409	0.421778	-0.0233711	0.0158374	0.143232	-0.0120002	0.0228129	0.600056
cg08693474	0.00437267	0.00593069	0.462704	-0.00309059	0.00334962	0.358446	0.00500649	0.00482495	0.301998
cg08693490	-0.00788932	0.033541	0.814533	-0.013758	0.0189438	0.469413	-0.00331675	0.0272875	0.903506
cg08693506	-0.0368116	0.0197602	0.0654683	0.00854541	0.0111604	0.445703	0.0276988	0.016076	0.0880444
cg08693580	-0.00534068	0.0109014	0.625295	0.0140603	0.00615707	0.024554	0.00230903	0.00886893	0.79514
cg08693600	0.000469786	0.0024392	0.847672	-0.00140536	0.00137765	0.310186	0.000939718	0.00198443	0.636877
cg08693605	-0.0010341	0.0040906	0.800952	-0.00176389	0.00231035	0.447015	0.0023847	0.00332794	0.475345
cg08693644	-0.0414886	0.0254293	0.105988	0.00345906	0.0143623	0.810181	0.0294356	0.0206882	0.157963
cg08693656	-0.000884541	0.017288	0.959298	-0.00018883	0.0097642	0.98461	0.0105655	0.0140648	0.454332
cg08693658	0.00258293	0.00561893	0.646761	-0.000490181	0.00317355	0.877566	-0.000608455	0.00457132	0.894385
cg08693671	0.00505793	0.0043202	0.244533	0.00071692	0.00244003	0.76952	-0.000331913	0.00351473	0.924957
cg08693676	0.00870095	0.0212764	0.68347	-0.0116707	0.0120168	0.333842	-0.0130069	0.0173096	0.454195
cg08693705	0.00222256	0.00270358	0.413027	-0.00200552	0.00152697	0.192117	-0.0003648	0.00219952	0.868613
cg08693728	-0.00780676	0.0134875	0.564042	-0.00605327	0.00761767	0.428746	0.00848513	0.0109728	0.441215
cg08693738	-0.000837015	0.0326472	0.979598	-0.0118254	0.018439	0.522807	0.00332795	0.0265604	0.900545
cg08693745	-0.0193859	0.0676459	0.775039	0.0777773	0.0382061	0.0444763	-0.00344832	0.0550338	0.950166
cg08693754	-0.00238186	0.0238929	0.920795	-0.00268338	0.0134946	0.842793	-0.00291357	0.0194383	0.881161
cg08693774	-0.00295631	0.0048786	0.545932	0.00150081	0.00275541	0.587212	0.000871634	0.00396902	0.826632
cg08693780	0.000185934	0.00795765	0.981406	0.00242102	0.00449445	0.591337	-0.000943924	0.00647401	0.884377
cg08693792	-0.00301247	0.00711614	0.672983	-3.33214e-06	0.00401916	0.99934	0.00213734	0.00578939	0.712788
cg08693813	0.019607	0.0106274	0.0680664	-0.00132311	0.00600233	0.825993	-0.011579	0.00864603	0.183594
cg08693829	0.000934262	0.0118552	0.937348	0.00257093	0.00669578	0.701838	0.00404814	0.00964491	0.67561
cg08693832	-0.00575499	0.0125365	0.647208	-0.00146618	0.00708055	0.836384	0.0147228	0.0101991	0.152059
cg08693937	0.00610766	0.0166416	0.714401	0.000128979	0.00939909	0.989079	-0.0104584	0.0135389	0.441695
cg08693938	0.00858491	0.0291395	0.768911	0.00399616	0.0164578	0.808658	-0.0113284	0.0237066	0.633814
cg08693969	-0.00528446	0.0160457	0.742603	0.0137627	0.00906252	0.132072	-0.0111058	0.0130541	0.39698
cg08693997	0.0222668	0.0294796	0.451863	-0.011801	0.01665	0.480148	-0.0194795	0.0239833	0.41864
cg08694014	-0.00494887	0.00370729	0.185002	0.00130679	0.00209386	0.534009	0.00333631	0.00301609	0.271361
cg08694048	0.00672072	0.00461085	0.148151	-0.00315872	0.00260419	0.228069	-0.00444691	0.00375119	0.2387
cg08694050	0.00483025	0.00962311	0.616834	0.00844963	0.00543509	0.123254	-0.00941819	0.00782895	0.231876
cg08694107	0.0254817	0.0185725	0.173193	-0.01549	0.0104897	0.142965	-0.0210775	0.0151098	0.166182
cg08694149	0.017518	0.0111331	0.118824	-0.00352272	0.0062879	0.576595	-0.0068046	0.00905738	0.454286
cg08694186	-0.0159484	0.0133664	0.235684	0.000277879	0.00754928	0.970712	0.0157675	0.0108743	0.150259
cg08694199	0.0149869	0.0053668	0.00628928	4.46799e-05	0.00303114	0.988269	-0.0135297	0.0043662	0.00253636
cg08694280	0.0169403	0.0213586	0.429613	-0.00585361	0.0120632	0.628586	-0.00354016	0.0173764	0.838984
cg08694295	-0.0168698	0.0153699	0.275075	0.00910414	0.00868085	0.296868	0.0189938	0.0125043	0.131986
cg08694304	0.0188371	0.0387105	0.627617	0.0115805	0.0218635	0.597536	0.000596638	0.0314932	0.984924
cg08694306	0.00306189	0.00348664	0.381995	-0.000120393	0.00196924	0.951375	-0.00198298	0.00283658	0.486161
cg08694362	0.00438462	0.00740941	0.555371	-0.0063478	0.0041848	0.132518	-0.00119523	0.00602797	0.843236
cg08694418	-0.00245186	0.0068158	0.719821	0.00341878	0.00384953	0.37666	0.00111788	0.00554504	0.840648
cg08694430	0.004968	0.0164706	0.763575	9.09988e-05	0.00930253	0.992215	0.0160061	0.0133998	0.235164
cg08694458	-0.00799208	0.00807418	0.324694	0.00466631	0.00456026	0.308706	0.000301856	0.0065688	0.963441
cg08694513	-0.018639	0.0386576	0.630771	-0.00138506	0.0218336	0.949548	0.0125915	0.0314502	0.689761
cg08694544	0.00457226	0.00932128	0.624863	-0.0108803	0.00526462	0.0414017	-0.00227413	0.00758339	0.764902
cg08694555	0.00215025	0.00859798	0.803043	-0.000554125	0.0048561	0.909385	-0.0104192	0.00699495	0.139559
cg08694556	0.0105121	0.0205667	0.610414	0.00405448	0.011616	0.727806	-0.0167623	0.0167322	0.318909
cg08694574	0.0270863	0.0321578	0.401675	-0.0196981	0.0181626	0.280784	-0.0102532	0.0261622	0.695976
cg08694578	-0.0365366	0.0167275	0.031331	0.0220416	0.0094476	0.0216903	0.0194752	0.0136088	0.155589
cg08694585	-0.00376444	0.0104573	0.719635	0.0112842	0.00590623	0.0589843	0.00562656	0.00850761	0.509936
cg08694618	0.0162744	0.0109928	0.141956	-0.00763826	0.00620866	0.221545	-0.01118	0.00894323	0.214238
cg08694680	0.0045021	0.00664907	0.499936	-0.00666624	0.00375536	0.0789819	-0.00516198	0.00540939	0.342299
cg08694699	-0.0145938	0.0310102	0.638962	-0.00982933	0.0175144	0.575933	0.00410591	0.0252285	0.871051
cg08694703	0.0256942	0.0290336	0.378333	-0.0122101	0.016398	0.458291	-0.0072436	0.0236205	0.759748
cg08694735	-0.00539289	0.0103862	0.604766	0.00985455	0.00586606	0.0961568	0.00241011	0.00844974	0.77607
cg08694786	0.00144769	0.00364858	0.692391	-0.000405152	0.0020607	0.844541	-0.0010715	0.00296833	0.718894
cg08694802	0.00199348	0.00491601	0.685989	0.000837425	0.00277654	0.76359	0.000978518	0.00399945	0.807229
cg08694835	0.0249268	0.0227064	0.274989	-0.00806112	0.0128245	0.531091	-0.0205042	0.018473	0.269734
cg08694858	0.018842	0.0237814	0.4301	-0.0161595	0.0134316	0.231839	-0.0158085	0.0193475	0.415863
cg08694914	-0.00180637	0.0432253	0.966751	-0.0334887	0.0244134	0.173279	-0.00156939	0.0351662	0.964495
cg08694923	0.0146701	0.0116731	0.211836	-0.00288877	0.00659293	0.662234	-0.00554665	0.00949675	0.560523
cg08694933	-0.0046316	0.0174981	0.791803	0.0018335	0.00988285	0.853202	0.00360497	0.0142357	0.800617
cg08695062	0.00189954	0.00367966	0.606859	0.00143062	0.00207826	0.492841	-0.00339679	0.00299361	0.259278
cg08695077	0.00653558	0.00470728	0.168163	-0.00445935	0.00265865	0.0966707	-0.00417045	0.00382964	0.278828
cg08695100	0.000265206	0.00246201	0.914438	0.000899694	0.00139053	0.519135	0.000744206	0.00200298	0.711031
cg08695103	-0.0187813	0.0187428	0.318785	-0.00482224	0.0105859	0.649731	-0.000949164	0.0152483	0.950493
cg08695113	0.026544	0.0542552	0.625762	-0.00145997	0.0306431	0.962097	0.00243772	0.0441397	0.95607
cg08695120	0.00646593	0.00336463	0.0575444	-0.00267657	0.00190033	0.162154	-0.0033017	0.00273732	0.230652
cg08695206	0.00859568	0.012783	0.502891	0.00359818	0.00721975	0.619333	-0.00575857	0.0103997	0.581027
cg08695223	-0.00582465	0.0106944	0.587235	0.00131633	0.00604013	0.827936	-0.00516671	0.00870048	0.553986
cg08695228	-0.00321193	0.0181191	0.859664	0.0153085	0.0102336	0.137891	-0.00555909	0.0147409	0.706901
cg08695249	0.0233901	0.0293072	0.426741	-0.0229813	0.0165526	0.168169	-0.0334606	0.0238431	0.163668
cg08695253	0.00363873	0.0152387	0.811774	-0.0134263	0.00860677	0.121991	-0.00591941	0.0123976	0.634095
cg08695258	0.0199195	0.0258299	0.442457	-0.00439671	0.0145886	0.763764	-0.0272893	0.0210141	0.197123
cg08695267	0.00406566	0.00832743	0.626481	-0.00485058	0.00470329	0.304931	0.000621563	0.00677484	0.927087
cg08695301	0.0357731	0.0177183	0.0462197	-0.00446484	0.0100072	0.656465	-0.0176106	0.0144149	0.224752
cg08695314	-0.00319258	0.00955415	0.738975	0.00533321	0.00539614	0.325421	-0.00501611	0.00777284	0.520216
cg08695336	0.010011	0.00655678	0.130027	-0.00576135	0.00370324	0.122989	-0.00458283	0.00533431	0.392369
cg08695337	-0.00330923	0.0108651	0.761337	-0.00490417	0.00613658	0.426125	0.0057368	0.00883941	0.517855
cg08695357	-0.0163538	0.0603697	0.787043	0.0180646	0.0340965	0.597444	0.0076207	0.0491142	0.877012
cg08695376	0.00162357	0.0365811	0.96469	0.0123756	0.0206608	0.550562	0.00905802	0.0297608	0.761498
cg08695411	0.00521068	0.0355008	0.88361	0.00895298	0.0200507	0.656209	0.0172578	0.0288819	0.551532
cg08695416	0.00635414	0.0381781	0.868158	0.0178941	0.0215628	0.408635	-0.00583939	0.03106	0.851263
cg08695418	0.0303742	0.0314689	0.336813	0.00222509	0.0177735	0.900629	-0.0208655	0.0256017	0.417046
cg08695452	-0.00954037	0.00963769	0.324659	0.006138	0.00544332	0.262234	0.00946988	0.00784081	0.230043
cg08695497	-0.00408824	0.0114792	0.722498	-0.00116521	0.00648339	0.857741	-0.000838342	0.00933897	0.928655
cg08695504	-0.0116074	0.0107619	0.283427	0.00523379	0.00607825	0.391302	0.00165207	0.00875539	0.850725
cg08695508	-0.00880828	0.0101381	0.387062	0.0050113	0.00572594	0.383609	-0.000870614	0.0082479	0.916151
cg08695554	-0.0229998	0.0324086	0.479586	0.0167902	0.0183042	0.361245	-0.00225573	0.0263662	0.931996
cg08695558	0.0112093	0.0376053	0.766275	0.00524349	0.0212393	0.80552	0.00232003	0.030594	0.939707
cg08695577	-0.00579026	0.00822136	0.482919	0.00333309	0.00464338	0.474579	0.00178437	0.00668854	0.790199
cg08695650	-0.0359449	0.0212675	0.0941808	0.00832929	0.0120118	0.489682	0.0261454	0.0173023	0.133983
cg08695652	0.037767	0.0197008	0.0581474	-0.0194085	0.0111269	0.0842445	-0.0275525	0.0160277	0.0887624
cg08695657	-0.0105791	0.0429336	0.805884	0.0104513	0.0242487	0.66741	0.0255056	0.0349289	0.467001
cg08695673	-0.00250349	0.00930619	0.788485	0.00308975	0.00525609	0.557991	0.00778132	0.00757112	0.306591
cg08695703	0.0141742	0.00754323	0.0632082	0.00131101	0.00426038	0.758947	-0.00623584	0.00613685	0.312069
cg08695707	0.000407319	0.00469921	0.931104	-0.000713787	0.00265409	0.788542	0.00028869	0.00382307	0.939961
cg08695720	-0.00650781	0.0183122	0.723068	0.00759838	0.0103427	0.464299	0.00515431	0.014898	0.730105
cg08695724	0.00722957	0.00543923	0.186884	-0.00420163	0.00307205	0.174536	-0.00301899	0.00442513	0.496698
cg08695763	0.00279285	0.00343689	0.418412	-0.000256795	0.00194114	0.895026	-0.00175374	0.00279611	0.531982
cg08695773	-0.004325	0.00685315	0.529447	-0.00207208	0.00387063	0.593632	0.00103958	0.00557543	0.852471
cg08695777	0.0163719	0.013142	0.215821	-0.0105937	0.00742256	0.156693	-0.00658948	0.0106918	0.539117
cg08695830	0.00043174	0.00507767	0.932413	-6.97286e-05	0.00286784	0.980652	-0.000648705	0.00413097	0.875541
cg08695855	-0.00429623	0.00858637	0.617947	0.000137417	0.00484954	0.977452	-0.00098704	0.0069855	0.887924
cg08695887	0.00838703	0.0168831	0.620464	0.00203427	0.00953551	0.831508	-0.00508944	0.0137354	0.711783
cg08695941	0.024515	0.0212436	0.251309	-0.00398035	0.0119983	0.740792	-0.00879062	0.0172829	0.612154
cg08696025	0.0225353	0.0360704	0.53358	-0.0305111	0.0203724	0.137433	-0.0137918	0.0293453	0.639411
cg08696032	-0.00654868	0.010585	0.537567	-0.0018229	0.00597838	0.761077	-0.00032658	0.00861153	0.969826
cg08696062	0.00427819	0.0303683	0.888256	0.000290447	0.0171518	0.986524	0.0045464	0.0247063	0.85438
cg08696071	-0.0133374	0.0362505	0.713723	0.0139279	0.0204741	0.497938	-0.00240885	0.0294919	0.935069
cg08696107	0.0358991	0.0181933	0.051289	-0.0215844	0.0102755	0.0382452	-0.0189318	0.0148013	0.203895
cg08696165	-0.0132067	0.019099	0.490894	-0.0128393	0.010787	0.236824	0.0156571	0.0155381	0.3161
cg08696192	-0.00761866	0.0135001	0.573811	0.0154116	0.00762479	0.0459812	0.00760167	0.0109831	0.490496
cg08696257	-0.0013007	0.0130781	0.920979	-0.00484018	0.00738646	0.513825	0.00880915	0.0106398	0.409714
cg08696261	-0.00248281	0.0032771	0.450494	-0.00287061	0.00185089	0.124141	0.00358179	0.00266611	0.182228
cg08696303	0.00899869	0.0622231	0.885308	0.00897357	0.0351433	0.798994	0.00520821	0.050622	0.918265
cg08696316	-0.0156329	0.0189421	0.411206	0.00112021	0.0106984	0.916822	0.0172646	0.0154105	0.265318
cg08696401	0.00122376	0.0336516	0.971065	-0.00229269	0.0190063	0.904233	-0.0194983	0.0273775	0.478032
cg08696423	0.0107356	0.0116792	0.360244	-0.00853169	0.00659635	0.198914	-0.00819933	0.00950168	0.39028
cg08696470	0.0617787	0.0254741	0.0171328	-0.0207611	0.0143877	0.152215	-0.0279192	0.0207247	0.18104
cg08696478	0.0345198	0.0212924	0.108182	-0.00651079	0.0120258	0.58946	-0.0218058	0.0173226	0.21109
cg08696494	-0.0118425	0.014655	0.420997	0.00639428	0.00827706	0.44166	0.00451798	0.0119227	0.705551
cg08696568	0.0039138	0.0145542	0.788563	-0.00263663	0.00822016	0.749081	-0.000494434	0.0118407	0.966777
cg08696620	-0.00259315	0.0103193	0.802116	-0.00550914	0.00582831	0.346862	0.000638382	0.00839537	0.939542
cg08696638	0.0196903	0.012476	0.11773	-0.00654379	0.00704638	0.35534	-0.0121699	0.0101499	0.233414
cg08696750	0.0062891	0.0106738	0.557076	0.00345751	0.0060285	0.567601	-0.00653018	0.00868372	0.453852
cg08696815	-0.000470833	0.00272529	0.863193	8.99934e-05	0.00153923	0.953496	8.57177e-05	0.00221718	0.96924
cg08696836	-0.00186888	0.00549164	0.734348	-0.00217369	0.00310165	0.485079	0.00205005	0.00446776	0.647354
cg08696866	0.00661608	0.00727931	0.365639	0.000641098	0.00411132	0.876405	-0.00026157	0.00592213	0.96486
cg08696889	-0.025718	0.0132608	0.0553284	0.00674801	0.00748964	0.369808	0.0142926	0.0107884	0.188316
cg08696890	-0.00168081	0.00273179	0.539798	-0.00126139	0.0015429	0.415602	0.00268858	0.00222247	0.229293
cg08696931	0.0167963	0.0161329	0.300379	-0.0187079	0.00911177	0.0427213	-0.0117514	0.013125	0.372796
cg08696989	0.0144095	0.0179438	0.423897	-0.00786702	0.0101346	0.439467	-0.00686209	0.0145983	0.639355
cg08697046	-0.0209079	0.0171038	0.224483	0.0128364	0.00966014	0.186999	0.0164973	0.0139149	0.238654
cg08697092	0.00384732	0.00479763	0.42454	-0.00287823	0.00270968	0.290755	-0.00361978	0.00390315	0.355997
cg08697116	-0.00132189	0.0277965	0.962167	0.000614744	0.0156993	0.968845	0.0252275	0.022614	0.267335
cg08697117	0.00664307	0.0366237	0.856438	0.0227357	0.0206849	0.274398	0.00140619	0.0297955	0.962454
cg08697163	-0.000752832	0.0147384	0.959366	-0.00480019	0.00832415	0.565492	0.00145806	0.0119905	0.903464
cg08697180	-0.00467303	0.0373172	0.900602	0.0295767	0.0210766	0.163689	0.0113782	0.0303596	0.708633
cg08697242	0.00107193	0.0105899	0.919581	-0.00164565	0.00598111	0.783787	-0.00164337	0.00861547	0.849119
cg08697244	0.00266319	0.00413687	0.521229	4.53273e-05	0.00233649	0.984562	-0.000849606	0.00336558	0.80123
cg08697247	-0.0031737	0.0198708	0.873433	0.0118656	0.0112229	0.292992	0.0037065	0.016166	0.819131
cg08697251	-0.00144291	0.0134027	0.914487	0.00114746	0.00756976	0.879827	0.00396444	0.0109038	0.716953
cg08697280	-0.0133658	0.0060339	0.0290675	0.00490852	0.00340792	0.152961	0.00864356	0.00490892	0.081394
cg08697285	0.00198794	0.00282782	0.483726	-0.00330068	0.00159714	0.0414071	0.00019858	0.00230059	0.931391
cg08697297	0.00203296	0.00920482	0.825662	0.00898359	0.00519884	0.0871383	-0.00265508	0.00748865	0.723691
cg08697310	-0.03428	0.0216472	0.116512	0.0173882	0.0122262	0.158143	0.0276113	0.0176112	0.120146
cg08697401	0.0158436	0.0362689	0.66319	-0.0196419	0.0204845	0.339986	-0.00975711	0.0295068	0.741597
cg08697406	-0.0149578	0.0181389	0.41159	-0.00140764	0.0102448	0.890996	0.00516903	0.0147571	0.726884
cg08697440	0.0101973	0.00820148	0.216704	-0.00576305	0.00463216	0.216416	-0.00127458	0.00667237	0.848902
cg08697503	-0.00710838	0.0109735	0.518645	-0.00104699	0.00619779	0.8662	0.00694659	0.00892758	0.438382
cg08697545	-0.0118583	0.0127801	0.355756	0.00681858	0.00721816	0.347164	0.00890644	0.0103974	0.393752
cg08697599	-0.00578517	0.0176765	0.744154	0.00266541	0.00998361	0.790047	-0.00234246	0.0143808	0.870942
cg08697627	0.0212339	0.0310102	0.495125	0.00261715	0.0175144	0.881523	-0.00789172	0.0252286	0.755091
cg08697665	-0.0288642	0.0172229	0.0969416	0.0178736	0.00972741	0.0691733	0.0253639	0.0140118	0.0733325
cg08697689	-0.0499362	0.0216063	0.0229178	0.0152079	0.0122032	0.215652	0.0367135	0.017578	0.0393349
cg08697709	0.00828319	0.0194439	0.671039	-0.00562074	0.0109818	0.609927	-0.00470914	0.0158187	0.766567
cg08697732	0.070831	0.0299263	0.019906	-0.03369	0.0169022	0.0490166	-0.0516042	0.0243467	0.0365705
cg08697797	-0.0196653	0.0184025	0.287865	0.0074693	0.0103937	0.474073	0.02101	0.0149715	0.163677
cg08697847	-0.0144991	0.0266696	0.587911	-0.00370036	0.0150628	0.806458	-0.000489952	0.0216972	0.98203
cg08697973	-0.00942234	0.0187967	0.6173	-0.00938638	0.0106163	0.378779	0.0131993	0.0152922	0.390166
cg08697976	-0.0044659	0.0108074	0.680344	0.00726299	0.00610397	0.236969	-0.00576362	0.00879244	0.513669
cg08697985	-0.0245995	0.0138896	0.079657	0.0193223	0.00784477	0.0155187	0.0217028	0.0113	0.0576879
cg08698010	0.00151519	0.00343686	0.660282	0.000328289	0.00194112	0.866048	0.00155463	0.00279608	0.579476
cg08698015	-0.00400125	0.00552328	0.470525	-0.00106941	0.00311952	0.732475	0.00211216	0.0044935	0.639365
cg08698026	0.000616472	0.0233374	0.97898	0.00199956	0.0131809	0.879734	0.0013456	0.0189863	0.943644
cg08698030	0.00563476	0.0533726	0.916136	0.0116849	0.0301446	0.699132	0.00462933	0.0434217	0.915314
cg08698035	0.0354637	0.0185999	0.059494	-0.015522	0.0105052	0.142731	-0.0287903	0.0151321	0.060029
cg08698046	0.0109182	0.0168354	0.51816	-0.00180935	0.00950857	0.849478	-0.00645989	0.0136966	0.63823
cg08698050	-0.00599359	0.00508105	0.241017	0.00184496	0.00286975	0.521791	0.00566374	0.00413372	0.173777
cg08698051	-0.00945799	0.0130242	0.469456	0.00740832	0.00735602	0.316362	0.00643261	0.0105959	0.5452
cg08698105	-0.047168	0.0239094	0.0513378	0.0161296	0.0135039	0.235188	0.020924	0.0194516	0.284706
cg08698135	-0.00217874	0.0117768	0.853609	-0.00488143	0.00665149	0.464771	0.00369361	0.0095811	0.700695
cg08698139	-0.00561629	0.0223348	0.801986	0.00283	0.0126146	0.822958	-0.000686827	0.0181707	0.969925
cg08698141	-0.0240906	0.0342363	0.483316	0.0196499	0.0193365	0.312033	0.0239557	0.0278532	0.39185
cg08698159	-0.00717382	0.0252851	0.777225	-0.000459174	0.0142809	0.974415	-0.00327544	0.0205708	0.873817
cg08698170	0.00452674	0.00791196	0.568538	-0.000208412	0.00446864	0.962896	-0.00265751	0.00643683	0.680611
cg08698198	0.0171575	0.0288908	0.553964	0.00786131	0.0163174	0.631039	-0.000524287	0.0235043	0.982249
cg08698203	0.00399752	0.023393	0.864666	-0.0128883	0.0132123	0.331725	-0.00987834	0.0190315	0.604896
cg08698219	-0.0150136	0.0400477	0.708549	0.0239993	0.0226187	0.291281	0.0130789	0.0325811	0.688981
cg08698271	0.00162975	0.00274256	0.553718	0.000597205	0.00154899	0.700669	-0.00177757	0.00223123	0.427564
cg08698339	-0.00743005	0.00339152	0.0308386	0.00400988	0.00191551	0.038898	0.00811431	0.00275919	0.00408408
cg08698428	0.00169549	0.0166121	0.918915	0.00578286	0.00938244	0.539093	0.00661427	0.0135149	0.625648
cg08698436	-0.00645766	0.0141577	0.649311	0.0041298	0.00799621	0.60669	0.00762031	0.0115181	0.509784
cg08698477	-0.00696869	0.0159036	0.662218	-0.00125543	0.00898228	0.88913	0.00672014	0.0129385	0.604659
cg08698517	0.00210299	0.00366154	0.56705	-0.00161464	0.00206802	0.436824	4.96524e-05	0.00297887	0.986735
cg08698523	-0.000236834	0.00734286	0.974335	0.00720662	0.00414721	0.0854046	-0.00146222	0.00597383	0.807145
cg08698580	0.00557745	0.0132118	0.673835	0.000420407	0.00746196	0.955186	-0.0024785	0.0107486	0.818115
cg08698605	-0.00236528	0.0112682	0.834176	-0.00147519	0.00636422	0.817181	-0.00060937	0.00916731	0.947137
cg08698630	-0.0186749	0.0129146	0.15136	0.00399374	0.00729412	0.585261	0.0148295	0.0105068	0.161287
cg08698639	-0.0155367	0.0127938	0.227514	0.00347967	0.00722586	0.631193	0.00871929	0.0104085	0.404231
cg08698655	-0.0101066	0.0159826	0.528629	0.0031042	0.0090269	0.731671	0.00880157	0.0130028	0.500064
cg08698668	0.0058344	0.0119787	0.627301	0.00209286	0.00676552	0.757718	-0.000790044	0.00974536	0.935553
cg08698681	-0.0213962	0.024117	0.377152	0.0224536	0.0136212	0.102466	0.00700117	0.0196206	0.721988
cg08698687	-0.012582	0.0364585	0.730755	0.0180553	0.0205916	0.382725	0.0134006	0.0296611	0.652417
cg08698715	0.0115333	0.0143887	0.42475	-0.00703468	0.00812667	0.388808	-0.00661124	0.011706	0.573519
cg08698718	0.00128146	0.00623309	0.837538	-0.00429057	0.00352042	0.225859	-0.00025116	0.00507097	0.960599
cg08698721	-0.0170209	0.0086138	0.0509655	0.00284467	0.00486504	0.560082	0.01235	0.00700782	0.0811333
cg08698795	0.0148699	0.0109656	0.178199	-0.0145088	0.00619332	0.0211692	-0.00520148	0.00892114	0.561198
cg08698796	-0.00972544	0.0160131	0.545029	0.00540326	0.00904414	0.551596	-0.00105257	0.0130276	0.93577
cg08698806	-0.0032094	0.00540625	0.554116	0.000869647	0.00305342	0.77639	0.00395388	0.00439829	0.370878
cg08698835	0.0184916	0.0654233	0.778044	0.0113437	0.0369507	0.759499	-0.00343936	0.0532255	0.948609
cg08698854	0.0244036	0.0477585	0.610515	0.00206681	0.0269738	0.93908	-0.000341186	0.0388543	0.993012
cg08698856	0.0333265	0.019078	0.0837949	-0.0212105	0.0107752	0.0518403	-0.0204576	0.015521	0.190558
cg08698885	0.00611864	0.0133404	0.647498	-0.00626524	0.0075346	0.407696	0.00157579	0.0108532	0.884858
cg08698936	0.015901	0.0258647	0.540129	0.00508988	0.0146083	0.728269	-0.0164796	0.0210424	0.435421
cg08698943	0.00491202	0.0320895	0.878656	-0.0117407	0.018124	0.518631	-0.00921517	0.0261066	0.72486
cg08698997	0.0295042	0.0276068	0.287816	-0.0280283	0.0155922	0.0753225	-0.0168314	0.0224597	0.455409
cg08699047	0.000181112	0.00420281	0.965715	0.00100179	0.00237373	0.673926	0.000831145	0.00341922	0.808451
cg08699050	0.0107685	0.0315884	0.733909	-0.00158988	0.017841	0.929173	0.0082109	0.025699	0.750025
cg08699074	-0.0100965	0.0104454	0.336124	-0.00221543	0.00589952	0.70808	0.0103678	0.00849794	0.225379
cg08699079	0.0270275	0.018934	0.156625	-0.0130976	0.0106938	0.223593	-0.00960814	0.0154039	0.534242
cg08699092	-0.00247123	0.013573	0.855905	0.00144989	0.00766598	0.85038	0.005167	0.0110424	0.640879
cg08699164	0.00585443	0.00630815	0.355649	-0.000644898	0.00356281	0.856735	-0.000299966	0.00513204	0.953509
cg08699174	-0.00070574	0.00849923	0.933992	-0.00752548	0.00480033	0.120174	0.000616191	0.00691461	0.929173
cg08699196	-0.0255483	0.0228582	0.266434	0.0178444	0.0129102	0.170054	0.0222467	0.0185964	0.234471
cg08699206	0.019289	0.0175559	0.274583	-0.00724172	0.00991547	0.466921	-0.0123269	0.0142827	0.390208
cg08699270	0.0358587	0.0200106	0.0762217	-0.0246621	0.0113019	0.0314906	-0.00676923	0.0162798	0.678461
cg08699327	0.0028838	0.0112305	0.797886	0.000479056	0.00634296	0.93995	0.00249778	0.00913668	0.785137
cg08699381	0.0021298	0.00823843	0.796547	0.00324549	0.00465303	0.48714	-0.00634917	0.00670243	0.345819
cg08699435	0.0100358	0.00346272	0.00463056	-0.00635022	0.00195573	0.00159724	-0.00506626	0.00281712	0.0751955
cg08699441	-0.0983698	0.0326768	0.00331798	0.0334806	0.0184557	0.0727208	0.0735744	0.0265844	0.00675272
cg08699489	-0.00237317	0.0243716	0.922628	0.00688499	0.0137649	0.618067	0.00453195	0.0198276	0.819682
cg08699512	0.0200887	0.0153046	0.192388	-0.0123445	0.00864399	0.15644	-0.00845613	0.0124512	0.498649
cg08699568	0.00154701	0.0173299	0.929051	0.00678357	0.00978785	0.489911	-0.000782316	0.0140989	0.955863
cg08699575	0.0177894	0.0204646	0.386821	0.00333186	0.0115583	0.773753	-0.0142556	0.0166492	0.393957
cg08699608	-0.013658	0.0196936	0.489619	0.00504203	0.0111228	0.651332	0.00534566	0.0160218	0.739358
cg08699623	-0.0190703	0.0400887	0.635345	-0.00621179	0.0226419	0.784394	-0.00969048	0.0326144	0.767002
cg08699631	0.0102119	0.0417386	0.807229	-0.00893618	0.0235737	0.705453	0.00948852	0.0339567	0.780504
cg08699646	-0.00870346	0.00806809	0.283347	0.000482343	0.00455682	0.915917	0.00681335	0.00656385	0.301819
cg08699655	0.0162418	0.0103479	0.119738	-0.00775981	0.00584445	0.187355	-0.00608363	0.00841862	0.471622
cg08699794	0.00650623	0.0168905	0.700923	0.00975925	0.00953965	0.308817	0.00106937	0.0137413	0.938129
cg08699803	0.00139377	0.00989474	0.88827	0.0015261	0.0055885	0.785368	-0.00725022	0.00804993	0.369979
cg08699828	-0.0184095	0.0216872	0.398025	-0.00433563	0.0122488	0.724128	0.00404331	0.0176438	0.81922
cg08699871	0.0227637	0.0104534	0.0318339	-0.00893308	0.00590405	0.133487	-0.0135685	0.00850447	0.113831
cg08699899	-0.000397941	0.0122063	0.974059	-0.00500833	0.00689406	0.469283	-0.00185378	0.00993053	0.852302
cg08699977	0.0267041	0.0181691	0.144832	-0.00306494	0.0102618	0.765822	-0.017553	0.0147816	0.237905
cg08699981	-0.00655307	0.00821949	0.427228	-0.0022634	0.00464233	0.626952	0.00837826	0.00668703	0.213219
cg08700010	-0.00857051	0.0166071	0.606965	0.00445784	0.00937963	0.635653	0.00758495	0.0135108	0.575808
cg08700026	-0.0165007	0.0179218	0.359466	0.00963387	0.0101222	0.34356	0.0179237	0.0145804	0.221903
cg08700032	-0.0045161	0.00860205	0.600767	0.00673889	0.0048584	0.16857	0.00369965	0.00699825	0.598242
cg08700083	0.0342757	0.0365006	0.350017	-0.0293363	0.0206154	0.157904	-0.041801	0.0296954	0.162395
cg08700141	-0.000184351	0.0575243	0.997449	-0.0537379	0.0324894	0.101325	0.0233797	0.0467993	0.618495
cg08700190	0.00391331	0.0483501	0.935657	0.013024	0.0273079	0.634472	-0.00491912	0.0393356	0.900736
cg08700194	0.00696357	0.0149723	0.642894	-0.00532603	0.00845628	0.530271	-0.00631994	0.0121808	0.605039
cg08700197	-0.00281538	0.0110181	0.798854	0.00598006	0.00622297	0.338934	0.00373358	0.00896385	0.677944
cg08700284	0.0165242	0.013178	0.212851	-0.00869818	0.00744286	0.245375	-0.0142383	0.010721	0.18724
cg08700291	0.0157938	0.016539	0.341957	-0.0112586	0.00934114	0.231002	-0.00352016	0.0134554	0.794166
cg08700306	0.00860573	0.014943	0.566001	-0.00784611	0.00843975	0.354831	-0.00200341	0.012157	0.869445
cg08700454	-0.0223381	0.0262089	0.396121	0.0308945	0.0148027	0.0394755	0.0193592	0.0213225	0.366144
cg08700482	-0.0392188	0.0233839	0.0966954	0.00746252	0.0132071	0.573339	0.0282684	0.0190241	0.140509
cg08700521	-0.014449	0.0165022	0.383399	0.00598923	0.00932035	0.521986	0.0133764	0.0134255	0.321535
cg08700546	0.00638793	0.0124171	0.608098	-0.00462916	0.00701311	0.510756	0.00166496	0.010102	0.869429
cg08700619	0.0110865	0.012488	0.376837	-0.0110335	0.00705317	0.120962	1.06644e-05	0.0101597	0.999165
cg08700651	0.0119285	0.0219934	0.588797	-0.0130389	0.0124218	0.296446	-0.00409888	0.0178929	0.819285
cg08700667	-0.00812249	0.0108182	0.454563	-0.00077034	0.00611009	0.89993	0.00391031	0.00880125	0.657812
cg08700690	0.00485975	0.00324082	0.136946	-0.00237846	0.0018304	0.196847	-0.00261673	0.00263659	0.323413
cg08700707	0.0038113	0.010296	0.712053	-0.00709232	0.00581515	0.225533	-0.00195115	0.00837641	0.816298
cg08700776	-0.0325362	0.0265258	0.222916	0.0234171	0.0149816	0.121263	0.0224775	0.0215802	0.30017
cg08700798	-0.0195116	0.0111536	0.0833601	-0.00192367	0.00629948	0.760733	0.0181555	0.00907406	0.0481789
cg08700896	-0.0124331	0.0395973	0.754197	-0.00525516	0.0223644	0.814715	-0.0135197	0.0322147	0.675642
cg08700932	-0.045748	0.0276375	0.101066	0.0131103	0.0156096	0.403013	0.0263959	0.0224847	0.24326
cg08700949	-0.00126632	0.005352	0.813455	0.00190258	0.00302279	0.530543	0.00401032	0.00435416	0.359296
cg08700993	0.0348842	0.0169802	0.0425977	-0.0155575	0.00959031	0.107971	-0.0154976	0.0138143	0.264667
cg08701028	-0.000112358	0.00336493	0.973431	0.000791963	0.0019005	0.677799	-0.00174453	0.00273756	0.525443
cg08701047	0.00209346	0.00253782	0.411429	-0.00120178	0.00143335	0.403822	-0.00190216	0.00206466	0.359161
cg08701053	-0.00592768	0.00954452	0.536005	0.0015255	0.0053907	0.777784	-0.00639555	0.00776501	0.412145
cg08701064	-0.0218346	0.0206347	0.292588	0.0122391	0.0116544	0.296222	0.0162713	0.0167875	0.334805
cg08701070	-0.00163393	0.044851	0.971013	-0.00864886	0.0253316	0.733514	-0.015006	0.0364888	0.681787
cg08701078	-0.0192969	0.0504333	0.702829	-0.0101512	0.0284845	0.722325	-0.00611284	0.0410304	0.881873
cg08701134	0.0076055	0.0120943	0.530909	-0.00577574	0.00683078	0.399866	-0.000718138	0.00983936	0.941966
cg08701183	-0.0151067	0.0213797	0.481498	0.0159964	0.0120752	0.188339	0.0223876	0.0173936	0.201086
cg08701208	-0.0408214	0.0241468	0.0941015	0.0283128	0.013638	0.0405097	0.0333341	0.0196448	0.0929013
cg08701220	0.0738535	0.0704393	0.297001	-0.079202	0.0397838	0.0492863	-0.0246736	0.0573064	0.667737
cg08701227	0.00631121	0.0134904	0.640946	-0.00206573	0.00761934	0.786872	-0.00411347	0.0109752	0.708622
cg08701239	-0.0122866	0.0152089	0.421128	-0.00460841	0.0085899	0.592835	0.0125221	0.0123733	0.314018
cg08701264	0.0122239	0.0116402	0.296236	-0.00832633	0.00657434	0.20834	-0.0115076	0.00946998	0.227223
cg08701327	-0.00361615	0.0174425	0.836192	0.000104358	0.00985147	0.99157	-0.00236433	0.0141905	0.868018
cg08701393	-0.0603996	0.03185	0.0608555	0.0315206	0.0179887	0.0828597	0.0179902	0.0259118	0.489146
cg08701420	-0.0160224	0.0313428	0.610362	-0.00933299	0.0177023	0.599233	0.00568268	0.0254992	0.82411
cg08701429	-0.00590045	0.02846	0.836187	-0.00526093	0.0160741	0.744145	0.0133461	0.0231538	0.56566
cg08701479	-0.00399716	0.00373831	0.287588	0.00184433	0.00211138	0.384517	0.00143038	0.00304133	0.639176
cg08701482	0.00766083	0.00977099	0.434908	-0.003488	0.00551861	0.52883	-0.00526243	0.00794926	0.509523
cg08701488	-0.00847766	0.00488396	0.0857391	0.000531522	0.00275844	0.847601	0.00302665	0.00397338	0.448049
cg08701515	-0.00259143	0.0044208	0.559096	0.00162108	0.00249685	0.517694	0.00160745	0.00359657	0.655905
cg08701523	0.0103083	0.0249056	0.679857	-0.0112098	0.0140666	0.427431	0.00200024	0.0202621	0.921564
cg08701543	-0.0158539	0.011734	0.17977	0.00758547	0.00662728	0.25517	0.00845384	0.00954624	0.378019
cg08701550	0.0393649	0.0476983	0.411211	-0.0343334	0.0269398	0.205518	0.00800191	0.0388053	0.837057
cg08701551	0.000809758	0.00274815	0.76888	0.00274977	0.00155214	0.0795699	-0.00143264	0.00223578	0.523162
cg08701566	0.00890183	0.0157227	0.572567	-0.0131339	0.00888008	0.142339	-0.00940927	0.0127913	0.463731
cg08701584	0.0011966	0.00326241	0.714572	0.00104954	0.0018426	0.570253	-0.000103642	0.00265416	0.968931
cg08701601	-0.00833384	0.0154541	0.590928	0.00579499	0.00872841	0.508299	-0.00180651	0.0125728	0.886045
cg08701604	0.00475342	0.0135869	0.7272	-0.0149521	0.00767383	0.0542217	0.0127565	0.0110537	0.251289
cg08701609	0.00664072	0.00425668	0.121967	-0.00238822	0.00240416	0.322976	-0.00312207	0.00346306	0.369514
cg08701659	0.0237984	0.0124294	0.0584489	-0.00902469	0.00702007	0.201628	-0.0181487	0.010112	0.0757743
cg08701675	-0.0649261	0.0205096	0.00206231	0.0333952	0.0115837	0.00484249	0.0402869	0.0166857	0.0176144
cg08701686	0.00671568	0.0493135	0.891956	0.0225741	0.027852	0.419616	-0.0111202	0.0401193	0.782226
cg08701705	-0.00688313	0.0174346	0.69385	-0.00525899	0.00984697	0.594501	0.00346686	0.014184	0.807416
cg08701814	-0.043315	0.0238133	0.0719742	0.0221747	0.0134496	0.102407	0.0344813	0.0193735	0.0782052
cg08701816	-0.0373654	0.0220175	0.0928553	0.0106485	0.0124354	0.393916	0.0225059	0.0179125	0.211943
cg08701832	-0.0215209	0.0379777	0.572233	-0.0149997	0.0214497	0.486022	-0.00356702	0.0308971	0.908326
cg08701843	0.0363053	0.0183211	0.0503242	-0.0171544	0.0103477	0.100555	-0.0274823	0.0149053	0.0682339
cg08701935	0.00641171	0.0229618	0.780654	-0.0141119	0.0129687	0.279199	-0.0100191	0.0186808	0.592944
cg08701978	-0.0174097	0.0220772	0.432258	-0.00955334	0.0124691	0.445422	0.00231308	0.0179611	0.897793
cg08701995	-0.0232229	0.0205987	0.262329	0.0130023	0.0116341	0.266468	0.0103151	0.0167582	0.539636
cg08701998	-0.0229347	0.0315539	0.469056	0.00875137	0.0178215	0.624484	0.010612	0.0256709	0.680226
cg08702001	-0.00509985	0.0239928	0.832114	-0.0101232	0.013551	0.456828	0.00225117	0.0195195	0.90842
cg08702007	-0.000644666	0.00202312	0.75067	0.000606792	0.00114265	0.596593	0.000331373	0.00164592	0.840858
cg08702011	0.0563627	0.0370046	0.130948	-0.00183209	0.0209	0.930326	-0.0424745	0.0301054	0.161452
cg08702052	-0.002901	0.018493	0.875669	0.00739723	0.0104447	0.480486	-0.00215927	0.0150451	0.886174
cg08702160	-0.0496157	0.026634	0.0654753	0.0198399	0.0150427	0.190275	0.042414	0.0216682	0.053142
cg08702225	0.00446574	0.00401467	0.268706	-1.86669e-05	0.00226746	0.993448	-0.00136032	0.00326616	0.677963
cg08702249	-0.0192523	0.0154	0.214224	-0.00243018	0.00869787	0.780527	0.016738	0.0125288	0.184655
cg08702344	0.0676512	0.0355458	0.0599476	-0.0275937	0.0200761	0.172436	-0.042032	0.0289186	0.149291
cg08702377	-0.0186448	0.0185937	0.318453	0.00290316	0.0105016	0.782786	0.0131951	0.015127	0.385184
cg08702413	0.05195	0.0263305	0.0513131	-0.0155021	0.0148714	0.299785	-0.0286337	0.0214214	0.18442
cg08702550	-0.00283596	0.0154425	0.85467	6.61382e-05	0.00872187	0.993965	0.00445365	0.0125634	0.72373
cg08702612	0.0092028	0.0148426	0.53668	0.00245643	0.00838305	0.770124	-0.00689565	0.0120753	0.569271
cg08702638	-0.0124435	0.0132341	0.349394	0.00573546	0.00747455	0.444729	0.00923408	0.0107667	0.393177
cg08702671	0.0486728	0.0215017	0.0257994	-0.0183385	0.0121441	0.134241	-0.0299413	0.0174929	0.0901282
cg08702685	-0.00283366	0.00879928	0.748113	0.00471011	0.00496979	0.34559	-0.00254742	0.00715872	0.722719
cg08702689	0.0117621	0.0374141	0.753904	-0.0240561	0.0211313	0.257724	0.012274	0.0304385	0.68765
cg08702692	0.00747958	0.0158355	0.637741	-0.000449395	0.00894379	0.960028	0.00346548	0.012883	0.788499
cg08702717	-0.0298464	0.0247076	0.229961	-0.0043414	0.0139548	0.756381	0.0167597	0.0201011	0.406436
cg08702745	-0.000121108	0.0174318	0.994471	0.00218336	0.00984543	0.824959	-0.00180001	0.0141818	0.899261
cg08702805	-0.000275508	0.0161064	0.986387	0.00378394	0.00909681	0.678346	0.00200449	0.0131035	0.878733
cg08702834	-0.0079759	0.0352425	0.821428	0.00266087	0.0199048	0.89393	-0.00302309	0.0286718	0.916244
cg08702857	-0.000825887	0.0026169	0.75298	0.000404285	0.00147802	0.78502	-0.000224888	0.002129	0.916091
cg08702860	0.0227385	0.0162745	0.165513	-0.00330255	0.00919176	0.720148	-0.0170052	0.0132402	0.202045
cg08702879	-0.0138482	0.0197844	0.485613	-0.019889	0.0111741	0.0781889	0.00909375	0.0160957	0.573378
cg08702915	-0.0643797	0.0368941	0.0841219	0.00696149	0.0208376	0.739031	0.0320154	0.0300155	0.288759
cg08702941	-0.0255671	0.0256795	0.321885	0.0188969	0.0145037	0.19566	0.0220614	0.0208917	0.293571
cg08702946	0.0119965	0.00892317	0.181917	0.00374044	0.00503976	0.45975	-0.0145541	0.0072595	0.0477399
cg08703038	-0.0186664	0.0263359	0.480143	0.00396947	0.0148744	0.790133	0.0270042	0.0214257	0.210531
cg08703055	-0.0128183	0.0321697	0.691158	-0.00477998	0.0181693	0.793041	-0.00382558	0.0261719	0.884086
cg08703151	-0.0305035	0.0394272	0.440991	0.0272027	0.0222683	0.224794	0.0253653	0.0320763	0.430982
cg08703191	-0.000168498	0.0138882	0.990345	0.00239741	0.00784399	0.76053	0.000116255	0.0112988	0.991812
cg08703225	0.00544671	0.00974425	0.577459	0.00239639	0.00550351	0.664209	0.000447031	0.0079275	0.955146
cg08703231	-8.78004e-06	0.0305194	0.999771	-0.0140192	0.0172372	0.41801	-0.00998981	0.0248293	0.68831
cg08703289	0.0129619	0.0228363	0.571603	0.00108487	0.0128978	0.933139	-0.00808436	0.0185786	0.664415
cg08703324	0.00451519	0.0028639	0.118113	-0.00200298	0.00161752	0.218561	-0.00316536	0.00232995	0.177407
cg08703337	-0.0326031	0.0237547	0.173044	0.00822214	0.0134165	0.541404	0.0266345	0.0193258	0.171285
cg08703371	-0.00626827	0.00751015	0.40595	0.00427312	0.0042417	0.31622	0.00233607	0.00610993	0.703038
cg08703375	-0.00972619	0.00654391	0.140411	0.00749912	0.00369597	0.0451706	-0.00077072	0.00532385	0.885192
cg08703400	-0.00439519	0.0061386	0.475698	-5.74036e-05	0.00346705	0.986824	0.00311087	0.0049941	0.534791
cg08703465	0.0125427	0.0637909	0.84453	0.0174625	0.0360288	0.628983	0.00229986	0.0518975	0.964743
cg08703520	-0.00275813	0.00437407	0.529793	-0.000672047	0.00247045	0.786168	0.0012982	0.00355856	0.716039
cg08703522	-0.00902983	0.0417571	0.829245	-0.00625489	0.0235842	0.791401	-0.0100996	0.0339718	0.766871
cg08703540	-0.00774717	0.0106107	0.467052	0.00181223	0.00599286	0.76299	0.00541736	0.00863238	0.53175
cg08703543	-0.00484096	0.0192486	0.801956	-0.00844495	0.0108715	0.439149	0.0146018	0.0156598	0.3534
cg08703595	-0.00167053	0.00313964	0.595878	0.00154611	0.00177326	0.385393	0.00129511	0.00255428	0.613269
cg08703601	0.00569225	0.00959953	0.554566	-0.0008017	0.00542177	0.882752	-0.00357102	0.00780976	0.648503
cg08703606	0.00276538	0.0120623	0.819146	-0.0062785	0.00681271	0.359008	0.00227962	0.00981334	0.816791
cg08703611	-0.00210287	0.0194523	0.914134	-0.00120596	0.0109866	0.912818	0.0101822	0.0158255	0.521465
cg08703613	0.00334674	0.003291	0.311687	0.00197219	0.00185874	0.291283	-0.00217458	0.00267742	0.418649
cg08703652	-0.0202566	0.0122024	0.100102	0.01071	0.00689187	0.123406	0.0107572	0.00992736	0.281207
cg08703718	-0.0014235	0.00602761	0.813799	-0.00658499	0.00340437	0.0559632	0.00153946	0.0049038	0.75424
cg08703722	-0.0160231	0.0240507	0.506835	-0.0011679	0.0135837	0.931659	0.000954806	0.0195666	0.96118
cg08703755	-0.00360194	0.0146327	0.806075	0.000167881	0.00826446	0.983834	-0.00336855	0.0119045	0.777801
cg08703808	-0.0238182	0.0229878	0.302695	0.0162819	0.0129834	0.212804	0.0183111	0.0187019	0.329938
cg08703818	0.00110529	0.0165303	0.946826	0.00722973	0.00933623	0.440574	-0.00138812	0.0134483	0.918
cg08703857	-0.00236396	0.026621	0.929422	0.00841387	0.0150354	0.577026	-0.000830303	0.0216577	0.969496
cg08703872	0.0185666	0.0418477	0.658258	-8.90205e-05	0.0236354	0.997003	-0.00953433	0.0340455	0.780032
cg08703950	-0.0043635	0.00489228	0.374623	0.00452353	0.00276314	0.104817	0.0033528	0.00398015	0.401626
cg08703971	0.00283632	0.00395448	0.474931	-0.00306348	0.00223347	0.173313	-0.000624893	0.00321719	0.846393
cg08703972	-0.0063892	0.0114763	0.578982	0.00198475	0.00648178	0.760099	0.00244231	0.00933665	0.794192
cg08704080	-0.000677348	0.00350269	0.847062	0.00211056	0.0019783	0.288659	-0.000586707	0.00284963	0.837305
cg08704091	-0.00638095	0.00668114	0.341892	0.0037726	0.00377347	0.319885	0.0073538	0.00543548	0.179193
cg08704097	0.00951059	0.0256887	0.712014	-0.0187687	0.0145088	0.198843	-0.00199298	0.0208992	0.924223
cg08704124	0.00493886	0.0206546	0.811514	0.00359922	0.0116656	0.758332	0.0106364	0.0168037	0.528222
cg08704154	0.0143508	0.00928537	0.125442	-0.00207877	0.00524433	0.692684	-0.0082302	0.00755418	0.278609
cg08704172	0.00840738	0.00430553	0.0537091	-0.00285909	0.00243175	0.242548	-0.00647038	0.0035028	0.0677347
cg08704195	0.0189074	0.0400795	0.638157	-0.037442	0.0226367	0.10132	-0.0205719	0.032607	0.529571
cg08704217	0.0101084	0.00549419	0.0688197	-0.00494731	0.00310309	0.114085	-0.00818567	0.00446983	0.0700918
cg08704250	-0.00136196	0.0412279	0.973714	0.00228501	0.0232853	0.922029	-0.0185811	0.0335412	0.580856
cg08704302	-0.020825	0.0382097	0.586979	0.0124362	0.0215806	0.565757	0.00856044	0.0310857	0.783603
cg08704320	-0.00611226	0.017314	0.724828	0.0099593	0.00977885	0.31097	0.00457678	0.0140859	0.745935
cg08704366	-0.0179412	0.0116309	0.126165	0.0075498	0.00656909	0.253234	0.00920447	0.00946242	0.333078
cg08704387	-0.00948993	0.0189739	0.618086	0.00148926	0.0107164	0.889759	-0.00155215	0.0154364	0.920112
cg08704448	-0.0188727	0.0286008	0.510887	0.00844606	0.0161536	0.602252	0.0186162	0.0232683	0.425607
cg08704466	0.00359634	0.0189783	0.850095	0.000252344	0.0107188	0.981266	-0.00547493	0.0154399	0.723654
cg08704527	0.0115393	0.0171603	0.502884	-0.000314498	0.00969206	0.97418	-0.0087075	0.0139609	0.534269
cg08704536	0.017146	0.0237997	0.472975	0.00185058	0.0134419	0.890782	-0.0206937	0.0193624	0.287804
cg08704539	-0.0417335	0.0314865	0.188107	0.0274295	0.0177834	0.126195	0.0326474	0.0256161	0.205504
cg08704562	-0.0327555	0.0364001	0.370394	-0.00603605	0.0205586	0.769683	0.0218855	0.0296136	0.461651
cg08704578	0.0140937	0.0396653	0.723117	0.0110346	0.0224028	0.62343	0.00274687	0.03227	0.932338
cg08704582	0.00163139	0.0123836	0.895462	0.00670587	0.00699423	0.340033	-0.00723529	0.0100748	0.474369
cg08704611	-0.00588089	0.00642161	0.362021	0.00469688	0.00362689	0.198357	0.00378555	0.00522434	0.470426
cg08704621	0.00258448	0.00889299	0.771956	0.00332532	0.00502272	0.50949	-0.00643022	0.00723496	0.376302
cg08704660	-0.0301866	0.0252708	0.235156	0.0203907	0.0142729	0.156288	0.0284578	0.0205593	0.169447
cg08704675	0.0032812	0.0115108	0.776205	-0.00694136	0.00650126	0.288282	-0.00911333	0.00936472	0.332872
cg08704718	-0.0119741	0.0136154	0.381306	-0.00941405	0.00768991	0.223808	0.00711419	0.0110769	0.522207
cg08704743	-0.00592451	0.0103743	0.569254	0.0141825	0.00585933	0.0173406	0.00401348	0.00844004	0.635468
cg08704764	0.0762102	0.0313575	0.0169025	-0.0215283	0.0177106	0.227072	-0.0647846	0.0255111	0.0126747
cg08704843	0.0040202	0.00327444	0.22248	7.22642e-05	0.00184939	0.96891	-0.00273429	0.00266394	0.307226
cg08704881	0.00240443	0.0127471	0.850776	-0.000469433	0.00719951	0.948145	-0.0101649	0.0103705	0.329412
cg08704884	-0.000250876	0.0044491	0.955147	0.000493734	0.00251283	0.844637	-0.00143043	0.00361959	0.69356
cg08704914	-2.35626e-05	0.0369862	0.999493	-0.00863092	0.0208896	0.680386	-0.014313	0.0300904	0.635371
cg08704934	0.0123341	0.0152942	0.421931	-0.00555248	0.00863809	0.521861	0.000285931	0.0124427	0.981713
cg08704971	-0.0142222	0.00971353	0.146351	0.00974338	0.00548616	0.0788378	0.00983261	0.00790251	0.21638
cg08704974	0.0080259	0.0116792	0.493584	5.59511e-05	0.00659638	0.99325	-0.00674235	0.00950173	0.479642
cg08704993	0.0056577	0.0311698	0.85634	0.00299784	0.0176046	0.865135	0.00649664	0.0253584	0.798339
cg08705018	0.00572706	0.00831304	0.492498	0.0013916	0.00469517	0.76756	-0.00452965	0.00676313	0.504588
cg08705105	0.011751	0.0252	0.64203	-0.001778	0.0142329	0.900841	-0.00192593	0.0205017	0.925349
cg08705116	-0.00245003	0.0196903	0.901231	0.00319809	0.011121	0.774281	-0.00528761	0.0160191	0.742043
cg08705198	0.0197931	0.0151196	0.193562	-0.00131968	0.00853951	0.877503	0.000410718	0.0123007	0.973432
cg08705227	0.00698518	0.0107987	0.519238	0.00162198	0.00609904	0.790844	0.0023337	0.00878533	0.791078
cg08705258	0.0130003	0.0178189	0.467385	-0.00130479	0.010064	0.89711	-0.0155778	0.0144967	0.285201
cg08705329	0.00393312	0.0193129	0.839048	0.000414069	0.0109079	0.969796	0.00067776	0.0157122	0.965681
cg08705351	0.0307162	0.0300844	0.309768	-0.0247864	0.0169915	0.147831	-0.016378	0.0244754	0.504965
cg08705369	-0.0316811	0.0125966	0.0135282	0.0171684	0.0071145	0.0176737	0.0186233	0.010248	0.072234
cg08705382	0.0377445	0.0251477	0.136594	-0.00148563	0.0142033	0.916909	-0.0217372	0.0204591	0.290634
cg08705406	0.0652572	0.0293178	0.028315	-0.0284687	0.0165585	0.0887215	-0.0380594	0.0238517	0.113783
cg08705452	0.00360133	0.00808944	0.657165	-0.000104805	0.00456888	0.981746	-0.00421801	0.00658122	0.523073
cg08705483	-0.0110376	0.0162519	0.498638	0.00584784	0.00917899	0.525552	0.018086	0.0132218	0.174475
cg08705505	0.00642903	0.00338999	0.0608422	-0.00318328	0.00191465	0.099589	-0.00387421	0.00275795	0.163259
cg08705566	-0.0122848	0.0211058	0.561865	0.00822191	0.0119205	0.491994	-0.00302148	0.0171708	0.860683
cg08705605	0.0829031	0.0315647	0.0100131	-0.0454897	0.0178276	0.0122672	-0.0629633	0.0256797	0.015981
cg08705633	0.00546107	0.0102849	0.596633	0.00256097	0.00580884	0.660274	-0.00292115	0.00836732	0.727753
cg08705647	0.028968	0.0701932	0.680736	0.0174101	0.0396448	0.661517	0.00253795	0.0571062	0.964642
cg08705697	0.00232966	0.00299415	0.438402	-0.00144756	0.00169108	0.394087	-0.00332689	0.00243591	0.175138
cg08705753	-0.00605208	0.0170517	0.723409	-0.00886025	0.00963074	0.359833	0.0162169	0.0138726	0.245242
cg08705843	0.00116099	0.0239977	0.961512	-0.0133439	0.0135538	0.327288	-0.0103502	0.0195235	0.597213
cg08705882	-0.0107169	0.0114327	0.350862	0.00417744	0.00645711	0.519176	0.00182204	0.00930112	0.845098
cg08705895	0.0279182	0.0116699	0.018649	-0.00779541	0.00659112	0.239784	-0.0154825	0.00949416	0.106155
cg08705942	0.0889707	0.041679	0.0352826	-0.0618609	0.0235401	0.00997362	-0.0677718	0.0339082	0.0484129
cg08705958	0.00501634	0.0164052	0.760422	-0.0111857	0.00926558	0.230249	0.00633786	0.0133466	0.635937
cg08705973	0.00459976	0.0347973	0.895107	-0.0137179	0.0196533	0.486835	-0.0209612	0.0283096	0.460811
cg08705976	-0.000480943	0.0292939	0.986934	0.00375516	0.0165451	0.820923	0.0145541	0.0238323	0.54282
cg08705992	0.0174055	0.0367164	0.636517	-0.0113282	0.0207373	0.586121	-0.0142987	0.0298709	0.633231
cg08706105	-0.00386013	0.00964228	0.689782	-0.00145847	0.00544592	0.789408	0.000634977	0.00784455	0.935651
cg08706141	0.00111958	0.00873151	0.898235	-0.00102246	0.00493151	0.836181	0.0056288	0.00710358	0.430048
cg08706170	0.015695	0.021849	0.474259	-0.0136816	0.0123402	0.270274	-0.0024132	0.0177754	0.892289
cg08706219	-0.00865078	0.0136657	0.52819	0.00536663	0.00771834	0.488508	0.00912016	0.0111179	0.414026
cg08706258	0.00251895	0.00343292	0.464846	0.000996396	0.0019389	0.60848	-0.00186487	0.00279288	0.50588
cg08706312	-0.018286	0.0159062	0.253103	0.00443819	0.00898377	0.622395	0.00155284	0.0129406	0.904731
cg08706317	-0.0117762	0.0187428	0.531266	0.00119922	0.0105859	0.910037	0.014562	0.0152484	0.341933
cg08706332	0.000917445	0.00822258	0.911388	0.000272943	0.00464407	0.953253	0.0036745	0.00668954	0.584056
cg08706355	0.0138005	0.00882428	0.121059	-0.00139256	0.00498391	0.780519	-0.0108535	0.00717905	0.133795
cg08706361	0.00383065	0.0146554	0.794347	-0.0098062	0.0082773	0.238997	0.00140818	0.011923	0.906225
cg08706405	0.00427942	0.00439184	0.332255	-0.000379458	0.00248049	0.878731	-0.00197653	0.00357301	0.581397
cg08706426	0.0135023	0.0210074	0.521892	-0.0227155	0.0118649	0.0584713	0.00243299	0.0170907	0.88709
cg08706476	0.0275897	0.0245461	0.26376	-0.0193553	0.0138635	0.165829	-0.0270138	0.0199696	0.179251
cg08706492	0.00241803	0.00425294	0.570959	-0.00300666	0.00240204	0.213656	-0.00128692	0.00346001	0.71074
cg08706504	0.00201239	0.00843974	0.812036	-0.00153086	0.00476672	0.748777	-0.00101276	0.00686621	0.883041
cg08706545	0.00604871	0.00951709	0.526543	-0.0086049	0.00537521	0.112629	-0.00544718	0.0077427	0.483397
cg08706567	0.0121944	0.0374323	0.745292	0.0217717	0.0211416	0.305637	-0.00734332	0.0304533	0.809955
cg08706575	0.00608698	0.0330338	0.854186	-0.0150348	0.0186573	0.422288	-0.00666963	0.0268748	0.804519
cg08706626	0.00193062	0.0117002	0.869278	-0.00349371	0.00660822	0.598214	-0.0011751	0.00951878	0.902003
cg08706628	0.00274965	0.0138502	0.843043	-0.00180718	0.00782251	0.817779	-0.00203625	0.0112679	0.856966
cg08706647	0.0106692	0.00926698	0.252406	-0.00544433	0.00523395	0.300809	-0.00988497	0.00753922	0.192874
cg08706670	0.00533656	0.00802592	0.507666	0.00115105	0.004533	0.800084	-0.00796182	0.00652954	0.225637
cg08706709	-0.010801	0.0369657	0.770759	-0.00947064	0.020878	0.651107	-0.0156661	0.0300737	0.603594
cg08706732	-0.00468419	0.00448754	0.299136	0.00224255	0.00253454	0.378432	0.00283158	0.00365087	0.439858
cg08706746	-0.0262698	0.0461178	0.570236	-0.00784539	0.0260471	0.7639	-0.012778	0.0375195	0.734156
cg08706837	-0.006973	0.00822278	0.398499	0.00201423	0.00464419	0.665452	0.00748596	0.0066897	0.265864
cg08706891	0.0279277	0.0232358	0.232289	0.00134608	0.0131235	0.918514	-0.00972748	0.0189036	0.608003
cg08706907	-0.00764667	0.0253939	0.763959	-0.00678399	0.0143423	0.637262	-0.00263043	0.0206593	0.898945
cg08706927	0.00333283	0.00288722	0.25117	-0.000593016	0.00163069	0.716895	-0.00213801	0.00234892	0.364945
cg08706931	0.0371417	0.0300517	0.21944	-0.0201835	0.0169731	0.237256	-0.023152	0.0244488	0.34599
cg08706938	0.00997589	0.0205637	0.628673	-0.0152511	0.0116143	0.192205	-0.00144339	0.0167297	0.931422
cg08706986	0.0209505	0.0189525	0.271684	-0.0132213	0.0107043	0.219731	-0.0102532	0.015419	0.507628
cg08707025	-0.0191064	0.0118817	0.111039	0.0111565	0.00671071	0.0996096	0.0166317	0.00966642	0.0884853
cg08707063	0.00148892	0.00461755	0.7478	-0.00158283	0.00260797	0.545307	-0.00105847	0.00375664	0.778721
cg08707078	0.00979377	0.00481244	0.0445418	-0.000868526	0.00271805	0.749997	-0.00592779	0.0039152	0.133233
cg08707110	0.00788694	0.00594709	0.187861	-0.00575865	0.00335889	0.0896071	-0.000916978	0.0048383	0.850073
cg08707112	0.0180855	0.00731587	0.0151561	-0.00697388	0.00413197	0.0946329	-0.0126617	0.00595188	0.0359015
cg08707123	0.0128787	0.016122	0.426323	-0.0131635	0.00910564	0.151467	-0.0069403	0.0131162	0.597905
cg08707135	0.00627962	0.00944286	0.507604	-0.00334258	0.00533328	0.532287	-0.00802692	0.0076823	0.298659
cg08707225	-0.000470619	0.0115936	0.967703	0.00731495	0.00654801	0.266672	-0.00826342	0.00943205	0.383118
cg08707249	-5.98868e-05	0.0183558	0.997403	0.0123794	0.0103673	0.235327	0.000585634	0.0149335	0.968798
cg08707253	0.00327258	0.0524447	0.950371	0.0133897	0.0296205	0.652239	0.00410489	0.0426668	0.923552
cg08707283	-0.000963083	0.00783875	0.902468	0.00201987	0.00442729	0.649234	0.0011578	0.00637727	0.85631
cg08707293	0.00326755	0.0101919	0.749193	-0.00452688	0.00575632	0.433519	0.0032852	0.00829166	0.692815
cg08707306	-0.0188872	0.0368577	0.6095	0.0161812	0.0208171	0.438852	0.0166149	0.0299859	0.580779
cg08707404	0.00915119	0.0286007	0.749677	-0.0110447	0.0161535	0.495758	0.00177141	0.0232683	0.939471
cg08707456	-0.0231971	0.0163075	0.158062	0.0146352	0.0092104	0.115285	0.0172072	0.0132671	0.197682
cg08707471	-0.0623864	0.0255383	0.0163619	0.0258134	0.0144239	0.0766034	0.0412443	0.0207769	0.0499278
cg08707475	-0.00166439	0.00446773	0.710299	-0.000538639	0.00252335	0.83141	0.00316472	0.00363476	0.386055
cg08707476	-0.015742	0.0458989	0.732356	-0.0141611	0.0259235	0.586124	-0.00574578	0.0373414	0.878028
cg08707540	-0.0112764	0.0109548	0.305848	-0.00528824	0.00618724	0.394802	0.00814283	0.00891238	0.363141
cg08707541	-0.00587418	0.026294	0.823687	0.00469202	0.0148508	0.752716	0.0125747	0.0213917	0.557999
cg08707555	0.0197491	0.0238805	0.410248	-0.018239	0.0134876	0.1794	-0.00575452	0.0194282	0.767708
cg08707602	0.000430645	0.0147841	0.976821	0.00185765	0.00835001	0.824409	0.00481561	0.0120277	0.689751
cg08707617	0.0112489	0.0201723	0.57836	-0.00214739	0.0113932	0.85089	0.00274839	0.0164113	0.867346
cg08707656	-0.066027	0.0594854	0.269728	0.0171393	0.0335971	0.611098	0.0512435	0.0483948	0.292265
cg08707771	-0.0031086	0.0124585	0.803484	0.00134733	0.00703652	0.848548	0.00331464	0.0101357	0.744346
cg08707786	0.00065789	0.00291235	0.821752	0.00183744	0.00164488	0.266697	-0.00102856	0.00236936	0.665164
cg08707819	-0.03327	0.0115507	0.00487959	0.0102837	0.00652381	0.118172	0.0245547	0.00939719	0.0103892
cg08707847	0.00332028	0.0126144	0.792938	-0.00883272	0.00712453	0.218024	0.00117078	0.0102625	0.909405
cg08707849	-0.014284	0.0333513	0.669381	0.0155333	0.0188366	0.411584	0.0127387	0.0271332	0.639763
cg08707875	0.00380588	0.0168797	0.822083	-0.0113895	0.00953358	0.235098	-0.00199061	0.0137326	0.885044
cg08707931	0.0205475	0.0198561	0.303299	-0.00852685	0.0112146	0.448881	0.0014534	0.0161541	0.928494
cg08707949	-0.00139358	0.0156934	0.929422	-0.000256804	0.00886358	0.976945	0.00248828	0.0127675	0.845881
cg08707988	0.00763054	0.0179628	0.671916	0.00990444	0.0101453	0.33134	-0.00737856	0.0146138	0.614759
cg08708069	-0.000723331	0.00288449	0.80252	0.000754897	0.00162915	0.644127	0.00145366	0.0023467	0.537059
cg08708079	-0.016982	0.0201084	0.400435	0.0225491	0.0113571	0.0498879	0.0186921	0.0163594	0.25599
cg08708081	-0.00890509	0.0106241	0.403959	0.00820593	0.00600043	0.174579	0.00958502	0.00864329	0.270164
cg08708167	0.0139242	0.0201251	0.490648	-0.0175555	0.0113666	0.125694	-0.00680812	0.0163729	0.678454
cg08708193	0.0050433	0.00823769	0.541808	-0.00233597	0.00465261	0.61674	-0.00659682	0.00670183	0.327377
cg08708194	0.0420442	0.043169	0.332483	-0.00620499	0.0243817	0.799647	-0.023404	0.0351205	0.506727
cg08708227	-0.0239068	0.0141763	0.0949014	0.0204265	0.00800671	0.0122827	0.0116963	0.0115332	0.313012
cg08708229	0.000940969	0.00552531	0.865124	0.00082155	0.00312067	0.792902	-0.00233437	0.00449515	0.604716
cg08708382	0.0052062	0.0171918	0.76266	-0.0077543	0.00970982	0.426451	-0.0014795	0.0139865	0.915972
cg08708389	0.0265894	0.0174817	0.131484	-0.0140498	0.00987357	0.15792	-0.0175035	0.0142223	0.221378
cg08708402	-0.00477719	0.00374519	0.205128	-0.00233569	0.00211526	0.272206	0.00151564	0.00304692	0.619997
cg08708408	-0.0175327	0.0171547	0.309282	0.00515862	0.0096889	0.595637	0.00666312	0.0139563	0.634122
cg08708599	-0.00347294	0.00258731	0.182601	0.00150679	0.0014613	0.305018	0.00165312	0.00210493	0.434138
cg08708618	-0.00268852	0.0337408	0.936653	0.0152592	0.0190566	0.425226	0.00349401	0.02745	0.898975
cg08708629	-0.00834269	0.0212145	0.694986	-0.0080491	0.0119819	0.503308	0.00344705	0.0172592	0.842112
cg08708684	0.000809588	0.00448542	0.857138	-0.00113271	0.00253335	0.655776	-0.00308123	0.00364915	0.40052
cg08708711	0.010375	0.00713359	0.149036	-0.0113232	0.00402902	0.00597483	-0.0085576	0.00580358	0.143542
cg08708735	0.000305502	0.00272856	0.911081	-0.000191867	0.00154108	0.901173	-0.00118732	0.00221984	0.593952
cg08708750	0.0302579	0.0154524	0.0530574	-0.0174797	0.00872743	0.0479565	-0.0280648	0.0125714	0.0278625
cg08708778	-0.0159702	0.0213536	0.456316	-0.007071	0.0120604	0.559023	0.0198791	0.0173724	0.255288
cg08708790	-0.0127278	0.0123707	0.306076	0.00192153	0.00698693	0.783882	0.0109515	0.0100643	0.279194
cg08708935	-0.000852573	0.00270938	0.753678	-1.76896e-05	0.00153025	0.9908	-0.000131953	0.00220424	0.952386
cg08708943	0.00774671	0.00864208	0.372239	-0.00548729	0.004881	0.263668	-0.00690356	0.00703082	0.328567
cg08708949	-0.0317336	0.0215151	0.143432	-0.00307598	0.0121516	0.800695	0.0144312	0.0175037	0.41168
cg08708961	-0.0326747	0.0461715	0.480823	-0.00216861	0.0260774	0.933894	0.00911881	0.0375631	0.808699
cg08709029	0.00310065	0.00651532	0.635204	-0.00392427	0.00367982	0.28885	-0.00376516	0.00530058	0.479187
cg08709039	0.0104778	0.0244994	0.669827	-0.00567086	0.0138371	0.682826	-0.00522192	0.0199317	0.793878
cg08709087	0.0102297	0.0137322	0.458089	0.00223191	0.00775586	0.77413	-0.0101039	0.0111719	0.368
cg08709097	-0.00788088	0.0139198	0.572577	-0.000379769	0.00786184	0.961571	0.00740588	0.0113245	0.514665
cg08709098	-0.0107977	0.0195096	0.581209	0.0075847	0.0110189	0.492868	0.0221386	0.0158721	0.166227
cg08709116	0.00276018	0.0106163	0.795414	0.00422692	0.00599604	0.482513	-0.000356168	0.00863697	0.96719
cg08709200	0.0077779	0.0250744	0.757073	-0.00578342	0.0141619	0.683887	0.00407049	0.0203995	0.842255
cg08709228	0.0137227	0.022506	0.54345	-0.00908292	0.0127113	0.476583	-0.00999971	0.0183099	0.586214
cg08709276	-0.00623676	0.00853837	0.466864	0.00930172	0.00482243	0.0566434	0.000775358	0.00694645	0.911354
cg08709333	0.0081526	0.0214424	0.704613	-0.011866	0.0121106	0.329597	0.00339641	0.0174446	0.846033
cg08709337	-0.0014494	0.0146009	0.921128	0.00602892	0.00824653	0.466471	-0.00785995	0.0118787	0.509726
cg08709338	-0.0237026	0.0106811	0.0287848	0.0038571	0.00603262	0.524071	0.0220457	0.00868966	0.0127586
cg08709360	0.0346659	0.0341055	0.311927	-0.00819624	0.0192626	0.671405	-0.0373178	0.0277468	0.181748
cg08709385	-0.00711834	0.00728302	0.330784	0.00523658	0.00411341	0.206012	-0.00329818	0.00592515	0.579042
cg08709405	-0.0282918	0.0122701	0.0232318	0.0160096	0.00693008	0.0229766	0.0112947	0.00998241	0.260624
cg08709434	0.00464504	0.022151	0.834338	-0.00881386	0.0125108	0.482791	-0.0156412	0.0180211	0.387548
cg08709501	-0.0391361	0.0240873	0.107426	0.0254183	0.0136044	0.0646959	0.0286998	0.0195964	0.146247
cg08709536	0.0134621	0.0543529	0.804901	0.0071705	0.0306982	0.815798	0.00992459	0.0442192	0.822882
cg08709576	0.00564163	0.0053924	0.298034	-0.000271586	0.0030456	0.929126	-0.00214201	0.00438703	0.626456
cg08709672	0.0273535	0.0137177	0.0489273	-0.0113254	0.00774769	0.147003	-0.0105761	0.0111601	0.345627
cg08709680	0.00482565	0.0168124	0.774695	-0.00689325	0.00949554	0.469602	-0.00321562	0.0136778	0.814624
cg08709692	0.00389583	0.00458996	0.398077	-0.00250958	0.00259239	0.335398	-0.00347714	0.00373419	0.354058
cg08709765	-0.00395453	0.0271945	0.884681	-0.0149786	0.0153593	0.331858	0.0143015	0.0221243	0.519521
cg08709827	0.00414584	0.0255321	0.871343	-0.004888	0.0144204	0.735362	0.014241	0.0207718	0.494589
cg08709829	0.0293283	0.0334577	0.38286	-0.0180051	0.0188968	0.343028	-0.00969454	0.0272198	0.722488
cg08709831	-0.0114775	0.0262256	0.662606	-9.80024e-05	0.0148121	0.994734	0.0131529	0.021336	0.539017
cg08709863	0.0303843	0.0526897	0.565487	-0.00162413	0.0297589	0.956587	0.0323539	0.0428661	0.452198
cg08709879	0.00453402	0.00608538	0.458014	-0.00488354	0.00343699	0.158527	-0.00413004	0.0049508	0.406188
cg08709884	0.0149756	0.0175893	0.396621	0.000578459	0.00993437	0.953686	-0.00394998	0.0143099	0.783106
cg08709915	-0.0169378	0.00965436	0.0824845	0.00537502	0.00545274	0.326684	-0.00162455	0.00785437	0.836569
cg08709924	-0.018941	0.0218825	0.388835	0.0128884	0.0123591	0.299596	0.0202369	0.0178027	0.258422
cg08709937	0.022954	0.0375743	0.542682	0.00603493	0.0212218	0.776723	0.00256457	0.0305688	0.933311
cg08709962	-0.0157436	0.0200347	0.433868	0.00789286	0.0113155	0.487124	0.019368	0.0162993	0.237599
cg08710039	-0.0253553	0.025185	0.316528	0.0186028	0.0142243	0.193996	0.0109196	0.0204894	0.595283
cg08710088	-0.00676597	0.0128828	0.600634	0.00640258	0.00727612	0.381043	0.00406428	0.0104809	0.699019
cg08710135	0.048621	0.0318407	0.12998	-0.0219694	0.0179835	0.224773	-0.0460999	0.0259042	0.0782367
cg08710169	-0.00658581	0.0233446	0.778452	0.0163412	0.0131849	0.218163	0.0106993	0.0189922	0.574481
cg08710204	-0.00669163	0.0194958	0.732157	0.00553757	0.0110111	0.616158	0.0144637	0.0158609	0.364056
cg08710234	0.0202597	0.0308707	0.513184	-0.0105298	0.0174356	0.547291	-0.0206571	0.025115	0.412789
cg08710238	0.0222525	0.0193594	0.253171	-0.00547005	0.0109341	0.618003	0.0110728	0.0157499	0.483698
cg08710248	-0.0234512	0.0164079	0.156108	0.0138658	0.00926708	0.137804	0.013312	0.0133487	0.321098
cg08710349	0.00622246	0.0430708	0.885426	0.0168126	0.0243262	0.491116	0.00959318	0.0350405	0.784834
cg08710401	0.00118958	0.0123449	0.923429	0.00152541	0.00697232	0.827275	-0.00292501	0.0100432	0.771482
cg08710410	-0.00844232	0.0232792	0.717644	-0.000118604	0.013148	0.992821	0.0203588	0.0189389	0.285028
cg08710432	0.00573196	0.0156143	0.714339	-0.000835512	0.00881891	0.924714	-0.00454321	0.0127032	0.721379
cg08710469	-0.0227168	0.0232998	0.331972	0.0123325	0.0131596	0.350988	0.00621406	0.0189557	0.743747
cg08710477	-0.022478	0.0193385	0.247918	0.0177821	0.0109223	0.106725	0.0235646	0.015733	0.137404
cg08710520	-0.0349366	0.0235505	0.141157	0.0100787	0.0133012	0.450432	0.0232128	0.0191597	0.228601
cg08710521	-0.00606151	0.0107619	0.57456	0.00177815	0.00607828	0.770491	0.000407959	0.00875544	0.962931
cg08710524	-0.00911715	0.0200217	0.649855	-0.000106276	0.0113082	0.992521	0.0163756	0.0162888	0.317215
cg08710564	0.0209843	0.021898	0.340284	-0.00733047	0.0123679	0.554747	-0.00740218	0.0178153	0.678687
cg08710597	0.0216302	0.0353035	0.541499	-0.024994	0.0199393	0.213004	-0.0117268	0.0287214	0.683949
cg08710628	-0.00306919	0.0373287	0.934639	-0.0100701	0.0210831	0.63397	-0.0165903	0.030369	0.586108
cg08710629	0.00208907	0.0277098	0.940057	0.0175311	0.0156503	0.265378	0.00776357	0.0225435	0.731297
cg08710739	-0.00338311	0.0200258	0.866194	-0.0137725	0.0113105	0.226271	0.00702837	0.0162921	0.667127
cg08710757	0.0294382	0.0251514	0.244663	-0.0277609	0.0142054	0.0535221	-0.0132855	0.0204621	0.517679
cg08710766	-0.0301462	0.0280999	0.285986	0.00592836	0.0158707	0.709553	0.0137323	0.0228609	0.549433
cg08710786	0.0114424	0.0271939	0.674843	-0.00783509	0.015359	0.611107	-0.00265263	0.0221238	0.904808
cg08710804	-0.00415706	0.0115788	0.720351	-0.00303842	0.00653967	0.643239	-0.0020923	0.00942004	0.82469
cg08710841	0.0233063	0.0210126	0.270076	-0.000487401	0.0118678	0.967324	-0.0161946	0.0170949	0.345798
cg08710861	-0.00370021	0.0134766	0.784228	0.00327924	0.00761151	0.66754	-0.0057343	0.010964	0.602146
cg08710868	0.00530595	0.00968953	0.585214	0.00395845	0.0054726	0.471205	-0.00815272	0.00788298	0.30358
cg08710911	0.0409541	0.0363817	0.26305	-0.00536598	0.0205482	0.794532	-0.0114137	0.0295986	0.700616
cg08710921	0.044645	0.0351169	0.206622	-0.0306884	0.0198339	0.125021	-0.0166409	0.0285696	0.561588
cg08710939	-0.0286866	0.0215668	0.186563	0.0176748	0.0121808	0.149963	0.0156488	0.0175458	0.374642
cg08710955	-0.0295254	0.015254	0.0558006	0.0229566	0.00861538	0.00901412	0.00254599	0.01241	0.837875
cg08710987	-0.0175462	0.0212626	0.411253	0.00425902	0.012009	0.723612	0.0160421	0.0172983	0.356008
cg08711005	-0.0249891	0.0258288	0.335682	0.0277345	0.014588	0.0602154	0.0128498	0.0210132	0.542278
cg08711059	-0.0212133	0.032086	0.510075	0.0248833	0.018122	0.172857	0.00910936	0.0261038	0.727863
cg08711063	0.0029804	0.0135479	0.826337	0.0048833	0.0076518	0.524838	0.00309857	0.011022	0.779207
cg08711064	0.00757245	0.00587826	0.200705	-0.00421628	0.00332001	0.207106	-0.00485122	0.0047823	0.312885
cg08711067	-0.0066897	0.025285	0.791895	-0.0071824	0.0142809	0.616135	-0.00283393	0.0205708	0.890709
cg08711075	0.0132669	0.0432625	0.759753	0.0105594	0.0244345	0.666581	-0.00639675	0.0351965	0.856159
cg08711113	0.0114753	0.00978256	0.243623	5.97212e-05	0.00552515	0.991398	-0.00685882	0.00795867	0.390899
cg08711118	-0.0192977	0.0119613	0.109885	0.00612245	0.00675567	0.367017	0.0155423	0.00973117	0.113448
cg08711175	-0.00516854	0.0306747	0.866541	0.00995499	0.0173249	0.566875	-0.00312474	0.0249556	0.900612
cg08711188	0.00544163	0.00926644	0.558393	-0.00296894	0.00523364	0.571821	-0.00634249	0.00753877	0.402219
cg08711281	-0.0319745	0.020882	0.128941	0.0132886	0.011794	0.262611	0.0223946	0.0169887	0.190507
cg08711320	0.00894982	0.0242101	0.712423	-0.0145646	0.0136737	0.289425	0.00448176	0.0196963	0.820475
cg08711342	-0.00269345	0.0143675	0.851681	0.00506957	0.00811468	0.533594	-0.000252259	0.0116888	0.982826
cg08711344	0.00604089	0.00519249	0.247497	-0.00301866	0.0029327	0.305867	-0.00297019	0.00422439	0.483658
cg08711369	0.00472531	0.0209544	0.822057	-0.0102874	0.011835	0.38684	-0.000970323	0.0170476	0.954726
cg08711378	0.0114162	0.0200431	0.570266	-0.0152005	0.0113203	0.182448	-0.0131491	0.0163062	0.421973
cg08711435	0.00786426	0.0150053	0.601392	-0.00813015	0.0084749	0.339758	-0.00801826	0.0122076	0.512834
cg08711469	0.0245851	0.0337132	0.467593	0.00912857	0.0190411	0.632712	-0.0103147	0.0274276	0.707679
cg08711521	0.07606	0.042043	0.0735015	-0.0182285	0.0237457	0.444536	-0.0465395	0.0342044	0.176751
cg08711530	-0.0586842	0.0541776	0.281385	0.0499894	0.0305992	0.105534	0.0450798	0.0440765	0.308939
cg08711547	-0.000283974	0.00284282	0.920635	-0.00182244	0.00160561	0.259125	0.000577419	0.0023128	0.803371
cg08711583	0.0114708	0.0250971	0.648643	0.00733138	0.0141747	0.606172	0.0013068	0.0204179	0.949099
cg08711598	-0.00563845	0.0094887	0.553729	0.00491718	0.00535917	0.36112	0.00199589	0.00771959	0.796525
cg08711604	0.00850978	0.014001	0.544728	-0.00730126	0.00790772	0.358114	-0.0122036	0.0113906	0.286634
cg08711605	-0.000148724	0.00707804	0.983279	-0.000143101	0.00399764	0.971518	0.000348822	0.00575839	0.95182
cg08711674	0.0111547	0.0144001	0.440426	0.000792737	0.0081331	0.922552	-0.00267168	0.0117153	0.820082
cg08711711	-0.0048932	0.058635	0.933662	0.0182112	0.0331168	0.583634	0.000737968	0.0477029	0.987689
cg08711724	0.00645061	0.00289589	0.0282011	-0.00253673	0.00163558	0.124135	-0.00192347	0.00235597	0.416237
cg08711729	0.00680613	0.0191605	0.723191	-0.00536623	0.0108218	0.621094	0.00259391	0.0155882	0.868183
cg08711790	0.0130243	0.0114269	0.257153	-0.00632715	0.00645388	0.329321	-0.00654984	0.00929646	0.48276
cg08711796	0.00823869	0.0163851	0.616221	-0.00487745	0.00925421	0.599349	0.00280241	0.0133302	0.833924
cg08711803	0.0175337	0.0400634	0.662604	-0.0346237	0.0226276	0.129201	-0.0225371	0.0325938	0.490916
cg08711845	0.0238297	0.0112986	0.0374866	-0.0131194	0.0063814	0.0424526	-0.0165612	0.00919206	0.0746699
cg08711858	0.00330117	0.0055588	0.553972	-0.00186776	0.00313958	0.553277	-0.000133471	0.0045224	0.976515
cg08711867	0.00558366	0.0153117	0.716146	-0.0135137	0.00864796	0.121358	0.000840877	0.0124569	0.946319
cg08711902	0.0130671	0.0101986	0.203126	0.00588591	0.00576013	0.309374	-0.00782657	0.00829716	0.347855
cg08712008	-0.0493801	0.0265843	0.0662436	0.0155711	0.0150147	0.302262	0.0397378	0.0216278	0.0691887
cg08712054	0.0173862	0.0178452	0.332316	0.00395118	0.0100789	0.69589	0.00398568	0.0145181	0.784253
cg08712068	0.00606784	0.00331723	0.0704119	-0.00133715	0.00187355	0.47711	-0.00371045	0.00269875	0.172305
cg08712082	-0.00885252	0.00753027	0.242606	0.0111851	0.00425306	0.00991874	0.00178612	0.0061263	0.771248
cg08712118	-0.0406861	0.0306185	0.186997	0.0138329	0.0172932	0.4257	0.0235845	0.0249099	0.346073
cg08712129	-0.00285409	0.00955636	0.765833	0.00205227	0.00539739	0.704595	-0.000320643	0.00777465	0.967187
cg08712189	-0.0360724	0.018361	0.0522905	0.0242791	0.0103702	0.0212457	0.0199445	0.0149377	0.184912
cg08712190	-0.00183275	0.0305756	0.952324	-0.0323076	0.0172689	0.0643497	0.018608	0.024875	0.456216
cg08712219	-0.0169604	0.0109169	0.123506	0.0133881	0.00616584	0.0323193	0.0189658	0.00888155	0.0352192
cg08712228	0.0055386	0.0123714	0.655361	0.00115978	0.00698729	0.868511	-0.00643917	0.0100648	0.523815
cg08712241	0.0232669	0.0112995	0.0421357	-0.00953528	0.00638188	0.138358	-0.00590376	0.00919275	0.52223
cg08712267	-0.0108032	0.0134361	0.423321	0.00120812	0.00758867	0.873838	-0.000473655	0.0109311	0.965526
cg08712270	0.00157491	0.00789108	0.842222	-0.000189787	0.00445684	0.96612	-0.00386937	0.00641984	0.548087
cg08712285	-0.0173287	0.0103986	0.0988169	0.00580648	0.00587306	0.325263	0.0043342	0.00845983	0.609575
cg08712303	-0.0141489	0.0126582	0.2664	0.0106568	0.00714929	0.139274	0.00821751	0.0102982	0.426824
cg08712336	-0.0130917	0.0325222	0.688157	0.012502	0.0183684	0.497713	0.0237609	0.0264586	0.371365
cg08712390	0.0171591	0.01435	0.234677	-0.00256464	0.00810484	0.752347	-0.00922226	0.0116746	0.431468
cg08712407	-0.0433849	0.028034	0.124946	0.00898439	0.0158335	0.57172	0.0313768	0.0228073	0.17204
cg08712461	0.0269887	0.0226782	0.236893	0.000392715	0.0128085	0.975603	-0.0171758	0.01845	0.354174
cg08712483	-0.0283824	0.0214609	0.189074	0.0102275	0.012121	0.400845	0.0167114	0.0174596	0.340851
cg08712572	0.0165333	0.0206986	0.426359	-0.00534238	0.0116905	0.648692	-0.0172864	0.0168395	0.307163
cg08712623	0.00893803	0.0122768	0.468325	0.00373756	0.00693389	0.59109	-0.0130419	0.00998789	0.194688
cg08712625	0.00381025	0.0081976	0.643105	-0.00329806	0.00462996	0.477953	-0.00890662	0.00666921	0.184812
cg08712631	0.0629476	0.0284193	0.0290788	-0.0182599	0.0160511	0.258055	-0.0277499	0.0231207	0.232947
cg08712642	-0.00134435	0.00230879	0.56172	-0.000361338	0.00130399	0.782286	0.00150927	0.00187833	0.423621
cg08712669	0.000768084	0.00714826	0.914651	0.00127904	0.0040373	0.752066	-0.00177131	0.00581552	0.76133
cg08712702	-0.0161601	0.030157	0.593265	0.000992897	0.0170326	0.953633	0.0014009	0.0245345	0.954582
cg08712712	-0.0308706	0.023468	0.191433	-0.00126776	0.0132546	0.923996	0.0116116	0.0190925	0.544477
cg08712717	0.0058471	0.00369573	0.116844	-0.000244981	0.00208733	0.90681	-0.00670886	0.00300669	0.0279396
cg08712722	0.00512435	0.00630444	0.418294	0.00188795	0.00356072	0.597162	-0.00519135	0.00512902	0.313958
cg08712808	0.0111504	0.0112951	0.325982	-0.00135008	0.00637943	0.832835	-0.00828239	0.00918922	0.36963
cg08712824	0.004253	0.00475208	0.372993	0.00155766	0.00268395	0.563005	-0.00344173	0.00386609	0.375519
cg08712827	-0.00677417	0.0405221	0.867579	0.0149954	0.0228867	0.513872	0.0169332	0.032967	0.60866
cg08712866	0.0111813	0.00982244	0.257753	-0.00280062	0.00554767	0.614813	-0.00405188	0.00799112	0.61326
cg08712932	-0.00152452	0.00431273	0.724479	0.00152675	0.00243581	0.532251	0.0036654	0.00350865	0.298744
cg08712963	-0.0551862	0.0232606	0.01962	0.0184634	0.0131375	0.163064	0.0239115	0.0189238	0.209384
cg08712970	-0.0158725	0.0344965	0.646451	0.0116679	0.0194835	0.550647	0.0170083	0.0280649	0.545892
cg08713005	0.00610361	0.00389972	0.120774	-0.0040227	0.00220255	0.0708366	-0.00136604	0.00317265	0.667727
cg08713073	0.00226359	0.0165612	0.891564	-0.015158	0.00935366	0.108331	-0.00295454	0.0134734	0.826883
cg08713082	0.00188169	0.00884579	0.831986	0.00345025	0.00499606	0.491452	-0.00765942	0.00719655	0.2898
cg08713101	-0.00961097	0.0128953	0.457868	0.0132656	0.00728319	0.0715967	0.0101808	0.010491	0.33422
cg08713116	0.00165194	0.00264409	0.533575	-0.00105919	0.00149337	0.479845	-0.000911571	0.00215112	0.672665
cg08713126	0.0117735	0.0140936	0.405534	-0.0101958	0.00796	0.203259	-0.00516067	0.0114659	0.653642
cg08713155	0.0240296	0.0207581	0.249839	0.00741972	0.0117241	0.528297	-0.0239737	0.0168879	0.158903
cg08713159	0.00892556	0.0260238	0.73235	-0.000672632	0.0146981	0.963592	-0.0111482	0.0211718	0.59969
cg08713196	-0.0159543	0.00749087	0.0356895	0.0034561	0.00423081	0.415974	0.00914443	0.00609425	0.1367
cg08713212	0.00364209	0.00483967	0.453525	-0.00315594	0.00273342	0.251072	0.000244825	0.00393735	0.950546
cg08713215	0.000126275	0.0160917	0.993755	-0.0124188	0.00908854	0.174932	0.0179607	0.0130915	0.173216
cg08713344	-0.00549455	0.0527633	0.917274	0.0251395	0.0298005	0.400952	0.00797375	0.042926	0.85302
cg08713365	0.00110236	0.00610408	0.85706	-0.00112373	0.00344756	0.745157	-0.00310933	0.00496602	0.532692
cg08713437	-0.00414175	0.0110219	0.707896	0.000654846	0.00622511	0.916437	0.00235922	0.00896693	0.793024
cg08713439	0.00747101	0.00948172	0.432635	0.00195589	0.00535523	0.715727	-0.00130678	0.00771392	0.865827
cg08713474	0.00526764	0.0515964	0.918891	0.0217129	0.0291414	0.458001	-0.00595273	0.0419766	0.887521
cg08713543	0.0245717	0.0160908	0.129967	-0.0158229	0.00908804	0.084809	-0.0119602	0.0130908	0.363154
cg08713568	-0.0145783	0.0128142	0.258034	-0.000265418	0.00723739	0.97082	0.0106179	0.0104251	0.310952
cg08713626	0.00398144	0.00879944	0.651934	0.000225616	0.00496988	0.963884	0.00112009	0.00715884	0.875991
cg08713695	0.00338758	0.00636307	0.595667	-0.00557424	0.00359383	0.124112	-0.00300546	0.00517672	0.562862
cg08713711	-0.00252318	0.015003	0.866789	-0.00357697	0.00847362	0.673855	0.00806814	0.0122058	0.510157
cg08713722	-0.00580593	0.0287445	0.840348	0.00113817	0.0162348	0.944252	0.0062204	0.0233853	0.790801
cg08713740	-0.00228162	0.00732132	0.755976	0.0100669	0.00413505	0.0167202	0.00584424	0.00595631	0.328918
cg08713760	0.00161689	0.0191561	0.932906	-0.00772948	0.0108193	0.476668	0.0114257	0.0155846	0.465223
cg08713777	0.0142493	0.044508	0.749535	0.0104414	0.0251379	0.678782	-0.00264824	0.0362098	0.941847
cg08713832	-0.00939496	0.0124095	0.450819	-0.00290405	0.00700882	0.679529	0.01522	0.0100958	0.134886
cg08713851	-0.00564448	0.0156457	0.719048	0.00270353	0.00883659	0.760294	0.0113033	0.0127286	0.376704
cg08713858	-0.00811246	0.0225219	0.71947	0.0232078	0.0127202	0.0711272	0.0135957	0.0183228	0.459857
cg08713913	0.00343879	0.00908843	0.705974	-0.00097307	0.0051331	0.85004	-0.00503222	0.00739396	0.497739
cg08713964	-0.0169611	0.0246874	0.493683	0.00384928	0.0139433	0.783078	0.000746104	0.0200846	0.970443
cg08714041	-0.00885595	0.0267507	0.74131	0.0309814	0.0151087	0.0429782	-0.00171552	0.0217632	0.937332
cg08714061	-0.0700034	0.0270642	0.0111634	0.0302529	0.0152857	0.0506034	0.0418214	0.0220182	0.060453
cg08714076	0.0169561	0.0290377	0.560606	-0.00498776	0.0164004	0.761677	0.00645932	0.0236238	0.785103
cg08714092	0.0411606	0.0227822	0.073878	-0.0175739	0.0128673	0.175134	-0.0211208	0.0185346	0.257259
cg08714135	0.0417225	0.0328026	0.20641	-0.0207754	0.0185268	0.264869	-0.0376388	0.0266868	0.161591
cg08714286	0.00598184	0.0119783	0.618623	-0.00224404	0.00676527	0.740824	-0.00191773	0.009745	0.844399
cg08714301	9.07911e-05	0.0115421	0.99374	0.00328331	0.00651892	0.615632	-0.00525631	0.00939015	0.576915
cg08714311	0.00737106	0.0134359	0.58452	-0.00260208	0.00758851	0.73241	-0.00409616	0.0109308	0.708668
cg08714331	-0.00895082	0.00779025	0.253362	0.00417234	0.00439989	0.345318	0.00103991	0.00633781	0.870006
cg08714341	0.000128769	0.00867139	0.988182	0.00521172	0.00489756	0.289877	-0.0027482	0.00705467	0.697709
cg08714389	0.008191	0.0168219	0.627399	-0.00830416	0.00950095	0.384236	-0.0182135	0.0136856	0.186327
cg08714407	0.0114162	0.0142499	0.424988	-0.0149719	0.0080483	0.0658486	-0.00412646	0.0115931	0.722651
cg08714440	0.0104342	0.014288	0.46696	-0.00829337	0.00806977	0.306617	-0.0116068	0.0116241	0.320488
cg08714510	0.022052	0.0371275	0.553912	-0.00135083	0.0209694	0.948768	0.00983061	0.0302053	0.745527
cg08714579	-0.0188444	0.0077318	0.0166022	-7.44387e-05	0.00436688	0.986434	0.0171058	0.00629026	0.00773682
cg08714618	0.00631759	0.0106225	0.553389	0.00483144	0.00599953	0.422594	-0.0103217	0.00864199	0.235219
cg08714753	0.00718378	0.00701625	0.308414	-0.00659204	0.00396275	0.0994066	-0.00285685	0.00570812	0.617853
cg08714754	0.00437667	0.00507093	0.390195	0.00332256	0.00286404	0.248828	-0.00533287	0.00412549	0.199166
cg08714767	-0.00221622	0.0276981	0.93639	0.00520878	0.0156437	0.739874	0.0175922	0.022534	0.436863
cg08714787	-0.01337	0.0182532	0.465627	0.00438701	0.0103093	0.671377	0.0163881	0.01485	0.272479
cg08714840	0.0473115	0.023691	0.048596	-0.0235825	0.0133806	0.0811122	-0.0291673	0.019274	0.133423
cg08714849	0.0229319	0.0472003	0.628164	0.00230098	0.0266585	0.931394	-0.00184183	0.0384002	0.961843
cg08714886	-0.000223671	0.00416806	0.957313	0.00100653	0.0023541	0.669906	0.00260272	0.00339096	0.444601
cg08714895	-0.00407377	0.04343	0.925459	0.0204622	0.0245291	0.406196	0.00224269	0.0353328	0.949519
cg08714901	0.00547219	0.0496391	0.912445	0.00805149	0.0280359	0.774577	0.00692138	0.0403842	0.864272
cg08714960	-0.0113251	0.0179033	0.528488	0.00396309	0.0101117	0.695961	0.0165937	0.0145654	0.257373
cg08714967	0.00271787	0.0149822	0.856423	0.0101641	0.0084619	0.232585	-0.0014451	0.0121889	0.905867
cg08714975	-0.0107625	0.0145181	0.460276	-0.00395346	0.00819976	0.630779	0.00872041	0.0118113	0.462091
cg08714996	-0.0311931	0.0197724	0.117878	-0.0161884	0.0111673	0.150358	0.0231908	0.016086	0.152581
cg08715009	-0.00944622	0.0113693	0.408076	0.00739121	0.00642133	0.252516	0.00446503	0.00924957	0.630365
cg08715031	-0.0161611	0.0145152	0.268264	0.0149441	0.00819814	0.0713733	0.00682293	0.011809	0.564741
cg08715035	-0.00223938	0.00988377	0.821229	-0.00246726	0.00558231	0.659479	0.00600105	0.00804101	0.45727
cg08715058	0.0431099	0.0173461	0.0146387	-0.00882487	0.00979702	0.369919	-0.0356015	0.0141121	0.0132529
cg08715120	0.00216183	0.0183917	0.90667	-0.0147105	0.0103875	0.159896	0.00761349	0.0149627	0.612014
cg08715135	0.00713457	0.0041583	0.0893694	-0.00166061	0.00234859	0.481204	-0.0047532	0.00338302	0.163178
cg08715142	-0.00420569	0.00294518	0.156473	0.000942591	0.00166342	0.572243	0.00221812	0.00239607	0.35686
cg08715146	0.0071125	0.0281239	0.800876	0.0122063	0.0158842	0.444067	0.000826826	0.0228804	0.971247
cg08715148	-0.000304081	0.017616	0.986263	0.00245064	0.00994943	0.805957	-0.00858564	0.0143316	0.550509
cg08715168	0.00449602	0.00917629	0.625257	-0.000415749	0.00518272	0.936227	-0.000822379	0.00746543	0.912509
cg08715187	-0.00890724	0.0255357	0.727977	-0.000430994	0.0144225	0.976221	-0.0065383	0.0207748	0.753641
cg08715207	-0.00910727	0.016119	0.573364	0.00993768	0.00910394	0.277694	0.00395717	0.0131137	0.763476
cg08715226	-0.0114408	0.0156331	0.466019	-0.000262028	0.00882949	0.976385	0.00378132	0.0127184	0.766859
cg08715227	-0.00885603	0.0144552	0.541525	-0.00937607	0.00816423	0.253586	0.00752744	0.0117601	0.523613
cg08715231	-0.00501131	0.0110505	0.651196	0.00924903	0.00624125	0.14157	-0.00743263	0.00899018	0.410387
cg08715250	-0.0106919	0.0208915	0.609955	-0.00146611	0.0117994	0.90137	0.0239452	0.0169965	0.162049
cg08715262	0.0925057	0.0524076	0.080659	-0.0210627	0.0295996	0.47841	-0.0583204	0.0426366	0.174488
cg08715276	0.0182682	0.020544	0.376061	0.000328826	0.0116032	0.977449	-0.0296581	0.0167138	0.0790905
cg08715430	-0.000587328	0.0202097	0.976874	0.0206128	0.0114143	0.0740091	0.0043693	0.0164417	0.790994
cg08715432	0.039579	0.0302995	0.194522	-0.0232383	0.017113	0.177604	-0.0319779	0.0246504	0.197589
cg08715465	-0.0138065	0.00881314	0.120437	0.00783579	0.00497762	0.118663	0.00308741	0.00716999	0.667704
cg08715466	-0.000250035	0.00775943	0.974359	0.000879066	0.00438249	0.841438	-0.00261917	0.00631274	0.679121
cg08715469	-0.00139441	0.00305649	0.649247	-0.000459248	0.00172629	0.790774	0.00152053	0.00248663	0.542295
cg08715489	-0.00748046	0.00349964	0.0350459	0.000811521	0.00197658	0.682286	0.00291259	0.00284716	0.308835
cg08715506	-0.0213252	0.0144272	0.142583	0.00773096	0.00814843	0.345073	0.0226543	0.0117374	0.0564852
cg08715549	-0.00641417	0.00997604	0.521753	-0.00287029	0.00563442	0.611603	0.00675874	0.00811608	0.407006
cg08715595	-0.00792692	0.0327221	0.809093	-0.0211092	0.0184813	0.256157	0.00486168	0.0266213	0.855471
cg08715613	0.0172598	0.0333784	0.606255	-0.0100022	0.018852	0.596921	-0.0185554	0.0271553	0.496025
cg08715654	0.0196788	0.0159197	0.219366	-0.00274942	0.00899138	0.760417	-0.0129454	0.0129516	0.320002
cg08715684	0.00967561	0.0172087	0.57523	-0.00249562	0.00971941	0.797897	-0.00634068	0.0140003	0.651624
cg08715720	-0.0207714	0.0170796	0.22685	-0.00366461	0.00964649	0.704849	0.0248497	0.0138952	0.0768084
cg08715725	-0.0125476	0.0206368	0.54458	0.0130851	0.0116556	0.26433	0.00355137	0.0167892	0.832916
cg08715791	0.0437246	0.0195006	0.027201	-0.025017	0.0110138	0.0253088	-0.0298336	0.0158648	0.063011
cg08715794	0.0365837	0.0386614	0.346343	-0.00650554	0.0218358	0.766387	-0.0370848	0.0314532	0.241234
cg08715805	0.00697664	0.00538642	0.198284	-0.00188762	0.00304222	0.536385	-0.0036743	0.00438216	0.403808
cg08715827	0.00217407	0.0163443	0.894452	-0.00720034	0.00923116	0.437269	0.00227709	0.013297	0.864381
cg08715829	-0.00143595	0.0250595	0.954422	0.0057634	0.0141535	0.684744	0.00494347	0.0203873	0.808917
cg08715833	-0.00695266	0.0229668	0.76274	0.0150302	0.0129715	0.249392	-0.00712054	0.0186848	0.703963
cg08715837	-0.00152024	0.00275716	0.582629	-0.00185933	0.00155723	0.235362	0.00152277	0.00224311	0.498825
cg08715862	0.00455972	0.03213	0.887439	0.0125107	0.0181469	0.49219	0.0159316	0.0261396	0.543614
cg08715877	0.00615807	0.00798981	0.442715	-0.00293147	0.00451261	0.517459	-0.00350772	0.00650016	0.590672
cg08715884	-0.0114433	0.0143413	0.426844	0.00382727	0.00809993	0.637615	0.00823426	0.0116675	0.482022
cg08715935	-0.0144848	0.0204167	0.479725	-0.00451234	0.0115312	0.696415	-0.00145976	0.0166101	0.930148
cg08715988	-0.00736251	0.0155955	0.637911	0.00268504	0.00880828	0.761141	-0.000981382	0.0126878	0.938504
cg08716006	-0.0270202	0.0367262	0.463659	0.000967387	0.0207428	0.962897	0.0280135	0.0298789	0.350772
cg08716009	-0.00540769	0.0121416	0.657023	0.00150994	0.0068575	0.826183	0.00281341	0.00987785	0.776383
cg08716013	0.0105692	0.010786	0.329549	-0.00264966	0.00609189	0.664556	0.00218766	0.00877503	0.803646
cg08716018	-0.00307426	0.00250375	0.222439	0.000336871	0.00141411	0.812206	0.00276369	0.00203694	0.177968
cg08716087	0.00588691	0.00702098	0.403805	-0.0026297	0.00396542	0.508786	-0.00373777	0.00571196	0.514403
cg08716211	-0.00272958	0.00782994	0.728132	-0.000652079	0.00442231	0.883078	0.00758322	0.0063701	0.23675
cg08716217	-0.00200519	0.0080378	0.803519	0.00500358	0.00453971	0.273083	0.00163273	0.00653921	0.803356
cg08716255	0.0999306	0.0499749	0.04831	-0.0536038	0.0282256	0.0604894	-0.0542861	0.0406574	0.184901
cg08716283	0.0102513	0.0180976	0.572387	-0.00727697	0.0102215	0.478199	-0.00163559	0.0147235	0.911774
cg08716348	-0.000571586	0.00335999	0.86527	-0.000265911	0.0018977	0.888851	0.000813092	0.00273354	0.766752
cg08716380	-0.00063835	0.00956041	0.946901	-0.00235948	0.00539967	0.663096	-0.00172329	0.00777793	0.825116
cg08716391	0.00936178	0.0161907	0.564442	-0.00469133	0.00914442	0.609088	-0.00018622	0.013172	0.988749
cg08716396	-0.00857784	0.00783754	0.276438	0.00101673	0.00442661	0.818814	0.00618821	0.00637629	0.334185
cg08716456	-0.00109939	0.00390411	0.778845	-2.84096e-05	0.00220502	0.989747	-0.00164385	0.00317621	0.605938
cg08716553	0.0111615	0.0180999	0.538889	-0.00277248	0.0102227	0.786802	-0.00561453	0.0147253	0.703817
cg08716584	-0.0203062	0.0416948	0.627332	-0.0154207	0.023549	0.514107	-0.00452094	0.0339211	0.894247
cg08716684	0.000251676	0.019263	0.989602	0.0107124	0.0108797	0.327233	-0.00694232	0.0156716	0.65875
cg08716729	-0.000101128	0.00297208	0.972926	-0.000805751	0.00167862	0.632291	0.00300934	0.00241796	0.216254
cg08716736	-0.0112462	0.0160181	0.484283	0.00557942	0.00904694	0.53885	0.0063658	0.0130316	0.626295
cg08716766	0.0167047	0.0185489	0.370022	-0.00276038	0.0104763	0.792729	-0.0123825	0.0150906	0.413897
cg08716769	-0.0312362	0.0177814	0.0820956	0.00831523	0.0100428	0.409696	0.0172558	0.0144662	0.235814
cg08716773	-0.012155	0.0171283	0.479611	0.00320217	0.009674	0.741345	0.00698147	0.0139349	0.61749
cg08716843	0.0125835	0.0248929	0.614338	-0.00244423	0.0140594	0.862342	-0.00530968	0.0202518	0.793731
cg08716886	-0.0133838	0.0120696	0.270193	0.00390414	0.00681686	0.568147	0.00107204	0.00981932	0.913286
cg08716889	0.00210144	0.00344196	0.54292	-0.000729521	0.001944	0.708273	-0.00254944	0.00280023	0.364824
cg08716950	0.000695604	0.0133235	0.958469	0.00390607	0.00752506	0.604879	-0.00598933	0.0108394	0.58183
cg08716976	-0.00323673	0.00872884	0.71158	-0.000789799	0.00493001	0.873051	0.00123592	0.00710141	0.862194
cg08717003	0.000941779	0.0289621	0.974125	-0.00866829	0.0163576	0.597364	-3.69048e-05	0.0235623	0.998753
cg08717026	-0.0341793	0.0219182	0.122125	0.0187259	0.0123793	0.13358	0.0245194	0.0178317	0.172253
cg08717030	0.00151594	0.00660294	0.818892	0.00276065	0.00372931	0.460913	-0.000389223	0.00537187	0.942387
cg08717055	-0.00195977	0.0026335	0.458554	0.00174828	0.00148739	0.242682	0.0020528	0.0021425	0.340353
cg08717065	-0.0196461	0.0156577	0.212561	0.0112782	0.00884337	0.205208	0.00578855	0.0127384	0.650533
cg08717071	-0.00962588	0.021579	0.656526	-0.00499193	0.0121877	0.683003	0.00137638	0.0175557	0.937669
cg08717084	0.00981011	0.00449874	0.0316038	-0.00521774	0.00254087	0.0426855	-0.00254319	0.00365998	0.488786
cg08717144	0.00564926	0.0272427	0.836153	-0.00903388	0.0153865	0.558468	0.00292937	0.0221635	0.89512
cg08717168	0.00994283	0.00923172	0.284111	-0.00511889	0.00521403	0.328639	-0.00751426	0.00751053	0.319534
cg08717182	-0.0102375	0.0324707	0.753216	0.0247467	0.0183393	0.180324	0.00258045	0.0264168	0.922384
cg08717219	0.00871783	0.0111047	0.434314	0.00477188	0.00627189	0.448582	-0.00976679	0.00903431	0.282316
cg08717258	-0.0121087	0.00968507	0.214187	0.000268496	0.00547008	0.960952	0.0142779	0.00787936	0.0730391
cg08717398	-0.0120536	0.0169667	0.479127	0.00219544	0.00958272	0.819265	0.0113661	0.0138034	0.412265
cg08717401	-0.0636656	0.0323284	0.0517373	0.00394375	0.0182589	0.829444	0.0368585	0.026301	0.16425
cg08717402	-0.0223331	0.0213506	0.298127	0.00413467	0.0120587	0.732424	0.0135521	0.0173699	0.437152
cg08717425	-0.0094706	0.0105092	0.369705	0.00594636	0.00593553	0.318896	0.010732	0.00854981	0.212381
cg08717436	0.00784839	0.0150033	0.602079	-0.00693084	0.00847381	0.415391	8.37886e-05	0.0122061	0.994537
cg08717488	0.00171874	0.00268146	0.523038	-0.000234072	0.00151448	0.877489	-0.000790581	0.00218152	0.717834
cg08717611	-0.00869344	0.0305628	0.776669	0.0268271	0.0172617	0.123375	0.0214821	0.0248645	0.389716
cg08717623	0.030181	0.0214493	0.162566	-0.0106693	0.0121145	0.380631	-0.0109353	0.0174502	0.53234
cg08717632	-0.0188736	0.0178535	0.293048	0.00836228	0.0100836	0.408953	0.0124764	0.0145249	0.392456
cg08717672	0.0200074	0.0441108	0.65114	-0.00108579	0.0249136	0.965326	-0.0102154	0.0358866	0.776508
cg08717686	0.0102891	0.0125155	0.413011	0.00333351	0.00706872	0.638271	-0.0113746	0.0101821	0.266675
cg08717691	0.0289759	0.0210129	0.171047	0.00460402	0.011868	0.698905	-0.0372997	0.0170952	0.0315086
cg08717751	-0.0459791	0.0335088	0.173149	0.0253813	0.0189256	0.182984	0.0261961	0.0272613	0.338954
cg08717807	0.0960029	0.120339	0.426934	-0.00746564	0.0679672	0.912759	0.0212354	0.097903	0.828735
cg08717849	-0.00694002	0.0161699	0.668725	0.00259934	0.00913269	0.776536	-0.0113419	0.0131551	0.390703
cg08717858	-0.0167942	0.0265283	0.528164	0.0100159	0.014983	0.505399	0.00600046	0.0215823	0.781577
cg08717865	0.00128498	0.0157761	0.935249	0.000561962	0.00891026	0.94984	0.00407712	0.0128347	0.751417
cg08717877	0.00639295	0.0327964	0.845852	0.00674175	0.0185232	0.716671	-0.00137027	0.0266817	0.959146
cg08717880	-0.0418942	0.0202142	0.0408423	0.00269375	0.0114169	0.813968	0.0313262	0.0164454	0.0597298
cg08717891	0.0337859	0.024811	0.176405	-0.0221753	0.0140131	0.116765	-0.0208121	0.0201851	0.30505
cg08717896	-0.00328855	0.0122142	0.788312	-0.00356859	0.00689855	0.606115	0.00193015	0.00993698	0.846391
cg08717931	-0.0174916	0.0417529	0.676183	0.0211061	0.0235819	0.372973	0.0244756	0.0339684	0.472908
cg08717980	-0.00281742	0.0044083	0.524238	-0.00180284	0.00248979	0.470735	0.00286693	0.00358641	0.425999
cg08717983	-0.0112059	0.0175881	0.525526	0.00404888	0.00993366	0.684463	0.00301317	0.0143089	0.833652
cg08718017	-0.0746672	0.0349816	0.0352991	0.0393727	0.0197575	0.0490639	0.0487672	0.0284595	0.089771
cg08718031	-0.00268322	0.00961273	0.780732	-0.000870092	0.00542923	0.873006	0.00307184	0.0078205	0.695326
cg08718047	-0.00192938	0.0105358	0.855078	0.00814639	0.00595059	0.174127	0.00137771	0.00857149	0.872635
cg08718050	0.0274427	0.0483974	0.571991	0.0096283	0.0273346	0.725416	0.00178988	0.039374	0.963834
cg08718071	-0.00213161	0.0036672	0.562398	-0.000848683	0.00207122	0.682883	0.001046	0.00298347	0.726641
cg08718097	0.00509073	0.00785479	0.518433	-0.00907715	0.00443635	0.0434264	-0.0036847	0.00639032	0.565528
cg08718098	0.0445449	0.0516698	0.390733	-0.00126892	0.0291829	0.965406	-0.0316349	0.0420364	0.453518
cg08718108	-0.0141551	0.00843852	0.096644	0.00395986	0.00476604	0.408078	0.00572605	0.00686522	0.406271
cg08718146	0.0156604	0.0202718	0.441666	-0.0062091	0.0114494	0.588839	-0.0106855	0.0164923	0.518557
cg08718220	0.00576097	0.00952558	0.546717	-0.00114261	0.00538	0.832251	-0.00307995	0.0077496	0.691912
cg08718230	-0.000234834	0.0021208	0.912058	0.000630694	0.00119782	0.599706	0.000505265	0.00172539	0.770263
cg08718251	-0.0342624	0.0130229	0.00989097	0.0193108	0.00735528	0.010041	0.0127043	0.0105949	0.23338
cg08718293	0.0372263	0.0436111	0.39541	-0.000784828	0.0246313	0.974646	-0.0150498	0.0354801	0.672367
cg08718398	-0.00303679	0.00640151	0.63628	0.00167806	0.00361554	0.643587	0.000694354	0.00520799	0.89421
cg08718442	-0.0097122	0.0307232	0.752584	-0.00398765	0.0173523	0.818722	0.0197672	0.024995	0.430943
cg08718459	0.0046501	0.00415077	0.265325	-0.00162716	0.00234433	0.489274	-0.00560635	0.00337688	0.100068
cg08718494	0.0263547	0.0139279	0.0614124	-0.00836676	0.00786639	0.29012	-0.0174809	0.0113311	0.126119
cg08718518	0.00632938	0.0177001	0.721419	0.000436354	0.00999694	0.965273	-0.0114359	0.0144	0.429023
cg08718626	-0.00930046	0.00923814	0.316536	0.0134648	0.00521766	0.0113448	-0.00278679	0.00751575	0.711592
cg08718648	0.00392374	0.0217068	0.856929	0.0083046	0.0122599	0.499761	-0.00392711	0.0176597	0.824483
cg08718660	-0.0357013	0.0266875	0.184074	0.0206687	0.015073	0.173431	0.0146656	0.0217118	0.500972
cg08718695	-0.001115	0.00365766	0.761136	0.00280844	0.00206583	0.177117	-0.00118578	0.00297572	0.691139
cg08718713	0.0209092	0.0279252	0.455797	-0.00237421	0.0157721	0.880654	-0.0211082	0.0227188	0.355115
cg08718844	0.0101697	0.0177661	0.568345	0.0133009	0.0100342	0.188068	-0.0038675	0.0144537	0.789586
cg08718870	0.0170509	0.0240565	0.48014	-0.0256752	0.013587	0.0617551	-0.0160541	0.0195713	0.414043
cg08718872	-0.0159047	0.0203253	0.435803	0.00792444	0.0114796	0.491635	0.0125027	0.0165358	0.451405
cg08718880	0.010363	0.0480687	0.829758	0.0182777	0.027149	0.50238	0.00355549	0.0391066	0.927743
cg08718883	0.041879	0.0360792	0.248562	-0.0127545	0.0203774	0.532825	-0.0224299	0.0293525	0.44661
cg08718884	-0.00336247	0.0114733	0.77009	0.00304861	0.00648009	0.639073	-0.00644103	0.00933422	0.491797
cg08718886	-0.0144643	0.00928934	0.122675	0.00329946	0.00524658	0.530892	0.00709193	0.00755741	0.350342
cg08718910	-0.00864962	0.0130573	0.509247	0.00601615	0.00737471	0.416604	0.0101591	0.0106229	0.341254
cg08718939	0.0124494	0.00917117	0.177756	-0.00633447	0.00517984	0.224296	-0.00746147	0.00746127	0.319761
cg08718997	-0.0153175	0.0253635	0.547292	-0.00133929	0.0143252	0.925704	0.0241435	0.0206346	0.244819
cg08719049	0.0049507	0.00581555	0.396685	-0.00503744	0.0032846	0.128337	0.00397049	0.00473128	0.4034
cg08719077	-0.0148439	0.0180247	0.412205	-0.000272067	0.0101803	0.978733	0.0163747	0.0146641	0.266875
cg08719081	0.0066689	0.015901	0.67584	-0.00350429	0.00898079	0.697237	-0.00643881	0.0129363	0.619789
cg08719086	0.0163925	0.0193027	0.397821	0.00153707	0.0109021	0.888168	-0.0167843	0.0157038	0.287786
cg08719093	-0.00214537	0.0120541	0.859107	0.00829569	0.00680808	0.225957	0.0106438	0.00980666	0.280424
cg08719095	0.026351	0.0166271	0.116229	0.00254874	0.00939092	0.786651	-0.0146247	0.0135271	0.282289
cg08719134	0.0251421	0.0153014	0.103561	-0.00374112	0.00864215	0.666044	-0.0132335	0.0124485	0.290369
cg08719139	-0.0128245	0.0109089	0.242605	0.00262979	0.00616131	0.670445	0.0115741	0.00887504	0.195248
cg08719237	0.0104091	0.0512622	0.839511	0.00214207	0.0289526	0.941173	0.00608614	0.0417047	0.884273
cg08719267	-0.0159451	0.0563225	0.777694	0.0248163	0.0318107	0.437197	0.0133175	0.0458216	0.771942
cg08719284	-0.00736112	0.00558219	0.19035	-0.00146225	0.0031528	0.643823	0.00822354	0.00454143	0.0732387
cg08719289	-0.0166053	0.0331808	0.617881	-0.00987188	0.0187404	0.599543	0.000135072	0.0269945	0.996018
cg08719317	-0.0019841	0.00861111	0.818252	0.00398232	0.00486351	0.414878	0.000926228	0.00700563	0.895088
cg08719347	0.0031604	0.0198899	0.874079	-0.00236737	0.0112337	0.83353	-0.00218961	0.0161816	0.892641
cg08719366	-0.000856843	0.00351335	0.807832	-0.000281529	0.00198432	0.887469	0.000674408	0.00285831	0.813967
cg08719370	0.00408662	0.00801983	0.611502	-0.00398343	0.00452956	0.38132	-0.00111143	0.00652459	0.86509
cg08719380	-0.00802459	0.020121	0.690896	0.00811503	0.0113642	0.476873	0.00364241	0.0163696	0.824379
cg08719413	-0.0369959	0.0245437	0.134939	0.025447	0.0138622	0.0694323	0.0162269	0.0199677	0.418386
cg08719422	-0.0262063	0.0284309	0.358921	-0.0119251	0.0160576	0.459472	0.0170515	0.0231301	0.462764
cg08719442	-0.0199835	0.0258091	0.44063	-0.00366159	0.0145769	0.802192	0.0142478	0.0209972	0.499019
cg08719467	0.00240473	0.00427804	0.575324	-0.00134129	0.00241622	0.580077	-0.0025274	0.00348043	0.469463
cg08719486	0.0131001	0.0304955	0.668448	-0.011339	0.0172237	0.511865	-0.0135444	0.0248098	0.586354
cg08719515	0.018073	0.0219633	0.412577	-0.0142059	0.0124047	0.254917	-0.00617309	0.0178684	0.730477
cg08719577	0.00267781	0.00786069	0.73409	-0.00403187	0.00443968	0.36603	-0.00130873	0.00639512	0.838274
cg08719597	-0.00726161	0.020578	0.724934	0.0233266	0.0116223	0.0474982	0.0169951	0.0167413	0.312529
cg08719608	0.00618314	0.0270981	0.819985	-0.0153626	0.0153049	0.317962	-0.00940697	0.0220459	0.670534
cg08719618	-0.0222396	0.0139922	0.115184	0.00749396	0.0079027	0.34532	0.0112343	0.0113834	0.326121
cg08719642	-0.00129869	0.0282927	0.963482	-0.00283276	0.0159796	0.859659	-0.00156742	0.0230178	0.945848
cg08719700	-0.0187157	0.015455	0.228816	0.00137554	0.00872892	0.875108	0.017012	0.0125735	0.179168
cg08719701	0.00522208	0.0109978	0.635964	0.00405726	0.0062115	0.515166	-0.00135701	0.00894732	0.879762
cg08719712	-0.0199791	0.0128923	0.124439	0.0116659	0.00728151	0.112346	0.0119663	0.0104886	0.256697
cg08719748	0.0159313	0.0101727	0.120552	-0.00568384	0.00574548	0.324967	-0.0104678	0.00827604	0.208929
cg08719749	0.00426152	0.00522813	0.416984	-0.00334853	0.00295282	0.259557	-0.000188091	0.00425338	0.964818
cg08719777	0.000727853	0.00484009	0.880774	0.00223381	0.00273366	0.415824	0.000220256	0.00393769	0.955507
cg08719869	0.0116898	0.00882909	0.188581	-0.00569835	0.00498663	0.255936	-0.00693507	0.00718297	0.336677
cg08719919	0.00722247	0.00809246	0.374315	-0.00563741	0.00457058	0.220372	-0.00407124	0.00658367	0.537757
cg08719965	-0.00915887	0.00809475	0.260624	-0.0017764	0.00457188	0.698452	0.00779884	0.00658554	0.239184
cg08719985	0.00294027	0.00358949	0.414699	-0.00305111	0.00202733	0.135543	-0.000655711	0.00292026	0.822805
cg08720028	0.128466	0.0959625	0.183762	0.0303594	0.0541992	0.576658	-0.0809107	0.078071	0.302578
cg08720189	0.00311414	0.0039972	0.437809	0.000103557	0.0022576	0.963507	0.000266511	0.00325195	0.93485
cg08720250	-0.0130754	0.0244881	0.594586	0.00204645	0.0138308	0.882675	0.012001	0.0199225	0.548309
cg08720255	-0.00382882	0.0259168	0.882855	0.00469363	0.0146377	0.749156	0.015183	0.0210848	0.473182
cg08720300	-0.056955	0.0236008	0.0176686	0.0236346	0.0133296	0.0793204	0.0372407	0.0192006	0.0553084
cg08720365	0.00243701	0.00866401	0.779089	0.00256807	0.00489339	0.600906	-0.00493411	0.00704867	0.485582
cg08720477	-0.00432055	0.0132452	0.74497	-0.00550004	0.00748082	0.463962	0.00980017	0.0107757	0.365334
cg08720478	-0.00700334	0.00509911	0.172749	0.00248018	0.00287995	0.391237	-0.000121786	0.00414842	0.976639
cg08720503	0.00866304	0.0106841	0.419426	0.0083613	0.00603434	0.169008	-0.00850152	0.00869213	0.330448
cg08720517	0.00651156	0.0141944	0.647435	-0.00775068	0.00801692	0.336028	0.0012444	0.0115479	0.914407
cg08720519	0.0023046	0.00180303	0.204204	0.00115104	0.00101834	0.261104	-0.00173539	0.00146687	0.239649
cg08720527	-0.0143132	0.0153154	0.352309	0.00698459	0.00865004	0.421355	0.0016594	0.0124599	0.894325
cg08720566	-0.0197596	0.00922524	0.0346795	0.00301701	0.00521037	0.563891	0.0139151	0.00750526	0.0667395
cg08720615	-0.0146242	0.0128471	0.25776	0.00780129	0.00725599	0.284946	0.00241713	0.0104519	0.817592
cg08720730	0.0044335	0.0194477	0.820145	0.00348127	0.010984	0.751963	-0.00732902	0.0158218	0.644233
cg08720746	-0.0157312	0.028231	0.57864	0.00346098	0.0159447	0.828612	-0.0024772	0.0229675	0.91433
cg08720786	-0.000128111	0.00978031	0.989576	0.0032748	0.00552387	0.554651	0.00471908	0.00795684	0.554491
cg08720806	0.0124288	0.026052	0.63437	-0.0179834	0.014714	0.224567	-0.0125599	0.0211947	0.554818
cg08720921	-0.00520622	0.0162965	0.750051	0.0156313	0.0092042	0.0926288	0.00303503	0.0132582	0.81941
cg08720950	0.014608	0.0123964	0.241487	0.00737894	0.0070014	0.29451	-0.0127554	0.0100851	0.208953
cg08720998	0.010649	0.0415104	0.798072	0.00446562	0.0234449	0.849332	0.0098358	0.0337711	0.771476
cg08721018	-0.0485157	0.0209845	0.0228724	0.0222534	0.011852	0.063408	0.0279565	0.0170721	0.104723
cg08721026	0.0360066	0.0325084	0.270741	-0.0213463	0.0183606	0.24781	-0.0234501	0.0264474	0.377428
cg08721041	-0.0469613	0.0165683	0.00557594	0.0216488	0.0093577	0.0227861	0.0352905	0.0134793	0.0102438
cg08721076	-0.00362291	0.00226557	0.113014	0.00244827	0.00127958	0.0586244	0.00281821	0.00184317	0.129486
cg08721112	-0.00929501	0.0146596	0.527522	0.0115995	0.00827968	0.164384	0.00849479	0.0119264	0.477992
cg08721187	-0.0248301	0.0194383	0.204486	0.0198477	0.0109787	0.0736981	0.0126201	0.0158142	0.426784
cg08721301	0.00567206	0.0183221	0.757542	-0.00359716	0.0103483	0.728878	-0.0112228	0.0149061	0.453316
cg08721320	-0.00698289	0.016819	0.678918	0.00922295	0.00949927	0.333983	0.0171883	0.0136832	0.212043
cg08721324	-0.0165476	0.0378317	0.662783	-0.0157802	0.0213672	0.461959	-0.00343962	0.0307782	0.911246
cg08721338	0.0431296	0.0347205	0.217129	-0.00640752	0.01961	0.744555	-0.0254364	0.0282471	0.370063
cg08721347	-0.000544319	0.00220104	0.805193	0.000776377	0.00124314	0.533731	0.000235903	0.00179067	0.89546
cg08721478	-0.00463607	0.0340949	0.89212	-0.0133526	0.0192566	0.489696	-0.00909068	0.0277381	0.743813
cg08721491	0.014071	0.0227262	0.537251	0.00116821	0.0128356	0.927668	0.00310605	0.018489	0.866934
cg08721513	0.00205715	0.00732265	0.779357	-0.00187155	0.0041358	0.651891	0.00227638	0.00595739	0.703207
cg08721514	-0.0475825	0.0188834	0.0133582	0.0157453	0.0106653	0.143066	0.0299132	0.0153627	0.0543819
cg08721599	0.00141603	0.0197185	0.942898	0.000270398	0.0111369	0.980679	0.00326185	0.0160422	0.839299
cg08721621	-0.0106551	0.00985542	0.282288	0.00244791	0.00556629	0.661069	0.00836971	0.00801794	0.299112
cg08721652	0.00857957	0.0111788	0.44464	0.00261613	0.00631376	0.67952	-0.0114626	0.00909463	0.21053
cg08721746	0.00647671	0.0168562	0.701638	-0.0157855	0.00952029	0.100496	0.0030509	0.0137135	0.824407
cg08721777	0.00335588	0.0157006	0.831192	-0.000174777	0.00886762	0.984315	-0.00129065	0.0127733	0.919723
cg08721802	-0.073422	0.0374791	0.0529531	-0.0223429	0.021168	0.293791	0.0615575	0.0304914	0.0462347
cg08721837	-0.0196598	0.0106975	0.0691215	0.00392165	0.00604188	0.517807	0.0142462	0.008703	0.104853
cg08721876	0.00847273	0.0190502	0.657476	-0.00947372	0.0107595	0.380743	-0.00802901	0.0154984	0.605589
cg08721908	0.0160953	0.0189837	0.398587	-0.00305894	0.0107219	0.776018	-0.0137293	0.0154443	0.376202
cg08721910	0.00271559	0.00838805	0.74682	0.0049099	0.00473753	0.302573	-0.00875683	0.00682415	0.202444
cg08721974	0.000909346	0.0350444	0.979351	0.00159725	0.0197929	0.935847	0.00810926	0.0285106	0.776682
cg08722061	0.036631	0.0267785	0.174464	-0.00338491	0.0151243	0.823374	-0.0055223	0.0217858	0.800427
cg08722065	-0.00209693	0.00610789	0.732098	-7.87567e-05	0.00344971	0.981832	0.000831405	0.00496912	0.867467
cg08722103	-0.0334091	0.0250202	0.184875	-0.00904708	0.0141313	0.523525	0.0124246	0.0203553	0.54302
cg08722104	0.00341496	0.00390209	0.383626	0.000675748	0.00220388	0.759785	-0.00127086	0.00317457	0.689789
cg08722115	-0.0389774	0.0241876	0.110296	0.0154047	0.0136611	0.262227	0.0272466	0.019678	0.169313
cg08722116	0.0223923	0.0143952	0.123042	-0.0135611	0.00813034	0.0985155	-0.0077202	0.0117113	0.511308
cg08722122	-0.0270591	0.0162287	0.0986348	0.0140078	0.00916588	0.129669	0.0286873	0.013203	0.0322063
cg08722176	0.0198178	0.0209179	0.34576	-0.00759831	0.0118143	0.521633	-0.0094114	0.0170179	0.581503
cg08722200	0.0189673	0.0181803	0.299381	-0.0068129	0.0102682	0.50857	-0.0106545	0.0147907	0.473026
cg08722213	0.0113059	0.0209259	0.590227	-0.0171339	0.0118189	0.150332	-0.00961268	0.0170244	0.573608
cg08722219	-0.0295219	0.0221841	0.186353	0.0261802	0.0125295	0.039254	0.0140495	0.018048	0.438179
cg08722220	-0.0124087	0.0363907	0.733845	0.00548909	0.0205533	0.789979	-0.000299639	0.0296059	0.991945
cg08722257	0.000687444	0.0164414	0.966734	0.00566193	0.00928605	0.543456	0.0011476	0.0133761	0.931804
cg08722290	0.0230795	0.0347603	0.508273	-0.027425	0.0196324	0.165592	-0.00709282	0.0282794	0.802485
cg08722366	0.00787945	0.0252014	0.755204	-0.00872196	0.0142336	0.541448	-0.00656274	0.0205028	0.749581
cg08722376	-0.00104796	0.017328	0.951898	-5.61582e-05	0.0097868	0.995433	0.00622771	0.0140973	0.659633
cg08722383	0.0152273	0.00942417	0.109358	-0.0120309	0.00532273	0.0260164	-0.00575073	0.0076671	0.45502
cg08722395	0.0216421	0.0106587	0.045019	-0.00351039	0.00601999	0.56115	-0.0100546	0.00867146	0.249069
cg08722407	0.0124711	0.0149408	0.405916	0.000432043	0.00843848	0.959271	-0.0145306	0.0121552	0.234804
cg08722541	0.000511018	0.0100017	0.959355	0.00368405	0.00564893	0.515819	-0.00495908	0.00813698	0.543637
cg08722586	0.00383166	0.0146104	0.793676	0.00793538	0.00825191	0.338596	-0.0104314	0.0118864	0.382313
cg08722591	0.0230753	0.0189779	0.226942	-0.0118641	0.0107186	0.271062	-0.0112669	0.0154396	0.467289
cg08722616	0.0219873	0.0231125	0.343785	0.00966062	0.0130538	0.461033	-0.00409888	0.0188033	0.827893
cg08722660	-0.0077161	0.014797	0.603221	0.00560569	0.0083573	0.503955	0.00224908	0.0120382	0.852182
cg08722675	0.0287137	0.0180994	0.115859	-0.0143809	0.0102225	0.162652	-0.0205331	0.0147249	0.166336
cg08722680	0.00734479	0.0096881	0.450195	-0.00373745	0.0054718	0.496194	-0.00819636	0.00788182	0.300942
cg08722695	0.00797276	0.031404	0.800122	0.00708698	0.0177368	0.690348	0.00148846	0.0255489	0.953661
cg08722696	0.0101248	0.0182383	0.580063	-0.00139233	0.0103009	0.892758	-0.00650575	0.0148379	0.662021
cg08722720	0.00258836	0.00396227	0.515123	-0.0021633	0.00223787	0.336085	-0.00103864	0.00322353	0.747982
cg08722770	0.0106753	0.00733285	0.148638	-0.00185938	0.00414156	0.654455	-0.011623	0.00596569	0.0542388
cg08722865	0.0259977	0.0280309	0.355964	-0.0333667	0.0158317	0.0376192	-0.0175016	0.0228048	0.444657
cg08722883	0.0292681	0.0238591	0.222872	0.000277118	0.0134755	0.983635	-0.0195827	0.0194107	0.315526
cg08722996	-0.0202926	0.0140707	0.152437	0.00433511	0.00794707	0.586651	0.0172673	0.0114473	0.134665
cg08723036	0.00907891	0.0148984	0.543676	0.0011838	0.00841452	0.888408	-0.00195097	0.0121207	0.872454
cg08723037	0.000125256	0.0111556	0.991064	-0.00707168	0.00630064	0.264445	0.00688161	0.00907572	0.450125
cg08723051	-0.0133438	0.0340505	0.695995	-0.00788148	0.0192316	0.682833	-0.00713403	0.027702	0.797312
cg08723064	-0.00779163	0.0151166	0.60741	0.00483394	0.0085378	0.572565	0.00215993	0.0122982	0.860948
cg08723103	0.00722813	0.012133	0.552721	-0.0077506	0.00685265	0.2608	-0.00905047	0.00987087	0.361453
cg08723126	0.00478474	0.0158757	0.763758	-0.00555137	0.00896654	0.537274	-0.00504433	0.0129158	0.696974
cg08723131	-0.000802768	0.00244978	0.743845	0.00129499	0.00138362	0.351605	-1.40219e-05	0.00199304	0.994401
cg08723158	-0.0154005	0.0424289	0.717409	-0.0138107	0.0239637	0.565721	0.00743501	0.0345184	0.829909
cg08723176	-0.00371184	0.00350978	0.292852	-0.0010714	0.00198231	0.590093	0.00532689	0.00285541	0.0650963
cg08723248	-0.0105305	0.0088856	0.238836	0.00349874	0.00501854	0.487352	0.0104569	0.00722894	0.151219
cg08723266	0.025421	0.020906	0.226918	-0.00704487	0.0118076	0.552124	-0.00702051	0.0170082	0.680675
cg08723268	-0.0269909	0.0227093	0.237494	-0.000701579	0.0128261	0.956489	0.0239195	0.0184753	0.198474
cg08723309	-7.48404e-05	0.035509	0.998323	0.0116206	0.0200553	0.563631	0.0115615	0.0288886	0.689872
cg08723318	0.0454529	0.0196449	0.0227718	-0.00640738	0.0110953	0.564937	-0.0387235	0.0159822	0.0172329
cg08723353	-0.00662366	0.0108633	0.543453	-0.000666462	0.00613554	0.913723	0.00632963	0.00883791	0.475577
cg08723357	0.00279176	0.00377453	0.461291	-0.000837978	0.00213183	0.695116	-0.00143525	0.00307079	0.641261
cg08723372	-0.0151083	0.0166573	0.366628	0.00945311	0.00940795	0.317468	0.0110497	0.0135516	0.416833
cg08723459	-0.00417311	0.0101782	0.682698	0.0108086	0.00574862	0.0630493	0.00888095	0.00828057	0.286127
cg08723541	0.00441234	0.0219246	0.84092	-0.0115132	0.0123829	0.354779	0.00973782	0.0178369	0.58635
cg08723571	-0.0154387	0.015881	0.333369	0.000631038	0.0089695	0.944055	0.00938317	0.0129201	0.469419
cg08723574	0.011714	0.0189367	0.537625	-0.00414611	0.0106954	0.699112	0.00354007	0.0154061	0.818739
cg08723608	0.0151039	0.0217716	0.489485	0.00969748	0.0122965	0.432227	-0.018391	0.0177124	0.30168
cg08723622	0.0140519	0.0223875	0.531683	0.0054531	0.0126443	0.66722	-0.0111245	0.0182135	0.542755
cg08723637	0.0189299	0.0374466	0.614331	-0.0149869	0.0211497	0.480249	-0.0036962	0.030465	0.903681
cg08723739	0.00136715	0.0114834	0.905476	-0.00144497	0.00648576	0.824161	-0.00200667	0.00934238	0.830376
cg08723742	0.0464271	0.0337155	0.171642	-0.00323755	0.0190424	0.865346	-0.0264962	0.0274295	0.336436
cg08723769	-0.00225745	0.00328257	0.493262	0.00029757	0.00185398	0.872815	0.00224741	0.00267056	0.402088
cg08723793	-0.00318624	0.00467751	0.497362	0.00241205	0.00264183	0.363473	-0.00120533	0.00380542	0.752114
cg08723910	-0.034958	0.0221716	0.118086	0.00556553	0.0125224	0.6577	0.0191082	0.0180379	0.292049
cg08723913	0.00892301	0.00963017	0.356427	0.00406413	0.00543907	0.456726	-0.00827291	0.00783469	0.293595
cg08723956	0.031726	0.0269607	0.242146	-0.0130287	0.0152273	0.394298	-0.0215451	0.021934	0.328388
cg08723958	0.00101669	0.0221616	0.963502	-0.00560966	0.0125168	0.655019	0.00202913	0.0180297	0.910623
cg08723959	0.0208767	0.0441587	0.637431	-0.025777	0.0249406	0.303897	-0.0107783	0.0359256	0.7648
cg08724028	-0.00569499	0.0103826	0.584588	0.00142416	0.00586406	0.808619	0.0058058	0.00844686	0.493497
cg08724085	0.00329338	0.0213128	0.877513	0.00475626	0.0120373	0.693609	-0.00147209	0.0173391	0.932514
cg08724109	-0.029688	0.030027	0.32524	0.0215242	0.0169591	0.207381	0.0219145	0.0244287	0.371873
cg08724132	0.0255131	0.0186938	0.175445	-0.00334228	0.0105582	0.752252	-0.0155097	0.0152085	0.310332
cg08724254	-0.00630839	0.0171463	0.71373	0.00510168	0.00968416	0.599519	-0.00327169	0.0139495	0.815057
cg08724284	-0.0252298	0.0160834	0.119943	-0.00133599	0.00908381	0.883376	0.0255119	0.0130847	0.0540647
cg08724369	-0.00336607	0.00857184	0.695402	-0.000863328	0.00484133	0.858836	0.000327254	0.00697368	0.962667
cg08724371	0.00516762	0.0103806	0.619731	-0.00209929	0.00586293	0.721067	0.00438831	0.00844523	0.6045
cg08724474	0.00241359	0.00342667	0.482881	0.00123572	0.00193537	0.524642	-0.00252211	0.00278779	0.367844
cg08724486	0.0104959	0.0560168	0.851757	0.0115755	0.031638	0.715249	0.00613513	0.0455729	0.893187
cg08724493	0.00575521	0.0090437	0.526014	-0.00846388	0.00510784	0.10071	-0.0048891	0.00735757	0.507931
cg08724510	0.0126855	0.0207218	0.541836	-0.0111682	0.0117036	0.342301	-0.00365225	0.0168584	0.828937
cg08724517	-0.00194766	0.0066099	0.768879	0.0046627	0.00373324	0.214651	0.00212843	0.00537753	0.693113
cg08724563	0.00764391	0.00319564	0.0186653	0.00025253	0.00180488	0.889014	-0.00575492	0.00259984	0.0291778
cg08724692	-0.0261637	0.0259042	0.314975	0.00267307	0.0146306	0.855407	0.0189802	0.0210746	0.369998
cg08724710	0.00432562	0.0114383	0.706123	0.00736981	0.00646032	0.256741	-0.00721482	0.00930574	0.440024
cg08724753	0.00536181	0.0142211	0.706965	0.00656766	0.008032	0.41552	-0.00332959	0.0115697	0.774118
cg08724756	0.0159285	0.0153168	0.300931	-0.000668418	0.00865088	0.938569	-0.0132561	0.0124611	0.290035
cg08724770	0.029204	0.0191184	0.12985	-0.00780529	0.010798	0.471496	-0.0134171	0.0155539	0.390452
cg08724866	-0.00705839	0.00454108	0.123326	0.00247551	0.00256478	0.336823	0.00379929	0.00369442	0.3063
cg08724891	0.0771602	0.0259959	0.00376532	-0.0300947	0.0146823	0.0430629	-0.051088	0.0211491	0.0175618
cg08724901	0.00484423	0.00442463	0.276274	-0.00110192	0.00249901	0.660224	-0.00516588	0.00359969	0.154445
cg08724904	0.0303605	0.00925481	0.00143572	0.00261144	0.00522708	0.618477	-0.0252284	0.00752932	0.00114589
cg08724920	-0.0180344	0.0116564	0.125047	-0.00222918	0.00658349	0.735634	0.0212988	0.00948317	0.0269525
cg08724992	-0.000865541	0.0035837	0.809656	-0.000598477	0.00202406	0.768099	0.00239723	0.00291555	0.412945
cg08725039	0.0188596	0.0260238	0.470358	-0.00740713	0.0146981	0.615427	-0.00884503	0.0211719	0.677027
cg08725083	-0.012575	0.0197869	0.52657	0.00842941	0.0111755	0.452494	0.0118707	0.0160977	0.462633
cg08725113	-0.00119832	0.0693068	0.98624	0.0253463	0.0391441	0.518814	0.0118033	0.056385	0.834622
cg08725167	-0.00727625	0.0052945	0.172482	0.00479609	0.00299031	0.111959	0.00486694	0.00430738	0.261273
cg08725325	-0.0146348	0.00656855	0.028166	0.00630351	0.00370988	0.0924705	0.00614475	0.00534389	0.252998
cg08725366	-0.0079462	0.0236235	0.737312	0.000693115	0.0133424	0.958676	-0.00437798	0.0192191	0.820281
cg08725389	0.0028264	0.00349621	0.420808	-0.0020954	0.00197464	0.291227	7.62408e-05	0.00284436	0.97867
cg08725455	0.0675306	0.0354103	0.0594378	-0.0313938	0.0199996	0.119703	-0.0351254	0.0288083	0.225665
cg08725480	-0.00272397	0.0075426	0.718769	0.00832133	0.00426003	0.0536296	0.00122528	0.00613634	0.842148
cg08725491	-0.045077	0.0173767	0.0109376	0.0295971	0.00981429	0.00326519	0.0246911	0.014137	0.0838465
cg08725493	-0.0151248	0.00989702	0.129681	0.00513618	0.00558979	0.36043	0.0116524	0.00805179	0.151037
cg08725538	0.00149536	0.00233849	0.52402	-0.00107058	0.00132077	0.419575	-0.00110649	0.0019025	0.562172
cg08725587	-0.0389954	0.0336024	0.248667	0.0246012	0.0189785	0.197928	0.031199	0.0273375	0.256545
cg08725634	0.0391168	0.026647	0.145316	-0.00373104	0.0150501	0.804724	-0.029097	0.0216788	0.182637
cg08725655	-0.00410304	0.022337	0.854638	0.00970475	0.0126158	0.443594	-0.0223871	0.0181724	0.220925
cg08725787	-0.00487458	0.00279758	0.0845707	0.0016308	0.00158006	0.30456	0.00183894	0.00227599	0.421062
cg08725822	0.00139825	0.0189486	0.941327	-0.00186509	0.0107021	0.86201	0.00427755	0.0154158	0.781997
cg08725840	0.00024243	0.00699487	0.972423	-0.00555934	0.00395067	0.162535	0.00123711	0.00569073	0.828356
cg08725892	-0.0692342	0.0310316	0.0279549	-0.00112724	0.0175265	0.94885	0.0379889	0.025246	0.135604
cg08725904	-0.00514905	0.034824	0.882758	0.00868751	0.0196684	0.659681	0.0131871	0.0283313	0.642634
cg08725914	-0.0434334	0.023776	0.0707775	0.0126986	0.0134286	0.346656	0.0225954	0.0193431	0.245585
cg08725962	-0.00378381	0.00231903	0.105966	0.00021624	0.00130978	0.869208	0.00187452	0.00188667	0.322882
cg08725976	0.0172826	0.0170797	0.314088	0.00386653	0.00964655	0.689425	-0.0181264	0.0138953	0.195121
cg08725989	-0.0111529	0.0182568	0.542687	-0.0214679	0.0103114	0.0399518	0.025996	0.014853	0.0832092
cg08726004	-0.0164852	0.0184282	0.37321	0.00689992	0.0104081	0.508928	0.0107641	0.0149924	0.474481
cg08726005	0.000648752	0.00290614	0.823817	0.00166868	0.00164137	0.311829	-0.00137202	0.00236431	0.56304
cg08726045	-0.0108252	0.0216696	0.618505	-0.0035829	0.0122389	0.770334	0.0102747	0.0176294	0.561356
cg08726071	0.00604627	0.00271751	0.0283798	0.000773238	0.00153484	0.615539	-0.00367702	0.00221085	0.0994735
cg08726077	0.0188309	0.0138949	0.178457	0.000111228	0.00784778	0.988721	-0.00964622	0.0113043	0.395561
cg08726078	0.00760542	0.026008	0.770579	-0.00706879	0.0146892	0.63143	0.000491617	0.021159	0.981511
cg08726084	-0.0345572	0.0144592	0.0187618	0.0091968	0.00816651	0.262847	0.0311089	0.0117634	0.00952751
cg08726145	-0.00177068	0.00291431	0.54487	0.000347866	0.00164599	0.83306	0.00171265	0.00237096	0.471802
cg08726195	0.00754142	0.00458713	0.103373	-0.00278765	0.00259079	0.284577	-0.000851547	0.00373189	0.819981
cg08726265	0.00151249	0.0269479	0.955355	-0.0106316	0.0152201	0.486502	-0.00416349	0.0219237	0.849774
cg08726298	0.00766544	0.00648567	0.240104	-0.00552406	0.00366308	0.134762	-0.00692882	0.00527646	0.192197
cg08726312	-0.0263767	0.032243	0.415308	0.0335682	0.0182107	0.0683045	0.00940759	0.0262315	0.720638
cg08726338	0.000450673	0.0283197	0.987336	-0.014572	0.0159948	0.364506	0.00916526	0.0230397	0.69164
cg08726341	-0.00063751	0.0139881	0.963742	-0.00065632	0.00790041	0.933962	0.00497094	0.0113801	0.66321
cg08726342	0.00571	0.0072113	0.430383	-0.00134608	0.00407291	0.741731	-0.00368643	0.00586681	0.531234
cg08726357	0.0111881	0.00929388	0.23156	0.00246403	0.00524914	0.639815	-0.00739269	0.0075611	0.330617
cg08726417	0.0324815	0.0224383	0.150923	-0.0026376	0.0126731	0.835562	-0.0176279	0.0182548	0.336593
cg08726446	0.0603118	0.0276286	0.0314277	-0.0330201	0.0156045	0.0368737	-0.0300971	0.0224775	0.183671
cg08726506	0.0147626	0.0238479	0.537333	-0.00501072	0.0134692	0.710686	-0.0146773	0.0194016	0.451164
cg08726522	0.0348285	0.0306161	0.258067	-0.00665601	0.0172918	0.701129	-0.00870315	0.0249079	0.727529
cg08726598	0.00296834	0.00886834	0.738557	-0.00234939	0.00500879	0.640074	-0.00444744	0.0072149	0.539043
cg08726623	-0.0222259	0.0147146	0.134142	0.00102063	0.00831072	0.90251	0.0186154	0.0119711	0.123164
cg08726667	0.0251649	0.0197561	0.205756	-0.0166576	0.0111582	0.138685	-0.0211282	0.0160727	0.191735
cg08726692	0.00076625	0.00347725	0.826049	-0.00163394	0.00196394	0.407447	-0.000740265	0.00282894	0.794121
cg08726783	-0.00279264	0.00252403	0.271254	0.000825676	0.00142556	0.563788	0.00296539	0.00205345	0.1519
cg08726801	-0.0112272	0.0225412	0.619549	-0.00250648	0.0127312	0.844331	-0.00330725	0.0183386	0.857255
cg08726818	-0.0101704	0.0131921	0.442593	-0.00052362	0.00745085	0.944117	0.0109518	0.0107325	0.310039
cg08726846	-0.0409378	0.0212455	0.0568894	0.00829504	0.0119994	0.491018	0.0171571	0.0172844	0.323334
cg08726863	-0.000579448	0.0320486	0.985612	-0.00535955	0.0181009	0.767786	-0.0139477	0.0260734	0.593903
cg08726887	0.00525213	0.0120789	0.66465	-0.00124776	0.00682211	0.855254	0.00390097	0.00982687	0.692253
cg08726900	0.0521381	0.0276628	0.062424	-0.0261737	0.0156238	0.0970743	-0.0488518	0.0225053	0.0323707
cg08726999	-0.00584153	0.0118413	0.622893	0.00909376	0.00668794	0.177037	0.00408767	0.00963361	0.672267
cg08727049	-0.0349241	0.0141369	0.0152226	0.00551559	0.00798444	0.491329	0.0279904	0.0115012	0.0167564
cg08727071	-0.0101728	0.0172274	0.556213	-0.000623515	0.00972996	0.949035	0.0119073	0.0140155	0.397628
cg08727078	-0.00882451	0.0075152	0.243152	0.00121867	0.00424455	0.77463	0.00124953	0.00611404	0.838488
cg08727187	0.011236	0.0206898	0.588315	-0.00573547	0.0116855	0.624651	0.00364979	0.0168323	0.82879
cg08727193	0.0056207	0.00589201	0.342454	-0.00038903	0.00332778	0.907176	-0.00594118	0.00479348	0.218147
cg08727196	-0.00647083	0.00861633	0.454454	-0.00282067	0.00486646	0.563505	0.00510962	0.00700987	0.46779
cg08727202	-0.00207236	0.0159394	0.896821	0.00855371	0.00900249	0.344373	0.00652484	0.0129676	0.615977
cg08727216	-0.00948432	0.0228573	0.679096	-0.00176562	0.0129097	0.891496	-0.00323365	0.0185957	0.862309
cg08727218	-0.0405095	0.0254846	0.115153	0.00113532	0.0143936	0.937291	0.0152427	0.0207331	0.463983
cg08727239	0.0252836	0.0272555	0.355867	-0.0249818	0.0153938	0.107834	-0.00541458	0.0221739	0.807596
cg08727303	-0.00306962	0.0102572	0.765372	0.0049321	0.00579323	0.396648	0.00566608	0.00834484	0.498743
cg08727311	0.0209154	0.0211852	0.325946	-0.0136463	0.0119653	0.256863	-0.000886886	0.0172354	0.959066
cg08727313	0.00420969	0.0111927	0.707648	-0.000467409	0.00632159	0.94121	-0.0100034	0.00910591	0.27465
cg08727352	-0.0203849	0.0399651	0.611151	-0.0036458	0.0225721	0.872018	0.00187956	0.0325139	0.954019
cg08727379	-0.0038986	0.00866776	0.653861	0.00537815	0.00489551	0.274639	-0.00327402	0.00705172	0.643472
cg08727428	-0.00353493	0.00915259	0.70017	0.00474727	0.00516934	0.36069	0.00885507	0.00744615	0.237229
cg08727433	0.0177594	0.00865933	0.0429462	-0.00260154	0.00489075	0.595978	-0.00960914	0.00704486	0.175694
cg08727443	-0.00389483	0.00281146	0.169094	-0.00136396	0.0015879	0.392453	0.00514854	0.00228728	0.0266234
cg08727535	0.00354158	0.00393307	0.370082	-0.0032288	0.00222138	0.149276	-0.00353749	0.00319977	0.27163
cg08727598	-0.00960305	0.0142055	0.500627	0.00563025	0.00802321	0.484501	0.00365454	0.011557	0.752509
cg08727679	0.00953951	0.0134708	0.480524	-0.0114969	0.00760823	0.133978	-0.0147488	0.0109592	0.181477
cg08727692	-0.014371	0.0132885	0.282144	0.010702	0.00750526	0.157064	0.00690309	0.0108109	0.524618
cg08727790	0.00326274	0.00384593	0.398305	-0.00248469	0.00217217	0.25546	-0.00137465	0.00312889	0.661381
cg08727812	0.00428374	0.0179246	0.811615	0.010301	0.0101238	0.311418	-0.014568	0.0145827	0.320261
cg08727867	0.00825065	0.0076096	0.280917	-0.000515219	0.00429787	0.904825	-0.000543662	0.00619084	0.930201
cg08727879	-0.017678	0.0195345	0.367705	0.000582145	0.011033	0.958027	0.0127436	0.0158924	0.424569
cg08727957	0.00680289	0.00370317	0.0692339	-0.000630226	0.00209153	0.763807	-0.00555727	0.00301274	0.0681176
cg08727996	-0.0133694	0.0328224	0.684657	0.0121782	0.0185379	0.512762	0.0105487	0.0267029	0.693672
cg08728004	-0.0330222	0.0166097	0.0495871	0.00747994	0.00938107	0.427179	0.0217252	0.0135129	0.11111
cg08728118	0.00883532	0.0196533	0.65402	-0.000373265	0.0111001	0.973243	-0.00836899	0.015989	0.601863
cg08728127	0.00703106	0.0113346	0.536487	-0.00281323	0.00640171	0.661303	0.000922457	0.00922131	0.920521
cg08728128	0.0101962	0.0133118	0.445547	-0.00343394	0.00751844	0.648872	-0.00659235	0.0108299	0.54412
cg08728129	0.000268661	0.00396204	0.946076	0.00168953	0.00223774	0.452051	3.49265e-05	0.00322334	0.991377
cg08728154	-0.00883127	0.019223	0.646956	0.00835517	0.0108571	0.443411	-0.00265481	0.015639	0.865552
cg08728245	-0.00586527	0.0109475	0.593336	-0.0013624	0.00618309	0.826062	0.00051639	0.00890641	0.953883
cg08728285	-0.0056785	0.0106842	0.596285	0.00583981	0.00603439	0.335549	-0.00224262	0.0086922	0.796945
cg08728297	-0.00288347	0.00376372	0.445445	-0.000507509	0.00212573	0.811802	0.00141448	0.003062	0.645143
cg08728302	0.00385742	0.0206134	0.851944	0.00604352	0.0116424	0.604863	-0.00324284	0.0167702	0.84707
cg08728384	0.00593383	0.0199008	0.766204	0.0100856	0.0112399	0.371753	-0.0158861	0.0161904	0.328907
cg08728437	-0.00807479	0.00732581	0.273058	-0.00274963	0.00413759	0.5079	0.00502534	0.00595997	0.40118
cg08728448	0.00815827	0.0239271	0.733861	0.00940335	0.0135139	0.488185	-0.00600734	0.0194661	0.758277
cg08728514	0.00805082	0.00958693	0.403081	-0.0112695	0.00541465	0.0400146	-0.00388527	0.00779951	0.6195
cg08728520	0.00260694	0.00471564	0.581639	0.00134833	0.00266337	0.613817	-0.00419278	0.00383644	0.277124
cg08728558	-0.000463304	0.00854909	0.956891	0.00335365	0.00482849	0.488978	-0.00295278	0.00695517	0.672099
cg08728613	0.000854549	0.00315946	0.787365	-0.00218863	0.00178445	0.222948	-0.00190758	0.0025704	0.459782
cg08728669	0.00232027	0.0142805	0.871264	-0.00568054	0.00806558	0.482919	-0.00191402	0.011618	0.869483
cg08728702	-0.00666533	0.0108136	0.539069	0.000178083	0.00610745	0.976798	0.00357087	0.00879744	0.685702
cg08728732	0.0161563	0.00956161	0.0942633	-0.00594022	0.00540035	0.27404	-0.0138651	0.00777892	0.077782
cg08728735	-0.00220516	0.0111514	0.843652	0.0130703	0.00629825	0.0405847	-0.0039053	0.00907228	0.667802
cg08728761	-0.00309687	0.00336698	0.359948	0.0014809	0.00190166	0.438009	0.00434331	0.00273923	0.116053
cg08728780	0.0111089	0.0116548	0.342855	0.000794262	0.0065826	0.904207	-0.000810873	0.00948187	0.932024
cg08728785	-0.0293259	0.0163192	0.0754134	-0.000538964	0.00921702	0.953489	0.0145043	0.0132766	0.277305
cg08728819	-0.0450006	0.0286897	0.119981	0.0345687	0.0162038	0.0353909	0.0193202	0.0233407	0.409824
cg08728824	0.0158365	0.00997259	0.115507	-0.00392481	0.00563247	0.487567	-0.0110287	0.00811327	0.177156
cg08728825	0.00182981	0.0101654	0.857522	0.00424259	0.00574139	0.461705	0.00211112	0.00827016	0.79905
cg08728848	0.0164896	0.0168113	0.329076	-0.010698	0.00949494	0.262619	-0.000177845	0.0136769	0.989652
cg08728856	0.000633945	0.00376313	0.866567	-0.00137646	0.0021254	0.518744	0.00261619	0.00306152	0.394891
cg08728892	-0.00139856	0.00259828	0.591615	1.08605e-05	0.0014675	0.99411	0.00310553	0.00211385	0.145
cg08728992	-0.00376422	0.0098059	0.701904	0.00438806	0.00553833	0.430096	0.00248694	0.00797766	0.755902
cg08729004	0.00104343	0.0340281	0.9756	0.0186442	0.0192189	0.334386	0.00996874	0.0276838	0.719553
cg08729012	0.00104468	0.00566756	0.854139	-0.00189447	0.00320101	0.555324	-0.000201682	0.00461088	0.9652
cg08729056	-0.0306904	0.0157934	0.0548563	0.0180242	0.00892006	0.0460454	0.02469	0.0128489	0.0575654
cg08729059	-0.00785946	0.0187212	0.675539	0.00349247	0.0105736	0.741879	0.018162	0.0152308	0.235962
cg08729135	-0.00273509	0.00377604	0.47059	0.000821381	0.00213269	0.70097	0.00112029	0.00307202	0.716141
cg08729178	-0.00223516	0.0112346	0.842711	-0.00030434	0.00634523	0.961843	0.00147077	0.00913996	0.87249
cg08729234	-0.0309606	0.0211174	0.145818	0.00784667	0.011927	0.512151	0.0256344	0.0171802	0.138888
cg08729243	-0.00326953	0.0272321	0.90468	0.00353061	0.0153806	0.81892	0.00131139	0.0221549	0.95292
cg08729279	-0.0161401	0.0109539	0.143834	0.00755197	0.00618672	0.225138	0.00485338	0.00891163	0.587258
cg08729318	0.00672026	0.00657064	0.308934	-0.00135375	0.00371107	0.716056	-0.00481412	0.00534559	0.370021
cg08729351	0.00474331	0.00444187	0.288206	-0.00463879	0.00250875	0.0674661	-0.00409779	0.00361372	0.25958
cg08729402	0.0106648	0.0117923	0.368008	-0.00851909	0.00666022	0.203882	-0.00879727	0.00959369	0.361402
cg08729407	-0.00368247	0.00329926	0.267088	0.000578769	0.00186341	0.756766	0.00118063	0.00268414	0.66101
cg08729414	-0.00737797	0.0219347	0.737318	0.0103823	0.0123886	0.404042	0.0111057	0.0178452	0.535166
cg08729421	0.0165381	0.0383003	0.666835	0.0132155	0.0216318	0.54266	-0.013008	0.0311595	0.67725
cg08729434	-0.0159669	0.0142761	0.266113	0.00571389	0.00806306	0.480224	0.0169262	0.0116144	0.148217
cg08729447	0.00135535	0.0108976	0.901277	-0.000571213	0.00615494	0.926247	0.00364971	0.00886585	0.681488
cg08729551	-0.0202993	0.0193426	0.296548	0.0226644	0.0109246	0.040643	0.0192119	0.0157363	0.225066
cg08729573	-0.0208553	0.0315105	0.509618	-0.0105812	0.017797	0.553514	0.0195817	0.0256356	0.446792
cg08729683	0.0151429	0.0211785	0.476301	0.00308327	0.0119615	0.797128	-0.0132493	0.0172299	0.443759
cg08729686	0.0243049	0.0327481	0.459755	-0.0119894	0.018496	0.51836	-0.0182659	0.0266424	0.494588
cg08729690	-0.0416209	0.0454065	0.361588	0.0203802	0.0256454	0.428713	0.000806163	0.0369408	0.982633
cg08729719	0.00528718	0.00654687	0.421283	-0.00579427	0.00369764	0.120334	-0.00828656	0.00532625	0.12298
cg08729730	-0.00120702	0.010591	0.909497	0.00049666	0.00598173	0.933997	-0.00254999	0.00861635	0.767896
cg08729735	0.0448103	0.0405246	0.27154	0.0141051	0.0228881	0.539151	-0.0248963	0.0329691	0.451976
cg08729755	0.00972044	0.0169271	0.567113	-0.00447791	0.00956036	0.640551	0.00903172	0.0137712	0.513462
cg08729756	0.0195492	0.0186022	0.295885	3.89944e-05	0.0105064	0.997046	-0.0247431	0.0151339	0.10527
cg08729779	0.00113167	0.00822672	0.89087	0.00332843	0.00464641	0.475483	0.00480131	0.00669291	0.474851
cg08729793	0.065512	0.0276886	0.019948	-0.0370058	0.0156384	0.0199318	-0.0470293	0.0225263	0.0394138
cg08729810	-0.0192825	0.0312008	0.538001	-0.00306997	0.0176221	0.862058	0.0111991	0.0253836	0.660044
cg08729839	-0.00882879	0.0127554	0.490473	0.00467037	0.00720419	0.518316	-0.00414396	0.0103772	0.690518
cg08729908	-0.0481668	0.0402028	0.233769	-0.000912832	0.0227063	0.968014	0.0100198	0.0327072	0.759989
cg08729909	0.00391828	0.00993019	0.694008	-0.000214078	0.00560853	0.96963	0.00137995	0.00807878	0.864724
cg08729927	0.0422962	0.0224567	0.0626039	-0.0346244	0.0126835	0.00751235	-0.0375448	0.0182698	0.042538
cg08729981	-0.0313895	0.0289234	0.280468	-0.0158417	0.0163358	0.334556	0.0260741	0.0235308	0.270538
cg08729985	-0.00132115	0.0026704	0.621893	-0.000637541	0.00150823	0.673434	0.000200591	0.00217252	0.926624
cg08730051	0.00073492	0.00295664	0.804216	-0.000937998	0.00166989	0.575595	0.00296373	0.00240539	0.220853
cg08730070	0.0112677	0.0108307	0.30074	-0.00944512	0.00611714	0.125801	-0.00812956	0.0088114	0.358472
cg08730131	0.000661315	0.0159142	0.966938	0.00657643	0.00898827	0.466117	-0.00581649	0.0129471	0.654243
cg08730239	-0.0101708	0.0225664	0.653198	0.00180067	0.0127454	0.887939	0.0169213	0.018359	0.358955
cg08730245	-0.0317202	0.0243342	0.19545	0.00932967	0.0137439	0.498849	0.0241815	0.0197973	0.224844
cg08730256	0.00972601	0.00732131	0.187114	0.00596589	0.00413504	0.152276	-0.00829896	0.0059563	0.166679
cg08730277	0.0303581	0.0241949	0.21256	-0.0151947	0.0136652	0.268887	-0.00949299	0.0196839	0.630689
cg08730282	-0.0262368	0.0490788	0.594148	-0.00127215	0.0277195	0.963488	-5.43604e-05	0.0399284	0.998916
cg08730315	0.0239941	0.0300414	0.426396	-0.0220331	0.0169673	0.19714	-0.00242258	0.0244404	0.921244
cg08730329	0.00216781	0.0124907	0.862574	-0.00933687	0.00705466	0.188747	-0.00403506	0.0101619	0.692173
cg08730330	0.00661519	0.00452249	0.14674	-0.0035624	0.00255428	0.166266	-0.0031836	0.0036793	0.389002
cg08730348	-0.0174755	0.0200491	0.38554	0.00416587	0.0113237	0.713748	0.00791251	0.0163111	0.628688
cg08730373	0.00417301	0.0232096	0.857683	-0.0107612	0.0131086	0.41368	0.00188184	0.0188823	0.920816
cg08730380	0.00012424	0.0155882	0.993657	0.0103895	0.00880417	0.24083	0.00370659	0.0126819	0.770695
cg08730434	-0.000133993	0.0192533	0.994461	0.00577212	0.0108742	0.596751	0.0103106	0.0156636	0.511921
cg08730460	-0.0200076	0.0136173	0.144962	-0.00314265	0.00769101	0.683715	0.0132905	0.0110785	0.233161
cg08730623	0.00607264	0.00573227	0.292032	-0.001257	0.00323756	0.698669	-0.00439667	0.00466353	0.348114
cg08730694	0.0209169	0.0111719	0.0641491	-0.00918741	0.00630982	0.148575	-0.012733	0.00908895	0.164394
cg08730726	0.00514181	0.00752618	0.496098	-0.00449776	0.00425075	0.292607	-0.00202303	0.00612297	0.741803
cg08730728	0.00348055	0.00362881	0.339846	-0.00107295	0.00204953	0.6018	0.00159778	0.00295224	0.589591
cg08730743	0.00656445	0.0368496	0.858979	0.00632811	0.0208125	0.761732	0.00840208	0.0299792	0.779866
cg08730747	0.0151061	0.0113475	0.186204	-0.00255792	0.00640903	0.690679	-0.00865644	0.00923185	0.350719
cg08730778	0.00802018	0.00787452	0.310949	-0.00660801	0.00444749	0.140546	-0.00817437	0.00640637	0.20498
cg08730816	0.00317567	0.0281432	0.910389	0.011982	0.0158952	0.452767	0.00590474	0.0228961	0.797031
cg08730871	0.00906808	0.00975674	0.354957	-4.20109e-05	0.00551056	0.993933	-0.00590878	0.00793767	0.458417
cg08730885	0.103348	0.0431373	0.0184829	-0.0432786	0.0243638	0.0787785	-0.0571284	0.0350947	0.10677
cg08730894	0.0248603	0.00987441	0.013435	-0.00383192	0.00557702	0.493649	-0.0206247	0.0080334	0.0117588
cg08730959	-0.0149407	0.0139792	0.287793	0.00461593	0.0078954	0.560137	0.0136074	0.0113729	0.234396
cg08730989	0.0104845	0.008765	0.234514	-0.00584376	0.00495043	0.240676	-0.00587686	0.00713082	0.411856
cg08731009	0.018203	0.0226752	0.42405	-0.00537475	0.0128069	0.67564	-0.00997376	0.0184476	0.589973
cg08731067	0.0183203	0.0275812	0.508103	-0.0107127	0.0155777	0.49327	-0.0042998	0.0224389	0.848434
cg08731068	0.017333	0.0171031	0.313345	-0.00662389	0.00965973	0.494507	-0.00604541	0.0139143	0.664899
cg08731080	-0.00958509	0.0481591	0.842652	0.0171839	0.0272	0.529014	0.0175873	0.0391802	0.654508
cg08731143	-0.00253923	0.00294708	0.391006	1.84906e-05	0.0016645	0.991159	0.00423185	0.00239762	0.0806752
cg08731165	0.00155104	0.00410007	0.706029	-0.00168584	0.0023157	0.468347	-0.000588902	0.00333564	0.860227
cg08731171	-0.031099	0.0350828	0.377547	-0.00507376	0.0198146	0.79844	0.00748687	0.0285419	0.793631
cg08731429	-0.00374219	0.00898905	0.678097	0.00342772	0.00507697	0.501171	0.00895902	0.0073131	0.223488
cg08731435	0.0329562	0.0156782	0.0381136	-0.0186304	0.00885497	0.0379429	-0.0271771	0.0127551	0.0356182
cg08731459	0.035527	0.0263415	0.180539	-0.0177848	0.0148775	0.234811	-0.0166602	0.0214303	0.438787
cg08731516	0.0115407	0.0427601	0.78781	0.0116454	0.0241507	0.63074	-0.00875486	0.0347878	0.801827
cg08731528	-0.0193834	0.0121723	0.114512	0.00495723	0.00687488	0.472587	0.0124102	0.00990289	0.21312
cg08731559	0.00770073	0.00825036	0.352917	-0.00249075	0.00465977	0.594191	0.00243184	0.00671214	0.717904
cg08731623	-0.00470278	0.00261333	0.0750109	0.0015477	0.00147599	0.296951	0.0021334	0.00212609	0.31812
cg08731639	0.0125821	0.0214048	0.558008	-0.000796257	0.0120893	0.94762	-0.0121868	0.017414	0.485694
cg08731720	0.0049257	0.00368128	0.18398	-0.00218712	0.00207917	0.295423	-0.000543541	0.00299493	0.85636
cg08731734	0.00339029	0.0198468	0.864715	-0.00130898	0.0112094	0.907277	-0.00269516	0.0161465	0.867777
cg08731760	0.00763132	0.0397597	0.848189	0.0117953	0.0224561	0.600587	0.0127835	0.0323468	0.693553
cg08731817	0.00355707	0.00735695	0.629821	-0.00266036	0.00415517	0.523502	-0.00211263	0.0059853	0.724869
cg08731917	0.00587109	0.0138745	0.673108	-0.00258243	0.00783625	0.742443	-0.00579649	0.0112877	0.608741
cg08731931	0.0193386	0.0117418	0.102764	-0.00012958	0.00663171	0.98445	-0.0115739	0.00955262	0.228582
cg08731950	-0.00559294	0.0104036	0.592075	0.00687257	0.00587592	0.244992	0.00312423	0.00846394	0.712833
cg08731961	0.0940573	0.0461719	0.0443353	-0.063685	0.0260777	0.016393	-0.0731324	0.0375635	0.0544092
cg08732046	0.0281949	0.0155274	0.0724574	-0.00871189	0.00876982	0.322965	-0.00545672	0.0126325	0.666719
cg08732047	-0.0307833	0.0196408	0.120266	0.012692	0.0110931	0.255353	0.0155592	0.0159789	0.332588
cg08732063	0.00611554	0.0104364	0.559236	0.000432846	0.00589446	0.941611	-0.0012694	0.00849064	0.881461
cg08732139	0.0104916	0.0103481	0.313143	0.00183224	0.00584455	0.754571	-0.014315	0.00841876	0.0922328
cg08732275	0.0286105	0.0228567	0.213645	-0.0237719	0.0129093	0.0685807	-0.0150815	0.0185952	0.419307
cg08732300	0.0387259	0.0350141	0.271431	-0.0299156	0.0197758	0.133564	-0.00226617	0.0284859	0.936754
cg08732318	0.00697741	0.0187866	0.711139	-9.48878e-05	0.0106106	0.992883	0.0043229	0.015284	0.777897
cg08732338	0.012297	0.0456676	0.788286	0.0117523	0.0257928	0.649656	0.00454111	0.0371532	0.90297
cg08732352	-0.0461538	0.0275218	0.0967319	0.00961678	0.0155442	0.537567	0.0332109	0.0223906	0.141216
cg08732375	-0.0254789	0.0127525	0.0484938	0.00790652	0.00720257	0.275009	0.0189693	0.0103749	0.0705342
cg08732418	0.0261349	0.0168619	0.124381	-0.0185243	0.00952354	0.054628	-0.0170382	0.0137181	0.217192
cg08732428	-0.0420306	0.0172604	0.0166962	0.007418	0.0097486	0.448526	0.019368	0.0140423	0.170954
cg08732431	0.0079698	0.0112597	0.480739	-0.00450554	0.00635942	0.480328	-0.00592608	0.00916041	0.519194
cg08732466	-0.0472732	0.0475655	0.322742	0.0386318	0.0268648	0.153617	0.0303725	0.0386973	0.434421
cg08732513	-0.0124688	0.0512282	0.808207	0.0288715	0.0289334	0.320806	0.0288229	0.041677	0.490838
cg08732526	-0.0115111	0.019647	0.559293	0.0117286	0.0110965	0.293128	0.00633983	0.015984	0.692498
cg08732547	0.00354423	0.0245373	0.885448	-0.00563641	0.0138586	0.685108	-0.00144462	0.0199625	0.942458
cg08732561	0.0229664	0.0266115	0.39023	-0.0145929	0.01503	0.333979	-0.00474972	0.02165	0.826805
cg08732579	-0.0120799	0.0126336	0.34134	0.00190779	0.00713541	0.789746	0.00944339	0.0102782	0.360466
cg08732623	-0.00311348	0.00706412	0.660368	0.00899738	0.00398978	0.0263512	0.00169608	0.00574706	0.768526
cg08732636	0.00141821	0.0201204	0.943951	0.00396419	0.0113639	0.727958	0.00714743	0.0163691	0.663332
cg08732659	0.0280571	0.0167076	0.0962784	-0.00763617	0.00943636	0.420344	-0.0323172	0.0135926	0.0193682
cg08732684	-0.000262642	0.0176456	0.988155	0.00325901	0.00996616	0.744359	0.0084383	0.0143557	0.558018
cg08732693	-0.0200445	0.0163442	0.222988	0.00599867	0.00923114	0.517322	0.0146863	0.013297	0.272087
cg08732731	0.00892494	0.0093885	0.344133	-0.00592388	0.00530258	0.266653	-0.00758237	0.00763808	0.323298
cg08732749	-0.00746136	0.0112559	0.50896	0.000800471	0.00635727	0.900058	0.00232007	0.0091573	0.800523
cg08732756	0.00940521	0.0204208	0.646127	-0.0136066	0.0115336	0.240961	-0.000658476	0.0166135	0.968465
cg08732762	-0.040151	0.0143659	0.00624692	0.0149474	0.0081138	0.0684667	0.0228881	0.0116875	0.0530333
cg08732805	-0.00150427	0.00952058	0.87478	-0.00159085	0.00537718	0.767969	-0.00624756	0.00774553	0.421849
cg08732879	-0.00920582	0.015617	0.556901	0.000307804	0.00882044	0.972233	0.00470538	0.0127054	0.711924
cg08732919	-0.00340276	0.010095	0.736783	-0.00187093	0.00570163	0.743506	0.00280673	0.00821289	0.733273
cg08732950	0.00165885	0.0230239	0.94271	-0.0047614	0.0130038	0.715039	-0.00949519	0.0187312	0.613352
cg08732984	0.032552	0.0168647	0.0564746	-0.0155093	0.00952508	0.106681	-0.0191451	0.0137204	0.166055
cg08732988	-0.0369651	0.0173505	0.0356349	-0.00279495	0.00979951	0.776082	0.02615	0.0141157	0.0669558
cg08732993	0.0118448	0.0361514	0.743879	-0.0232215	0.0204181	0.258187	-0.0135009	0.0294112	0.647223
cg08733086	0.00586541	0.00352131	0.0989688	0.000181635	0.00198882	0.927418	-0.00485402	0.00286479	0.09337
cg08733125	-0.00824162	0.00434692	0.0609103	0.00150408	0.00245512	0.54154	0.00468314	0.00353647	0.188503
cg08733152	-0.0152104	0.0354557	0.668867	-0.0155134	0.0200252	0.440385	-0.000190198	0.0288452	0.994752
cg08733159	0.115067	0.0544887	0.0372504	-0.0849625	0.030775	0.00688457	-0.0913523	0.0443297	0.0419762
cg08733166	-0.00164792	0.0240311	0.945468	0.0200816	0.0135727	0.142197	0.00929111	0.0195507	0.63568
cg08733172	-0.0352135	0.0191782	0.069372	0.0147696	0.0108318	0.175835	0.0328522	0.0156026	0.0377989
cg08733198	0.00714061	0.0282933	0.801278	0.00044282	0.01598	0.977949	0.000169111	0.0230183	0.994153
cg08733203	0.0134171	0.0497226	0.787852	0.0104268	0.0280831	0.711229	0.00314685	0.0404522	0.938152
cg08733216	-0.00272552	0.00355047	0.44454	-0.000693922	0.00200529	0.73005	0.00144816	0.00288851	0.617248
cg08733250	-0.0203326	0.0156114	0.195825	-0.00192632	0.00881725	0.827516	0.0208874	0.0127008	0.103261
cg08733291	0.00153615	0.0160039	0.923728	0.0195401	0.00903892	0.0330709	-0.00486176	0.0130201	0.709653
cg08733307	0.0015541	0.0141157	0.912557	-0.00292612	0.00797246	0.714389	0.00567444	0.0114839	0.622326
cg08733313	0.000814733	0.0242171	0.97323	0.00167399	0.0136777	0.902842	-0.000447462	0.019702	0.981927
cg08733315	-0.00465722	0.0034954	0.185824	0.0012711	0.00197418	0.521169	0.00231728	0.0028437	0.417117
cg08733317	-0.0107159	0.0243567	0.660938	-0.00148007	0.0137566	0.914541	0.00099061	0.0198156	0.960231
cg08733323	-0.0187337	0.0357482	0.601429	-0.00411297	0.0201904	0.839003	-0.000936952	0.0290832	0.974365
cg08733331	0.0139082	0.0774753	0.857902	-0.0448788	0.0437577	0.307595	-0.0121589	0.0630305	0.847432
cg08733374	0.00277508	0.0221039	0.900348	0.00206495	0.0124842	0.868966	-0.00648499	0.0179828	0.719158
cg08733482	-0.0252636	0.0299635	0.401199	0.0108678	0.0169232	0.522255	0.0131388	0.024377	0.591119
cg08733496	-0.0246775	0.0183752	0.18238	0.00201574	0.0103782	0.846399	0.0133384	0.0149493	0.374447
cg08733522	0.00482263	0.00822714	0.559098	-0.00436105	0.00464665	0.350277	-0.00326438	0.00669325	0.626843
cg08733530	-0.0479728	0.0252348	0.0602326	0.0273911	0.0142525	0.0575302	0.0217911	0.02053	0.291103
cg08733553	-0.00102819	0.00855004	0.904527	0.00455671	0.00482902	0.34769	-0.000140694	0.00695594	0.983904
cg08733582	-0.0160665	0.0130785	0.222214	0.00837152	0.00738669	0.259843	0.012874	0.0106401	0.22921
cg08733731	-0.00469444	0.0202465	0.817127	0.000343699	0.0114351	0.976083	0.0103363	0.0164717	0.531777
cg08733739	0.00311508	0.0121827	0.798722	-0.000863813	0.00688076	0.900353	-0.00291651	0.00991136	0.769182
cg08733744	-0.00108616	0.02193	0.960599	0.00218785	0.012386	0.860156	0.00731596	0.0178413	0.682659
cg08733766	-0.0107141	0.0124827	0.392811	0.00358409	0.00705018	0.612337	0.00681086	0.0101554	0.504012
cg08733774	0.00812134	0.00515493	0.118376	-0.00468472	0.00291148	0.110822	-0.00476305	0.00419383	0.258841
cg08733789	0.000518554	0.0111651	0.963051	0.000240292	0.006306	0.969681	-0.00233266	0.00908345	0.797869
cg08733824	-0.00461559	0.0116876	0.693766	-0.00794294	0.00660111	0.231769	-0.0047826	0.00950854	0.616107
cg08733863	-0.0359698	0.03135	0.254025	0.0178143	0.0177063	0.316847	0.0147064	0.025505	0.565526
cg08733913	0.0110749	0.00408893	0.00797701	-0.00450041	0.00230941	0.0541872	-0.0087696	0.00332657	0.00974809
cg08733933	-0.0255162	0.0223062	0.255451	0.00556714	0.0125985	0.659542	0.032421	0.0181474	0.0771046
cg08733957	0.0133693	0.00900318	0.140765	0.00276741	0.00508496	0.587516	-0.00869082	0.0073246	0.238284
cg08733960	0.0105641	0.0058021	0.0716997	-0.00459736	0.003277	0.163802	-0.00713633	0.00472034	0.133797
cg08734053	-0.00348348	0.00456726	0.44747	0.00115919	0.00257957	0.654155	0.00448999	0.00371572	0.229811
cg08734066	-0.00486221	0.0421682	0.908439	-0.01356	0.0238164	0.570418	-0.012977	0.0343062	0.706049
cg08734090	-0.0255373	0.0407443	0.532268	0.0212592	0.0230122	0.357847	0.0190218	0.0331478	0.567386
cg08734093	-0.00265104	0.00386289	0.494155	0.00170799	0.00218174	0.435599	0.00355424	0.00314268	0.260834
cg08734112	0.00305591	0.0247348	0.901927	-0.020752	0.0139701	0.140632	0.0122427	0.0201231	0.544338
cg08734124	0.0102787	0.0392512	0.793972	0.0146034	0.0221689	0.51161	0.00538039	0.031933	0.866545
cg08734125	0.000754459	0.0032954	0.81939	0.00129627	0.00186123	0.487789	-0.000957379	0.00268099	0.721786
cg08734159	0.0251418	0.0160542	0.120557	-0.00962994	0.00906731	0.290823	-0.0172506	0.013061	0.189652
cg08734194	0.00146961	0.00510353	0.773986	-0.00440413	0.00288245	0.129756	0.00342121	0.00415202	0.411947
cg08734216	-0.0113767	0.0200478	0.571686	-0.0017608	0.0113229	0.876741	0.023286	0.01631	0.156554
cg08734237	-0.00286922	0.00457381	0.531911	0.00329679	0.00258327	0.204898	0.000560457	0.00372105	0.880587
cg08734241	0.0219491	0.0126732	0.086431	-0.0128752	0.00715774	0.0751325	-0.00682235	0.0103103	0.509717
cg08734299	-0.0227999	0.0172264	0.188735	0.00498523	0.00972941	0.609532	0.00955672	0.0140147	0.496906
cg08734315	0.00376724	0.0412977	0.927503	-0.0148418	0.0233247	0.526056	-0.0218551	0.033598	0.516898
cg08734374	-0.0316307	0.014284	0.0291173	0.0151955	0.00806752	0.0625923	0.0282466	0.0116208	0.0168881
cg08734393	-0.00230004	0.0245588	0.925575	-0.000155953	0.0138707	0.991052	0.0121046	0.01998	0.546026
cg08734395	0.053436	0.0306921	0.084816	-0.0318082	0.0173347	0.0695483	-0.0316456	0.0249698	0.208031
cg08734451	-0.00144718	0.00454161	0.750671	-0.00276618	0.00256508	0.283503	-0.000881364	0.00369486	0.811962
cg08734527	-0.018777	0.0189069	0.323093	-0.0016693	0.0106785	0.8761	0.0279259	0.0153818	0.0725043
cg08734534	0.0180129	0.0198559	0.366537	-0.00186176	0.0112145	0.868489	-0.0191638	0.0161539	0.238364
cg08734618	0.00346517	0.00303598	0.256498	0.00177151	0.00171471	0.304088	-0.00425409	0.00246994	0.088162
cg08734623	0.0197026	0.0155461	0.208028	-0.00133512	0.00878037	0.879454	-0.0128323	0.0126476	0.312796
cg08734637	0.00956085	0.00717357	0.185692	-0.00165772	0.0040516	0.68332	-0.00846252	0.00583611	0.150243
cg08734647	0.0152563	0.00775531	0.0519873	-0.0105667	0.00438016	0.0177083	-0.0115558	0.00630938	0.0700597
cg08734660	0.00155569	0.00243952	0.525154	-0.00174607	0.00137783	0.208067	-0.000737254	0.00198469	0.711089
cg08734667	-0.00391346	0.00829968	0.638318	0.00401767	0.00468762	0.393491	0.00331244	0.00675226	0.624829
cg08734711	-0.0196878	0.0183381	0.285637	-0.00278226	0.0103572	0.78878	0.00813034	0.014919	0.587017
cg08734740	-0.000622249	0.00811915	0.939066	-0.00501409	0.00458566	0.276886	-0.00164654	0.00660539	0.803672
cg08734853	0.00730983	0.00852125	0.393076	0.00364373	0.00481276	0.450807	-0.00829311	0.00693252	0.234481
cg08734880	-0.00749056	0.00932507	0.423762	0.0035251	0.00526676	0.504871	0.00115611	0.00758648	0.879192
cg08734927	-0.0457808	0.0545932	0.403746	0.0345283	0.030834	0.265531	0.0277701	0.0444147	0.533262
cg08734931	-0.0336263	0.0281468	0.235097	0.0322606	0.0158972	0.0451363	0.0242485	0.022899	0.292233
cg08734988	0.00275281	0.00432562	0.526001	-0.00076035	0.00244309	0.756291	-0.000162564	0.00351914	0.96325
cg08735061	0.000743995	0.0123961	0.952263	0.0105436	0.00700127	0.135296	-0.00304897	0.010085	0.763043
cg08735096	0.0144059	0.0123125	0.244829	-0.00334414	0.00695403	0.631665	-0.00739026	0.0100169	0.462412
cg08735141	-0.00346388	0.0100095	0.73004	-0.000635226	0.00565332	0.910765	-0.00159054	0.0081433	0.845547
cg08735147	-0.00194894	0.00285311	0.496161	0.00085456	0.00161143	0.597094	0.00204059	0.00232117	0.381485
cg08735172	0.0021653	0.00883282	0.806858	0.000331409	0.00498873	0.94717	-0.00251002	0.007186	0.727618
cg08735200	-0.00522032	0.0320082	0.870781	0.00487819	0.0180781	0.787851	0.00968301	0.0260405	0.710811
cg08735208	-0.0118465	0.0242118	0.625732	0.00516252	0.0136747	0.706601	0.0154554	0.0196977	0.434563
cg08735211	-0.0271131	0.0399356	0.498789	-0.0011961	0.0225555	0.957817	0.00233295	0.0324899	0.942903
cg08735248	-0.0273986	0.0259294	0.293265	-0.0103494	0.0146448	0.481436	0.00827649	0.0210951	0.695657
cg08735279	-0.0120472	0.00901374	0.184468	0.00635611	0.00509092	0.214815	0.00643133	0.00733319	0.382622
cg08735298	-0.00260175	0.00295146	0.380197	0.00150733	0.00166697	0.36809	0.00195077	0.00240118	0.418518
cg08735411	-0.00213828	0.00949054	0.82221	0.00293072	0.00536021	0.58579	0.0025484	0.00772109	0.742062
cg08735444	-0.0206655	0.0124763	0.100843	0.0145845	0.00704654	0.0411083	0.00336178	0.0101502	0.741197
cg08735549	0.0101373	0.00850594	0.236222	-0.00218207	0.00480412	0.650683	-0.0108144	0.00692007	0.121332
cg08735550	0.00437921	0.0206656	0.832619	0.00255824	0.0116718	0.826966	0.00821426	0.0168126	0.626233
cg08735636	-0.014567	0.0188571	0.441681	0.00351387	0.0106504	0.742158	0.0150221	0.0153413	0.329895
cg08735655	-0.0120259	0.0123568	0.332842	0.0109907	0.00697907	0.118524	0.000483725	0.010053	0.96172
cg08735705	0.00141172	0.0226783	0.950491	-0.0022559	0.0128086	0.86056	-0.00891841	0.0184501	0.629904
cg08735710	-0.0422327	0.0254594	0.100349	0.0256964	0.0143794	0.0770239	0.0241702	0.0207127	0.246073
cg08735716	-0.0295108	0.0249481	0.239715	-0.00276668	0.0140906	0.844743	0.0153355	0.0202967	0.451721
cg08735790	-0.0055184	0.0118753	0.64318	0.00433536	0.00670712	0.519542	0.00252478	0.00966124	0.794386
cg08735990	0.00333352	0.00200505	0.0995946	-0.00223188	0.00113244	0.051561	-0.00138606	0.00163122	0.397561
cg08735991	0.00273116	0.0227392	0.904643	-0.00734907	0.012843	0.568481	-0.00273073	0.0184996	0.882954
cg08736034	-0.012202	0.0188672	0.519316	-0.00151718	0.0106561	0.887074	0.0169459	0.0153495	0.272296
cg08736043	-0.037574	0.0194663	0.0564722	0.000540318	0.0109945	0.960904	0.0179223	0.0158369	0.260531
cg08736052	-0.00495255	0.0252404	0.844848	0.00970904	0.0142557	0.497436	-0.000404909	0.0205345	0.984308
cg08736070	-0.0104543	0.0227128	0.646332	0.00879533	0.0128281	0.494565	-0.000774442	0.0184781	0.966655
cg08736072	0.00174744	0.0209863	0.93381	0.00806717	0.011853	0.497728	-0.00351169	0.0170736	0.837468
cg08736088	0.0594152	0.0365551	0.107297	-0.0344198	0.0206461	0.0986812	-0.0733489	0.0297396	0.0153856
cg08736089	-0.00791298	0.00895409	0.379006	0.00541417	0.00505723	0.286987	0.00518732	0.00728466	0.478102
cg08736129	0.00374091	0.012243	0.760591	0.000847903	0.00691477	0.902658	-0.00551467	0.00996035	0.581071
cg08736146	0.00515263	0.00539581	0.341961	-0.00375143	0.00304753	0.221278	-0.0018552	0.0043898	0.6735
cg08736158	0.00131861	0.0111952	0.906481	-0.000348791	0.00632301	0.956122	-0.00230155	0.00910796	0.801032
cg08736185	0.0272037	0.0133149	0.0437262	-0.0160198	0.00752018	0.0356556	-0.0141394	0.0108324	0.19485
cg08736201	0.0315143	0.0306251	0.305995	-0.00467051	0.0172969	0.787712	-0.0147697	0.0249152	0.55468
cg08736216	-0.000451385	0.0288305	0.98754	-0.0189754	0.0162833	0.246716	-0.00937361	0.0234552	0.690292
cg08736225	-0.0252396	0.0295787	0.395571	-0.0116677	0.0167059	0.486569	0.0218763	0.0240639	0.365532
cg08736267	-0.0804284	0.0342831	0.0209898	0.039746	0.0193629	0.0427681	0.0619538	0.0278912	0.0286349
cg08736275	-0.0141084	0.0265933	0.596948	0.0144614	0.0150198	0.338004	-0.000795634	0.0216352	0.970739
cg08736421	0.00517528	0.0047198	0.275546	-0.000838472	0.00266572	0.753781	-0.00263075	0.00383983	0.494885
cg08736446	0.000956255	0.00372659	0.798023	-0.00321349	0.00210476	0.130038	-0.00142753	0.00303179	0.638793
cg08736471	0.000121782	0.017622	0.9945	-0.00776361	0.00995281	0.437246	0.00801598	0.0143365	0.577348
cg08736516	-0.00154126	0.00361566	0.670843	-0.000279895	0.00204211	0.891263	-0.000513275	0.00294155	0.861839
cg08736522	-0.0232544	0.0161913	0.154122	0.0172096	0.00914475	0.0628153	0.0206317	0.0131725	0.12051
cg08736526	0.125677	0.142656	0.380486	-0.133946	0.0805717	0.0996183	-0.0376302	0.116059	0.746453
cg08736544	-0.00269584	0.01264	0.831552	-0.0021031	0.00713898	0.768927	-0.00619805	0.0102833	0.548081
cg08736621	-0.00692643	0.0100112	0.490658	-0.00586268	0.0056543	0.302356	0.0105387	0.00814471	0.198728
cg08736625	0.0148593	0.01395	0.289409	-0.00490802	0.00787888	0.534775	-0.000481804	0.0113491	0.966224
cg08736630	-0.00157255	0.0128181	0.90261	-0.00465437	0.0072396	0.521787	0.00528218	0.0104282	0.613625
cg08736634	0.00586495	0.00353912	0.100682	-0.00158512	0.00199888	0.42969	-0.00625588	0.00287928	0.0322119
cg08736638	-0.0335354	0.0238467	0.162801	0.00378962	0.0134685	0.779021	0.0229482	0.0194007	0.239727
cg08736655	-0.0130611	0.0302597	0.666955	0.00202322	0.0170905	0.906007	0.0252934	0.024618	0.306745
cg08736680	0.0169282	0.0207886	0.417447	-0.0204214	0.0117413	0.0851252	-0.0115997	0.0169127	0.494421
cg08736813	0.0082929	0.0280733	0.768312	0.00993156	0.0158556	0.532526	-0.0189811	0.0228392	0.407951
cg08736855	-0.00222866	0.0110343	0.840354	0.00955989	0.0062321	0.128258	0.0041857	0.008977	0.642058
cg08736867	-0.0236766	0.0326558	0.470158	0.00932327	0.0184438	0.614346	0.0207577	0.0265673	0.436496
cg08736883	-0.0287156	0.0359691	0.426603	-0.00711824	0.0203152	0.726798	0.0156658	0.0292629	0.593623
cg08736918	-0.000751045	0.0163914	0.963547	-0.00741446	0.00925777	0.425133	0.000846527	0.0133353	0.949514
cg08736982	0.00326181	0.0302637	0.914391	-0.00423062	0.0170928	0.805032	-2.90505e-05	0.0246212	0.999061
cg08737002	-0.00378606	0.00282656	0.183519	0.000646286	0.00159643	0.686483	0.00338967	0.00229957	0.143674
cg08737012	-0.0211552	0.0121867	0.0857189	0.0122804	0.00688297	0.0774914	0.00950407	0.00991454	0.34012
cg08737094	-0.0154594	0.0124881	0.218701	-0.00783026	0.00705324	0.269645	0.0193245	0.0101598	0.0601013
cg08737136	0.00582852	0.00377318	0.125636	0.000739593	0.00213107	0.729297	-0.00425883	0.0030697	0.168474
cg08737152	-0.00398451	0.00438289	0.365525	-0.000556179	0.00247543	0.822697	0.00584266	0.00356573	0.104511
cg08737153	0.01394	0.0115008	0.228392	-0.0112227	0.0064956	0.0871851	-0.0127649	0.00935656	0.175607
cg08737236	-0.0576895	0.030542	0.0618678	0.0299361	0.01725	0.0858079	0.0399651	0.0248477	0.110964
cg08737241	0.00836315	0.00858077	0.332139	0.00475623	0.00484638	0.328813	-0.00229018	0.00698095	0.743565
cg08737246	0.0173756	0.0199313	0.385464	0.00278206	0.0112571	0.805319	-0.00879794	0.0162153	0.588657
cg08737265	-0.0178022	0.0207373	0.39273	0.011054	0.0117123	0.347597	0.00431479	0.0168709	0.798678
cg08737296	0.0126755	0.0160439	0.431408	-0.0143747	0.00906154	0.115883	-0.0069282	0.0130527	0.596766
cg08737332	-0.0108449	0.0115007	0.348012	0.00863192	0.00649553	0.186966	-0.00250113	0.00935646	0.789788
cg08737338	0.0759153	0.035662	0.0357823	-0.056476	0.0201417	0.0060871	-0.0427784	0.0290131	0.143565
cg08737347	0.00960425	0.00563224	0.0913202	-0.00249019	0.00318106	0.435622	-0.00813877	0.00458215	0.0788049
cg08737421	-0.00190596	0.00337228	0.573241	-0.00104878	0.00190465	0.583134	0.00141961	0.00274355	0.606017
cg08737499	-0.00100863	0.00242836	0.67879	-0.000845648	0.00137152	0.538945	0.0011893	0.00197561	0.548569
cg08737543	0.00923573	0.0122052	0.451041	-0.00228397	0.00689342	0.741105	-0.00255557	0.00992959	0.797433
cg08737581	0.0215915	0.0281236	0.444489	-0.00753772	0.0158841	0.636166	-0.00951551	0.0228801	0.678403
cg08737640	-0.0349072	0.0187972	0.0663082	0.00410589	0.0106166	0.699784	0.029125	0.0152926	0.0597752
cg08737743	0.0101587	0.00872451	0.247093	0.00580459	0.00492756	0.241655	-0.00746256	0.00709789	0.295671
cg08737755	-0.00477226	0.0073274	0.516384	-0.00183398	0.00413848	0.658632	-0.000678409	0.00596125	0.909627
cg08737797	-0.0205201	0.0319304	0.521951	0.0119302	0.0180342	0.509821	0.0079078	0.0259772	0.761459
cg08737815	-0.0281011	0.0154893	0.0727022	0.0198419	0.00874828	0.0255187	0.0109345	0.0126014	0.38767
cg08737877	0.0141601	0.0137944	0.307179	-6.93128e-05	0.00779104	0.99292	-0.00968526	0.0112226	0.390236
cg08737919	0.0552759	0.0286807	0.0568396	-0.0216797	0.0161987	0.183877	-0.0305994	0.0233334	0.192786
cg08737957	0.0169811	0.0146304	0.248597	-0.00863366	0.0082632	0.298671	-0.00469317	0.0119027	0.69422
cg08738051	-0.0136381	0.0260189	0.60135	0.0181354	0.0146954	0.220119	0.000300115	0.0211679	0.988717
cg08738123	0.00270836	0.0223966	0.903996	0.0181767	0.0126495	0.153917	-0.00416384	0.0182209	0.819718
cg08738124	-0.00414475	0.00650257	0.525349	0.00189154	0.00367262	0.607687	0.00433664	0.00529021	0.414349
cg08738253	0.0351646	0.0212459	0.101098	-0.0109567	0.0119996	0.363437	-0.00523844	0.0172847	0.762481
cg08738269	-0.000322467	0.00621179	0.958704	-0.00299933	0.00350839	0.39469	0.000137561	0.00505364	0.978339
cg08738280	-0.00277485	0.0177463	0.876069	-0.00448402	0.010023	0.655593	-0.00393207	0.0144376	0.785926
cg08738297	-0.00732526	0.0418742	0.861492	-0.0116408	0.0236503	0.623677	-0.0115538	0.034067	0.735223
cg08738300	-0.00996073	0.00616776	0.109533	-0.000650472	0.00348352	0.85226	0.00424704	0.00501782	0.399397
cg08738303	0.00999798	0.0132251	0.45147	0.00494669	0.00746945	0.509362	-0.00582806	0.0107593	0.589272
cg08738315	-0.0142632	0.0157105	0.366171	0.0057089	0.00887321	0.521476	0.00359059	0.0127814	0.779361
cg08738340	-0.0113003	0.0409351	0.783087	-0.0153207	0.0231199	0.509102	-0.00815865	0.033303	0.806982
cg08738371	0.0151154	0.0205185	0.463082	-0.00184055	0.0115887	0.874136	-0.0146142	0.016693	0.383457
cg08738386	0.0107597	0.0127484	0.400725	-0.00217339	0.00720025	0.763407	-0.0143515	0.0103716	0.169584
cg08738398	0.0144658	0.00932329	0.123988	0.00152768	0.00526575	0.77234	-0.0155618	0.00758503	0.0428719
cg08738430	-0.00632049	0.00991648	0.525369	0.00437872	0.00560078	0.436214	0.00361917	0.00806762	0.654708
cg08738443	0.0139646	0.0130378	0.286762	-0.000286383	0.00736368	0.969056	0.00626599	0.010607	0.556053
cg08738516	0.018681	0.0310052	0.548224	-0.0155774	0.0175116	0.375885	-0.0288983	0.0252245	0.254731
cg08738562	0.00193956	0.00519275	0.709574	-0.000316448	0.00293284	0.914297	-0.000743075	0.0042246	0.860741
cg08738570	0.00605258	0.0186107	0.745707	-0.0135225	0.0105112	0.201307	-0.00320959	0.0151408	0.832561
cg08738571	-0.0333049	0.0282322	0.240983	0.0415084	0.0159454	0.0106712	0.0230494	0.0229685	0.318079
cg08738600	0.000141379	0.00744061	0.984879	0.00306229	0.00420242	0.467926	0.00325625	0.00605336	0.591849
cg08738713	0.015767	0.0137518	0.254364	-0.00502824	0.00776695	0.518894	-0.0120624	0.0111879	0.283606
cg08738722	0.0038848	0.017794	0.827633	-0.0053277	0.0100499	0.597226	0.00354794	0.0144764	0.806904
cg08738770	-0.000156448	0.00767806	0.983785	-7.58256e-05	0.00433653	0.986085	-0.0010911	0.00624654	0.861697
cg08738784	0.00567509	0.0124795	0.650293	-0.00786897	0.00704837	0.266971	-0.00159501	0.0101528	0.875489
cg08738867	-0.0183726	0.0158812	0.250134	0.0142322	0.00896962	0.1158	0.00628069	0.0129202	0.627973
cg08738890	0.000884806	0.00441056	0.841419	-0.00111414	0.00249106	0.655677	-0.000360497	0.00358824	0.920179
cg08738901	-0.013505	0.0135087	0.319905	-0.000252955	0.00762965	0.973619	0.014656	0.0109901	0.185438
cg08738964	-0.00169413	0.017446	0.92284	0.0144767	0.00985344	0.14498	-0.0100927	0.0141933	0.478718
cg08739110	0.0166147	0.0149494	0.269116	-0.00487576	0.00844333	0.564947	-0.00967915	0.0121622	0.428048
cg08739115	0.00697144	0.0447188	0.876436	0.00863554	0.025257	0.733153	0.000960211	0.0363813	0.978998
cg08739176	-0.00469625	0.00516245	0.365215	-0.00234797	0.00291573	0.422609	0.00475178	0.00419995	0.260651
cg08739188	0.00151657	0.0156852	0.923172	-0.0105479	0.00885894	0.236669	-0.00983273	0.0127608	0.442833
cg08739221	0.0329663	0.0276819	0.236571	-0.0118651	0.0156346	0.449733	-0.00572337	0.0225208	0.799922
cg08739244	0.000544823	0.00705263	0.938581	-0.000713654	0.00398329	0.85818	0.00246791	0.00573771	0.668052
cg08739281	0.00506503	0.0135018	0.708369	-0.00861487	0.00762576	0.261357	0.00610967	0.0109845	0.579336
cg08739282	-0.0113662	0.0138618	0.414223	0.00439241	0.00782905	0.576051	0.0077308	0.0112773	0.494636
cg08739385	0.0113441	0.0234061	0.628996	-0.00169105	0.0132197	0.898475	-0.0188352	0.0190422	0.325037
cg08739399	-0.0395902	0.0197738	0.0480314	0.00490479	0.0111681	0.6615	0.0292022	0.0160871	0.0725435
cg08739423	0.00542103	0.0033534	0.109184	-0.00131447	0.00189398	0.489309	-0.00351447	0.00272818	0.200706
cg08739433	0.000141069	0.0122649	0.990846	-0.002482	0.00692713	0.720888	-0.00313045	0.00997815	0.754393
cg08739447	-0.10111	0.0660536	0.129059	0.0527143	0.0373068	0.160825	0.0737321	0.0537384	0.173178
cg08739576	0.00208935	0.00772579	0.787391	-0.00479068	0.00436349	0.274938	0.00146845	0.00628537	0.815759
cg08739628	0.0173575	0.0465776	0.710208	-0.0160792	0.0263068	0.542469	-0.00223292	0.0378936	0.953131
cg08739648	-0.0242171	0.0176549	0.17329	0.0144585	0.00997139	0.150251	0.0139497	0.0143632	0.333834
cg08739651	0.0300702	0.0232675	0.199267	-0.0125225	0.0131413	0.34298	-0.030505	0.0189294	0.110284
cg08739656	-0.0142826	0.010065	0.159061	0.0125608	0.00568465	0.0294613	0.00746799	0.00818843	0.363997
cg08739693	0.0246503	0.0113323	0.0320189	-0.0134059	0.00640045	0.0387932	-0.0164665	0.00921949	0.0771836
cg08739696	-0.001222	0.0204393	0.952447	0.00943464	0.011544	0.415754	0.00307945	0.0166285	0.853462
cg08739715	0.0139003	0.0142718	0.332472	-0.00189218	0.00806067	0.814898	-0.0176182	0.011611	0.132391
cg08739755	0.0394829	0.018919	0.0394888	-0.00326152	0.0106854	0.760837	-0.0247609	0.0153917	0.110895
cg08739828	-0.0207149	0.0297045	0.487226	0.0138494	0.016777	0.411092	0.00821619	0.0241663	0.734595
cg08739850	-0.00219313	0.00345652	0.52724	0.00221955	0.00195223	0.258339	0.00317166	0.00281208	0.262129
cg08739873	0.00126248	0.00805529	0.875783	0.00274632	0.00454959	0.547476	0.00210179	0.00655344	0.749109
cg08739896	-0.00347413	0.0124466	0.780739	0.00581026	0.00702979	0.410517	0.00623061	0.010126	0.539779
cg08740008	-0.00743908	0.0123694	0.548954	-0.00177477	0.00698616	0.799996	0.0101989	0.0100632	0.313325
cg08740010	-0.00109205	0.00728014	0.88107	-0.000430577	0.00411179	0.916814	0.000444689	0.00592281	0.940304
cg08740026	0.00452326	0.00870966	0.604696	4.31121e-05	0.00491918	0.993025	-0.00748309	0.00708581	0.293534
cg08740063	0.00856864	0.00868121	0.326057	-0.00094991	0.00490311	0.846783	-0.00414121	0.00706266	0.558987
cg08740087	-0.00371219	0.00453778	0.415305	0.0034168	0.00256292	0.185568	-5.39576e-05	0.00369174	0.988368
cg08740088	-0.0382673	0.0135161	0.00562722	0.000273233	0.00763384	0.971521	0.0311014	0.0109961	0.00567357
cg08740107	0.0272934	0.0173826	0.119602	-0.0254437	0.00981762	0.011011	-0.0169667	0.0141417	0.233125
cg08740177	0.0122594	0.0377472	0.746042	-0.0334249	0.0213194	0.120147	-0.0174934	0.0307095	0.570223
cg08740227	-0.003124	0.00794403	0.694988	0.00293049	0.00448675	0.515193	0.000764353	0.00646292	0.906098
cg08740240	-0.0038793	0.0139244	0.78114	-0.00518528	0.00786442	0.511228	0.00281494	0.0113283	0.804276
cg08740284	-0.00375678	0.0056868	0.51041	0.00160503	0.00321188	0.618395	0.00309593	0.00462654	0.504962
cg08740358	0.004226	0.0120871	0.727367	0.00123185	0.00682672	0.857175	0.000728066	0.00983352	0.94113
cg08740365	-0.027932	0.0264276	0.293143	0.0137911	0.0149262	0.357779	0.0166747	0.0215003	0.439879
cg08740424	0.0202137	0.0280981	0.473607	-0.0190664	0.0158697	0.232477	-0.00265649	0.0228594	0.907724
cg08740509	0.00499266	0.00941784	0.597222	0.000414122	0.00531915	0.938102	-0.00560974	0.00766195	0.465821
cg08740522	-0.00146905	0.00367291	0.69005	-0.00131182	0.00207444	0.528615	0.00162443	0.00298812	0.58793
cg08740524	0.00418797	0.00310671	0.180753	-0.00223673	0.00175466	0.205416	-0.00412337	0.00252749	0.106013
cg08740546	0.0253849	0.0358637	0.480739	-0.0028042	0.0202556	0.890176	-0.00662464	0.0291772	0.820859
cg08740686	0.00566448	0.00473487	0.234453	-0.00523177	0.00267423	0.053269	-0.00239931	0.00385209	0.534823
cg08740698	-0.0290283	0.0375401	0.441229	0.00210833	0.0212025	0.920994	0.0176377	0.030541	0.56492
cg08740729	-0.00142509	0.00307167	0.643714	0.001433	0.00173486	0.41081	0.00224272	0.00249898	0.371677
cg08740748	1.88501e-05	0.00482222	0.996889	0.00266928	0.00272357	0.329467	-0.00139796	0.00392315	0.722354
cg08740862	-0.00577713	0.00725794	0.427971	-0.000496273	0.00409925	0.903888	-5.56515e-05	0.00590475	0.992499
cg08740894	0.00338561	0.0299751	0.910303	-0.0132097	0.0169298	0.437116	-0.0133598	0.0243864	0.585049
cg08740901	-0.0162266	0.0207049	0.4351	0.00119484	0.011694	0.918826	0.0062738	0.0168446	0.710361
cg08740967	0.0287745	0.0334951	0.392401	-0.0247086	0.0189179	0.194577	-0.0194898	0.0272502	0.476175
cg08740984	-0.00936394	0.00874098	0.28668	0.0116171	0.00493687	0.0206133	0.00128747	0.00711129	0.856705
cg08741022	0.0024287	0.0149346	0.871151	0.00112133	0.008435	0.894515	-0.00837829	0.0121502	0.492099
cg08741063	0.00265749	0.0198809	0.893937	0.00465837	0.0112286	0.679147	-0.00648713	0.0161742	0.689236
cg08741064	0.0027341	0.0363922	0.940265	-0.022425	0.0205541	0.277938	-0.00744201	0.0296071	0.802063
cg08741076	0.0018688	0.0158273	0.906251	-0.00719445	0.0089392	0.422872	0.00115215	0.0128764	0.928885
cg08741156	-0.00113869	0.00452699	0.801928	0.00221614	0.00255682	0.388193	0.00187484	0.00368296	0.611856
cg08741214	-2.14105e-05	0.00352061	0.99516	-0.000775433	0.00198842	0.697402	0.00118097	0.00286421	0.681006
cg08741215	-0.0334638	0.0209981	0.114233	0.0150558	0.0118596	0.20727	0.0182987	0.0170832	0.28673
cg08741246	-0.029019	0.0240354	0.230206	0.0173596	0.0135751	0.203993	0.00990841	0.0195542	0.613492
cg08741280	0.0031142	0.0101101	0.758715	0.00236351	0.00571015	0.679842	-0.00489438	0.00822517	0.553182
cg08741300	0.0167422	0.0141619	0.239989	-0.00512768	0.00799859	0.522971	-0.00765806	0.0115215	0.50782
cg08741329	-0.00491812	0.0150598	0.744687	-0.00349232	0.00850568	0.682271	0.00568669	0.012252	0.643573
cg08741531	0.0125834	0.00561748	0.027347	-0.00176864	0.00317272	0.57849	-0.00983508	0.00457014	0.0338513
cg08741578	-0.000835259	0.00390193	0.830943	-0.00356028	0.00220379	0.109413	0.00179548	0.00317444	0.572955
cg08741643	0.0292392	0.0585876	0.618849	0.00483097	0.03309	0.884225	-0.00181174	0.0476643	0.969757
cg08741688	0.0108945	0.0195566	0.578747	-0.0126274	0.0110455	0.255733	-0.00126908	0.0159104	0.936588
cg08741770	-0.00428409	0.0104253	0.682019	0.00113158	0.00588814	0.847999	-0.00735024	0.00848155	0.38827
cg08741809	-0.0228352	0.0171127	0.185165	0.00456452	0.00966518	0.637788	0.0149031	0.0139222	0.287042
cg08741833	0.00320267	0.0232123	0.890545	-0.00696034	0.0131102	0.596682	0.00293257	0.0188845	0.876913
cg08741842	-0.0112379	0.0334759	0.737814	-0.00754127	0.018907	0.690864	-0.00499176	0.0272346	0.854951
cg08741843	-0.0342699	0.0218537	0.120069	0.0136127	0.0123428	0.272779	0.0317376	0.0177792	0.0773388
cg08741882	-0.00839212	0.0274657	0.760596	0.0181038	0.0155125	0.246023	0.00246189	0.0223449	0.912494
cg08741885	-0.0121163	0.0104162	0.247564	0.0013731	0.005883	0.815937	0.00917617	0.00847414	0.281535
cg08741898	0.00351187	0.00520987	0.501847	-0.00322592	0.00294251	0.275627	-0.00113512	0.00423853	0.789408
cg08741921	0.00964917	0.0118692	0.418213	0.000439946	0.00670368	0.947808	-0.00622783	0.00965629	0.520466
cg08741923	-0.00508981	0.00788456	0.520085	0.000445954	0.00445316	0.920435	0.000435023	0.00641454	0.946068
cg08741924	0.0109348	0.00987416	0.270824	-0.00406605	0.00557688	0.467685	-0.00600785	0.00803319	0.456325
cg08741952	0.00426952	0.0115343	0.712063	0.00178427	0.00651451	0.784744	-0.00247308	0.0093838	0.792682
cg08741953	-0.0162387	0.00855901	0.0607365	0.00603524	0.00483409	0.214832	0.0079109	0.00696325	0.258688
cg08742041	-0.000377571	0.0221438	0.986431	0.0069421	0.0125067	0.580111	0.00561875	0.0180152	0.755788
cg08742095	0.0244049	0.0188102	0.197529	-0.00652437	0.0106239	0.540558	-0.0130988	0.0153031	0.394113
cg08742106	-0.00442788	0.0110643	0.689882	0.000443038	0.00624904	0.943624	0.00079068	0.0090014	0.930183
cg08742135	-0.00317323	0.0127336	0.803726	-0.00236982	0.00719187	0.742471	-0.00373116	0.0103595	0.719496
cg08742189	0.00704398	0.00861853	0.415735	-0.00495149	0.0048677	0.311557	-0.00474503	0.00701166	0.500169
cg08742233	0.000729937	0.00376224	0.846564	-0.00288887	0.00212489	0.177097	0.00223236	0.0030608	0.467534
cg08742246	0.00649644	0.0183657	0.724303	0.00018457	0.0103729	0.98584	-0.00168837	0.0149415	0.910263
cg08742262	0.0322889	0.0249325	0.198344	-0.00371134	0.0140817	0.792675	-0.00990739	0.020284	0.626333
cg08742288	0.00812788	0.0123037	0.510414	-0.00990429	0.00694905	0.157255	-0.00208731	0.0100097	0.83525
cg08742290	-0.0160513	0.0257077	0.533831	0.00438817	0.0145196	0.763122	-0.000572551	0.0209147	0.978216
cg08742360	0.00551428	0.0114259	0.630448	-0.00318388	0.00645331	0.622854	-0.00361593	0.00929564	0.698125
cg08742404	0.00872606	0.00769708	0.259692	0.00211744	0.00434728	0.627294	-0.0129603	0.00626201	0.0411138
cg08742424	0.0200856	0.0241453	0.407508	-0.0167768	0.0136371	0.221556	-0.013185	0.0196435	0.503665
cg08742502	-0.0428365	0.0306026	0.16474	0.00886244	0.0172842	0.609281	0.028037	0.0248969	0.262865
cg08742535	-0.00824559	0.00794579	0.301949	-0.00304018	0.00448774	0.499723	0.00770966	0.00646435	0.235889
cg08742575	0.0485792	0.0669143	0.469575	-0.0701137	0.0377929	0.0665721	-0.0565221	0.0544386	0.301698
cg08742578	-0.0451618	0.0319578	0.160774	0.0187593	0.0180496	0.301213	0.0235758	0.0259995	0.366748
cg08742585	-1.28464e-05	0.00783147	0.998695	7.49704e-05	0.00442318	0.986511	0.00559625	0.00637134	0.381904
cg08742717	-0.000581405	0.00995076	0.953527	0.00644711	0.00562014	0.254115	-0.00132495	0.00809551	0.870332
cg08742780	0.00991554	0.00495967	0.0483519	-0.00516559	0.0028012	0.0681948	-0.00290578	0.00403497	0.473148
cg08742789	0.016682	0.00973598	0.0897931	0.000664021	0.00549884	0.904131	-0.0126231	0.00792077	0.114232
cg08742833	0.00298414	0.00320662	0.354338	-0.00135343	0.00181109	0.45667	-0.00104646	0.00260877	0.689196
cg08742837	-7.48e-05	0.00938667	0.993658	0.00171723	0.00530155	0.746696	-0.00086586	0.00763659	0.909959
cg08742879	0.0105886	0.0148057	0.476203	-0.0161274	0.00836218	0.0566723	-0.0102283	0.0120453	0.397866
cg08742889	0.00141603	0.0140721	0.920052	-0.00242511	0.00794783	0.760915	0.000904099	0.0114484	0.937216
cg08742975	0.039124	0.0459337	0.39643	-0.0315759	0.0259431	0.226482	0.0207578	0.0373697	0.579839
cg08743024	-0.00663925	0.00745603	0.375403	-0.000510493	0.00421113	0.903761	0.00369345	0.0060659	0.544009
cg08743032	-0.00233299	0.0087006	0.789154	0.00232003	0.00491406	0.637889	-0.00270555	0.00707843	0.703123
cg08743044	-0.0431973	0.030007	0.153175	0.0276345	0.0169478	0.106192	0.0302435	0.0244124	0.218357
cg08743050	0.0229869	0.0344023	0.505589	0.0150161	0.0194302	0.441488	-0.0186382	0.0279882	0.507021
cg08743056	0.0184233	0.0100047	0.0685783	-0.0048927	0.00565061	0.388675	-0.00753366	0.00813939	0.356938
cg08743158	-0.0279244	0.0158843	0.0818728	0.013317	0.00897141	0.140917	0.0108885	0.0129228	0.401515
cg08743199	-0.0308463	0.0125538	0.0157626	0.0171019	0.0070903	0.017726	0.00913282	0.0102132	0.373396
cg08743295	-0.00601017	0.0109865	0.585588	-0.00308697	0.00620513	0.61996	0.00576713	0.00893815	0.520288
cg08743303	-0.00138031	0.0288516	0.96194	0.0164607	0.0162952	0.314909	0.023271	0.0234724	0.323921
cg08743313	0.031846	0.0261969	0.227043	0.000134962	0.0147959	0.992741	-0.0194884	0.0213127	0.362748
cg08743341	-0.00351435	0.0106259	0.74155	0.00107919	0.00600143	0.857663	0.00402238	0.00864474	0.64275
cg08743392	0.00479734	0.00981864	0.62622	-0.00307375	0.00554552	0.580652	0.0011808	0.00798802	0.882787
cg08743403	-0.0164645	0.0101346	0.107463	0.0111931	0.00572396	0.0533737	0.0107952	0.00824506	0.193496
cg08743423	0.000558557	0.0123121	0.963907	-0.0021933	0.00695381	0.753121	-0.000194965	0.0100166	0.98451
cg08743428	0.0106701	0.0205355	0.604518	-0.00478561	0.0115983	0.680793	-0.0060274	0.0167068	0.719044
cg08743435	0.0135492	0.0259456	0.6027	-0.00990091	0.014654	0.500856	-0.00560832	0.0211083	0.791033
cg08743508	0.00146793	0.0137789	0.915376	-0.00368491	0.00778227	0.636909	-0.00582942	0.0112099	0.604221
cg08743514	-0.00857394	0.0205384	0.677256	0.0179302	0.0116	0.125398	0.00371966	0.0167092	0.824301
cg08743556	0.00472307	0.00463581	0.310796	-0.0013936	0.00261828	0.595752	-0.00307789	0.0037715	0.416426
cg08743580	0.00386492	0.0125468	0.758705	0.00900331	0.00708636	0.20691	-0.000334315	0.0102075	0.973939
cg08743596	-0.0350612	0.0159651	0.0304423	0.0105584	0.00901701	0.244462	0.0206148	0.0129885	0.115698
cg08743619	0.00577872	0.00616691	0.351035	4.42072e-05	0.00348304	0.989899	-0.00334563	0.00501714	0.506441
cg08743630	0.00425736	0.015127	0.778965	-0.000874662	0.00854364	0.918668	-0.0110223	0.0123066	0.372642
cg08743634	0.0175695	0.0277085	0.527504	-0.00493523	0.0156496	0.75316	-0.0100591	0.0225424	0.656416
cg08743671	0.00466344	0.00817475	0.569665	-0.00180048	0.00461706	0.69741	-0.000348923	0.00665063	0.958265
cg08743675	-0.0147796	0.0162863	0.366376	0.0119631	0.00919843	0.196461	0.0224541	0.0132498	0.0933142
cg08743681	0.0104451	0.0124912	0.405082	-0.00713652	0.007055	0.314242	-0.0138894	0.0101623	0.174832
cg08743688	0.00572844	0.00919551	0.534757	-0.00290967	0.00519358	0.576591	-0.00279473	0.00748107	0.709528
cg08743715	0.0210214	0.0200432	0.296848	-0.0116234	0.0113203	0.307054	-0.023657	0.0163063	0.150032
cg08743751	-0.0161735	0.0150932	0.286543	0.00509171	0.00852458	0.551686	0.0103987	0.0122792	0.399141
cg08743776	0.00558805	0.00572802	0.331683	-0.00241005	0.00323516	0.458082	-0.00307416	0.00466007	0.511006
cg08743794	0.0183403	0.0130304	0.162442	0.00275124	0.00735949	0.709334	-0.016925	0.0106009	0.113584
cg08743812	0.01732	0.0176612	0.329163	-0.00336433	0.00997494	0.736629	-0.0103534	0.0143684	0.472891
cg08743881	-0.00704112	0.00730987	0.337801	0.00240086	0.00412858	0.562224	0.00496804	0.005947	0.405532
cg08743899	0.00501184	0.00853432	0.558382	-0.00481895	0.00482014	0.319892	-0.00983683	0.00694315	0.159722
cg08743901	-0.0251821	0.0437346	0.566076	-0.00629491	0.0247011	0.799378	-0.000895857	0.0355806	0.979964
cg08743907	0.0213371	0.0407101	0.601376	-0.0239911	0.0229929	0.299323	-0.00431813	0.03312	0.896534
cg08743911	0.00202792	0.00747773	0.786812	-0.00499664	0.00422339	0.239636	-0.00454759	0.00608356	0.456539
cg08743947	-0.0127644	0.0235509	0.589055	0.00214981	0.0133014	0.871936	0.0164492	0.01916	0.392702
cg08744010	-0.000427012	0.00471722	0.928057	0.00158022	0.00266427	0.554469	-0.000327422	0.00383773	0.932184
cg08744017	-0.0352047	0.0423543	0.407884	0.00645347	0.0239215	0.787899	0.0262807	0.0344577	0.447477
cg08744097	0.0049726	0.00330758	0.135953	-0.00540686	0.00186811	0.0046842	-0.00139861	0.00269091	0.604408
cg08744102	-0.0232489	0.0361697	0.521872	0.00775059	0.0204285	0.70521	0.00236331	0.0294261	0.936152
cg08744125	0.0193112	0.0390495	0.622037	0.00395267	0.022055	0.858136	-0.012644	0.031769	0.691497
cg08744178	0.00384201	0.0145977	0.792954	-0.00563313	0.0082447	0.496066	0.00548327	0.011876	0.645314
cg08744312	0.000995796	0.0101041	0.921694	0.000632792	0.00570673	0.911934	-0.00612525	0.00822023	0.457968
cg08744338	-0.00814571	0.0572573	0.887163	0.0192432	0.0323387	0.553181	0.0103126	0.0465821	0.825253
cg08744435	0.00255154	0.00409633	0.534807	-0.00368929	0.00231359	0.114018	0.000495032	0.0033326	0.88222
cg08744461	0.0020054	0.00353475	0.571781	-0.0010045	0.00199641	0.615987	-0.00336978	0.00287572	0.244117
cg08744475	-0.0168409	0.0167392	0.316859	0.01911	0.00945424	0.0459746	-0.00191896	0.0136183	0.88823
cg08744476	0.000509163	0.00683391	0.94076	0.0087837	0.00385976	0.0250403	-0.00180791	0.00555977	0.74574
cg08744519	0.0373361	0.0286983	0.196314	-0.0327973	0.0162087	0.0457509	-0.0268338	0.0233477	0.253226
cg08744526	0.0096315	0.00631494	0.130432	-0.00429483	0.00356665	0.231426	-0.00659053	0.00513756	0.202584
cg08744533	0.0210359	0.0213603	0.327141	-0.00779608	0.0120642	0.51965	-0.00396263	0.0173778	0.820099
cg08744621	0.0016847	0.00824227	0.838467	-0.00234216	0.0046552	0.616004	-0.00340855	0.00670556	0.612374
cg08744654	-0.0259137	0.0223535	0.249164	0.00940069	0.0126252	0.458296	0.0235689	0.0181859	0.198019
cg08744686	0.0194013	0.0270224	0.474483	-0.00387685	0.0152621	0.800014	-0.00531941	0.0219842	0.809313
cg08744726	0.0168122	0.0306811	0.584961	-0.0260758	0.0173286	0.135594	-0.0116897	0.0249609	0.640595
cg08744727	0.0422818	0.0195647	0.0331224	-0.0148478	0.0110501	0.182154	-0.0235637	0.015917	0.141972
cg08744769	0.00407149	0.00493321	0.411193	0.000256246	0.00278625	0.926911	-0.00192849	0.00401345	0.631937
cg08744827	-0.000979233	0.0102759	0.924275	0.00281554	0.00580375	0.628671	0.00432308	0.00835999	0.606241
cg08744871	0.0146512	0.0106904	0.173662	-0.00277984	0.0060379	0.64625	-0.00781991	0.00869726	0.370791
cg08744877	-0.0149083	0.011499	0.197853	0.0083148	0.00649457	0.203473	0.00603382	0.00935507	0.520448
cg08744915	-0.0360807	0.0271194	0.186461	0.0285069	0.0153169	0.0657219	0.0153379	0.0220632	0.488586
cg08744944	-0.0113386	0.0154395	0.464467	-0.000864506	0.00872015	0.921231	0.0075533	0.0125609	0.549006
cg08744979	-0.0224893	0.0282732	0.428287	0.0237547	0.0159686	0.14007	0.00853776	0.0230018	0.711307
cg08744986	-0.0453975	0.0244876	0.0667613	0.0229689	0.0138305	0.0999601	0.0405747	0.019922	0.0443799
cg08744989	0.0153949	0.0212145	0.469764	-0.00106358	0.0119818	0.929449	-0.0214705	0.0172592	0.216465
cg08745049	-0.0208391	0.0139644	0.138833	0.0100779	0.00788704	0.204346	0.012824	0.0113609	0.261743
cg08745107	-0.0386019	0.0958239	0.687942	-0.0798298	0.0541209	0.143411	0.0957305	0.0779582	0.222398
cg08745115	-0.0162993	0.0097432	0.0975376	-0.0051156	0.00550291	0.354853	0.0168201	0.00792665	0.0363618
cg08745149	0.0214473	0.00791301	0.00793511	-0.0072066	0.00446923	0.110071	-0.00986946	0.00643769	0.128479
cg08745197	-0.00994877	0.00887072	0.264803	0.00444339	0.00501014	0.377315	0.00599114	0.00721683	0.408465
cg08745199	-0.00771336	0.0306537	0.801854	0.00762561	0.017313	0.660578	-0.00201303	0.0249385	0.935829
cg08745211	0.00588924	0.00723952	0.417912	-7.40326e-05	0.00408885	0.985591	-0.00700842	0.00588976	0.236948
cg08745216	0.0119822	0.0242651	0.622549	-0.0222158	0.0137048	0.108226	-0.0152244	0.019741	0.442441
cg08745233	0.0120839	0.0197537	0.542134	0.00283161	0.0111568	0.80018	0.00468169	0.0160707	0.771424
cg08745288	-0.00700972	0.0156273	0.654742	-0.00517745	0.0088262	0.558821	0.00627986	0.0127137	0.62245
cg08745329	0.00668993	0.0150278	0.657179	0.00326473	0.00848764	0.701334	0.00455823	0.012226	0.710079
cg08745335	-0.0230798	0.0316789	0.468011	0.0101846	0.0178921	0.570507	0.0153326	0.0257726	0.55327
cg08745394	-0.00560946	0.016147	0.729036	-0.00687108	0.00911974	0.452998	-0.00554694	0.0131365	0.673764
cg08745443	-0.00252337	0.014761	0.864616	0.000769295	0.00833692	0.926667	0.00295622	0.0120089	0.806066
cg08745451	0.00605154	0.0254274	0.812384	0.00123889	0.0143613	0.931431	-0.00550082	0.0206866	0.790866
cg08745461	0.013633	0.020622	0.510106	-0.00299615	0.0116472	0.797531	-0.00195954	0.0167771	0.907259
cg08745470	0.0166855	0.0386095	0.666575	-0.00167265	0.0218065	0.939015	-0.0160939	0.031411	0.609548
cg08745479	-0.0113785	0.0233952	0.627798	0.00109242	0.0132135	0.934279	0.0123919	0.0190333	0.51653
cg08745498	0.0103399	0.00552035	0.0640417	-0.0027419	0.00311787	0.381328	-0.00563536	0.00449112	0.212544
cg08745506	0.0261693	0.0495367	0.598499	0.000626095	0.0279781	0.982192	-0.00935028	0.0403009	0.817013
cg08745556	0.000256524	0.00249602	0.918353	0.00111935	0.00140974	0.429107	0.00132586	0.00203065	0.515336
cg08745595	0.00186666	0.0231173	0.935808	0.00413976	0.0130566	0.751869	0.0098871	0.0188073	0.60028
cg08745599	-0.000505586	0.0022544	0.823017	0.000603626	0.00127327	0.636502	-0.00119895	0.00183408	0.514832
cg08745665	-0.0412952	0.0374665	0.273079	-0.00770588	0.0211609	0.716526	0.0292042	0.0304811	0.340366
cg08745685	-0.00270774	0.0108717	0.803833	-0.00589699	0.00614029	0.339229	0.00655027	0.00884475	0.460717
cg08745810	0.0275627	0.0274794	0.318317	-0.00263232	0.0155203	0.86567	-0.0377636	0.0223561	0.0943627
cg08745884	0.00460673	0.00729618	0.529257	0.0032349	0.00412085	0.434343	-0.00874864	0.00593586	0.143724
cg08745899	-0.00330668	0.00305625	0.281934	-0.00142879	0.00172616	0.409834	0.00224356	0.00248643	0.369098
cg08745960	-0.00757958	0.0103849	0.467215	-4.0447e-05	0.00586537	0.994512	0.000932169	0.00844874	0.912371
cg08745965	0.00478935	0.0569417	0.933141	-0.00819101	0.0321604	0.799494	0.0252028	0.0463253	0.587649
cg08745971	-0.0313459	0.0165005	0.0604127	0.00378318	0.00931939	0.685667	0.0278068	0.0134241	0.0409477
cg08746033	-0.020195	0.0105278	0.0579886	0.00228476	0.00594604	0.701627	0.013064	0.00856495	0.130407
cg08746049	-0.0130451	0.0125802	0.302309	0.00415977	0.00710523	0.55959	0.0147671	0.0102347	0.152252
cg08746138	0.00387181	0.00482358	0.4241	-0.0014164	0.00272434	0.604302	-0.0017922	0.00392426	0.648898
cg08746139	0.00950527	0.0494638	0.84801	0.00981596	0.0279369	0.726071	-0.0028546	0.0402416	0.943593
cg08746164	-0.0138792	0.0141601	0.329421	0.0167029	0.00799755	0.0393443	0.00323662	0.01152	0.779337
cg08746170	-0.00632303	0.0279675	0.821606	-0.00230889	0.0157959	0.884087	0.0081966	0.0227531	0.719443
cg08746254	-0.00435898	0.00409005	0.289154	-0.000566546	0.00231004	0.806773	0.00596445	0.00332749	0.076142
cg08746262	-0.0391373	0.0503257	0.438631	-0.0141207	0.0284237	0.620447	0.0279565	0.0409428	0.496333
cg08746263	-9.67511e-06	0.0428656	0.99982	0.0123974	0.0242103	0.609753	0.00416892	0.0348736	0.905089
cg08746278	0.0141675	0.0110774	0.203935	-0.00448918	0.00625647	0.474756	-0.00645546	0.00901211	0.475503
cg08746290	0.0288697	0.017785	0.107745	-0.00619905	0.0100449	0.538577	-0.0177435	0.0144691	0.223022
cg08746360	-0.00688381	0.0157013	0.662044	-0.00255474	0.008868	0.77389	-0.00138463	0.0127739	0.913903
cg08746486	-0.0439871	0.0266767	0.102371	0.00891988	0.0150669	0.555201	0.0299818	0.021703	0.170279
cg08746496	0.0180414	0.0287499	0.531773	0.00154841	0.0162378	0.924225	0.00174474	0.0233897	0.94069
cg08746581	-0.00227564	0.0207321	0.912821	0.000108168	0.0117094	0.992648	-0.00327034	0.0168667	0.846661
cg08746591	-0.03948	0.0261135	0.133787	0.00583787	0.0147488	0.693098	0.0239664	0.0212448	0.26203
cg08746611	0.0141951	0.0105528	0.181681	0.00571417	0.00596015	0.340055	-0.0127589	0.00858528	0.140454
cg08746653	-0.0213853	0.0267945	0.42673	0.0280479	0.0151334	0.0668365	0.0124775	0.0217989	0.568368
cg08746671	0.0281912	0.0419534	0.503187	0.00831496	0.0236951	0.726405	-0.0117618	0.0341315	0.731131
cg08746762	-0.0166718	0.0166106	0.318	0.00975044	0.00938156	0.301214	0.0112699	0.0135136	0.406329
cg08746775	0.00670414	0.00775978	0.389719	-0.00342875	0.00438269	0.435901	-0.00189194	0.00631302	0.765049
cg08746785	-0.018743	0.0142257	0.190728	0.0106408	0.0080346	0.188462	0.00665533	0.0115734	0.566572
cg08746798	0.00614647	0.0253207	0.808711	-0.00405944	0.014301	0.777119	-0.00597426	0.0205999	0.772418
cg08746817	-0.0102817	0.0118242	0.386669	0.0103463	0.00667823	0.124544	-0.00037364	0.00961962	0.969096
cg08746828	-0.00743177	0.025819	0.774076	0.00755861	0.0145824	0.605392	0.00272983	0.0210052	0.896865
cg08746853	0.0153067	0.0257617	0.55377	-0.0317091	0.0145501	0.031705	-0.0336387	0.0209586	0.11171
cg08746900	-0.00566112	0.00993367	0.570055	0.0107551	0.00561049	0.0581551	-0.00258802	0.0080816	0.749471
cg08746986	-0.0280492	0.0199576	0.163053	0.0158317	0.011272	0.163328	0.0171445	0.0162367	0.293604
cg08747006	-0.00200979	0.0478016	0.966549	-0.0181294	0.0269981	0.503479	-0.01393	0.0388893	0.720967
cg08747034	0.00160902	0.00388189	0.679417	-0.00216319	0.00219247	0.326246	-0.000410696	0.00315814	0.896798
cg08747038	0.00247716	0.0144172	0.863934	-0.00147075	0.00814278	0.857039	-0.00606446	0.0117292	0.606294
cg08747051	-0.049908	0.0290138	0.0885618	-2.3335e-05	0.0163868	0.998867	0.0350624	0.0236044	0.140642
cg08747153	-0.0307899	0.0458355	0.503325	-0.0062482	0.0258877	0.809782	-0.00905272	0.0372898	0.808694
cg08747189	-0.0723103	0.0413157	0.0832154	0.0137639	0.0233349	0.556653	0.0151025	0.0336127	0.6542
cg08747277	0.0301504	0.0375733	0.424239	-0.00196063	0.0212212	0.926577	-0.0224687	0.030568	0.464071
cg08747368	0.00136925	0.00269863	0.613023	-0.00179581	0.00152417	0.241562	0.00210488	0.00219549	0.340054
cg08747369	-0.000665319	0.0227021	0.97668	-0.00588128	0.012822	0.647476	0.012567	0.0184694	0.497843
cg08747377	-0.00197848	0.0053616	0.712917	-7.38149e-05	0.00302821	0.980602	0.00228724	0.00436197	0.601212
cg08747394	0.0518564	0.0474321	0.276952	-0.00375566	0.0267894	0.888796	-0.035997	0.0385887	0.353196
cg08747416	0.00418829	0.00714706	0.559212	0.00393958	0.00403662	0.331487	-0.00901621	0.00581454	0.124213
cg08747557	0.0176531	0.0313153	0.574232	-3.63629e-05	0.0176868	0.998364	-0.0326144	0.0254768	0.203511
cg08747583	-0.00101405	0.00938444	0.914172	-0.00167099	0.00530029	0.753231	-0.00857129	0.00763478	0.264323
cg08747639	-0.00367837	0.0120514	0.760842	-0.0097667	0.00680655	0.1545	0.00849976	0.00980447	0.3881
cg08747653	0.0756531	0.042508	0.0782187	-0.0641107	0.0240083	0.00887172	-0.0557067	0.0345827	0.110434
cg08747670	-0.0165693	0.0128994	0.201995	0.00597505	0.00728551	0.414134	0.00810627	0.0104944	0.441713
cg08747676	0.0160684	0.0240469	0.505571	0.00370773	0.0135816	0.78543	-0.0127456	0.0195635	0.51625
cg08747692	-0.0116307	0.031978	0.716858	-0.00555842	0.018061	0.75892	-0.0034022	0.0260159	0.896222
cg08747717	0.0129714	0.0101331	0.203532	-0.00552753	0.00572313	0.33651	-0.00500482	0.00824386	0.545191
cg08747744	-0.0046859	0.0030887	0.132457	0.00237222	0.00174448	0.177	0.00123784	0.00251283	0.623391
cg08747757	-0.00478698	0.0130942	0.715466	0.00535172	0.00739553	0.471009	0.00366586	0.0106529	0.731493
cg08747761	0.0344871	0.0186162	0.0669594	-0.00765363	0.0105144	0.468397	-0.0228012	0.0151454	0.135415
cg08747777	-0.00783002	0.00491706	0.114511	0.000815302	0.00277713	0.769702	0.00877523	0.00400031	0.0306257
cg08747788	0.00510616	0.00920322	0.58028	-0.0045198	0.00519794	0.386678	-5.24488e-05	0.00748734	0.994425
cg08747807	-0.00188578	0.0168099	0.910908	-0.00257792	0.00949417	0.786557	0.00383553	0.0136758	0.779715
cg08747841	-0.0029815	0.010936	0.785711	-0.00308563	0.00617662	0.618501	0.00903722	0.00889709	0.31225
cg08747889	0.00932759	0.0079607	0.244157	-0.00730659	0.00449617	0.107359	-0.00441186	0.00647648	0.497344
cg08747892	0.0178852	0.00917548	0.0541259	-0.00904409	0.00518227	0.0840849	-0.0127466	0.00746478	0.090884
cg08747917	0.0172013	0.0143905	0.234844	-0.0184879	0.00812767	0.0251043	-0.0103884	0.0117075	0.377074
cg08747931	-0.0417484	0.0221292	0.0621779	0.00607866	0.0124985	0.627803	0.0261516	0.0180034	0.149531
cg08747963	-0.0588238	0.0388139	0.132856	0.0144801	0.0219219	0.510461	0.0278825	0.0315773	0.379401
cg08747970	-0.0159492	0.0189249	0.401413	0.00327438	0.0106887	0.759995	0.00626981	0.0153965	0.684732
cg08748013	0.00208917	0.0217778	0.923771	0.00234503	0.0123	0.849192	0.00389814	0.0177175	0.826316
cg08748033	-0.023792	0.0252853	0.349048	-0.00379334	0.014281	0.791089	0.00825521	0.020571	0.68907
cg08748036	0.000452921	0.0373142	0.99034	-0.00999719	0.0210749	0.636295	-0.0152507	0.0303573	0.61653
cg08748098	0.00317937	0.0613498	0.958775	0.0108662	0.0346501	0.754492	0.00675589	0.0499116	0.892607
cg08748100	0.00433343	0.00251124	0.0875691	-0.00242363	0.00141834	0.0906569	-0.0014062	0.00204304	0.492897
cg08748105	-0.00604814	0.0250062	0.80939	-0.00288801	0.0141234	0.838399	0.00165879	0.020344	0.935181
cg08748127	-0.0090552	0.0206573	0.662095	-0.0019581	0.0116671	0.867063	0.0199423	0.0168059	0.238243
cg08748143	0.00580057	0.0120322	0.630819	-0.00499189	0.00679573	0.46436	-0.00578502	0.00978888	0.555896
cg08748170	-0.00918364	0.00890059	0.304705	-0.00478172	0.00502701	0.34384	0.0107516	0.00724113	0.140806
cg08748184	0.00608083	0.00874792	0.488627	-0.00335793	0.00494079	0.498338	-0.00545024	0.00711693	0.445629
cg08748207	0.00470724	0.0033831	0.167255	-0.00328625	0.00191076	0.0886128	-0.00202231	0.00275234	0.464241
cg08748210	0.0115141	0.00826018	0.166493	0.00262379	0.00466531	0.575125	-0.00387495	0.00672013	0.565519
cg08748308	-0.00111974	0.0317251	0.971916	-0.0142273	0.0179182	0.429105	-0.00344609	0.0258101	0.894058
cg08748311	0.00582686	0.00469786	0.217817	-0.00460828	0.00265333	0.0855662	-0.00344193	0.00382197	0.370028
cg08748365	0.0149525	0.0111497	0.182996	0.00328352	0.00629727	0.603252	-0.010363	0.00907088	0.256054
cg08748367	-0.0177734	0.0160732	0.271528	0.00887059	0.00907805	0.330902	0.00214588	0.0130764	0.869988
cg08748368	-0.000456908	0.00730572	0.950259	0.0092342	0.00412624	0.02749	-0.00353402	0.00594362	0.553488
cg08748373	0.000150436	0.0029836	0.95989	0.00166213	0.00168513	0.326389	-0.00126535	0.00242733	0.603338
cg08748437	0.000432357	0.026591	0.98706	0.00798219	0.0150185	0.596281	-0.00449916	0.0216333	0.835681
cg08748457	-0.00611269	0.00758014	0.42196	0.003937	0.00428123	0.360043	-0.00106702	0.00616688	0.862989
cg08748471	0.00128883	0.016808	0.939035	0.00672897	0.00949309	0.480114	0.00561073	0.0136743	0.682472
cg08748482	-0.0525047	0.0368762	0.157677	0.0217697	0.0208275	0.298484	0.0259085	0.0300009	0.389922
cg08748526	-0.0217943	0.0119404	0.0710084	0.00647505	0.00674388	0.339349	0.0139782	0.00971419	0.153353
cg08748615	-0.0114557	0.0321984	0.722768	0.00168289	0.0181855	0.926458	-0.00639695	0.0261953	0.807585
cg08748626	0.132616	0.0776604	0.0908683	0.00163308	0.0438622	0.970376	-0.11911	0.0631811	0.0623624
cg08748671	-0.0036955	0.00543114	0.497838	0.00145553	0.00306748	0.636197	0.00470581	0.00441855	0.289487
cg08748794	0.00927612	0.00846129	0.275634	0.000383274	0.0047789	0.936241	-0.0104733	0.00688374	0.131367
cg08748811	0.0327671	0.0162908	0.0470307	-0.0216871	0.00920097	0.0204097	-0.0276639	0.0132535	0.0394563
cg08748815	0.000895767	0.00871439	0.918338	-0.00260327	0.00492185	0.598056	-0.00476069	0.00708965	0.503483
cg08748820	-0.00596829	0.0386314	0.877539	-0.0185123	0.0218188	0.398251	-0.013317	0.0314288	0.672698
cg08748884	0.00917191	0.0199029	0.645939	-0.0160941	0.011241	0.155403	-0.00565994	0.0161921	0.727427
cg08748890	0.00844179	0.00838403	0.316468	0.00587057	0.00473526	0.218026	-0.00409539	0.00682088	0.549613
cg08748913	0.00929668	0.0175957	0.59845	-0.0031193	0.00993795	0.754281	-0.00165275	0.0143151	0.90832
cg08748948	-0.00641915	0.0065316	0.328134	0.00127722	0.00368901	0.729918	0.00445888	0.00531382	0.40345
cg08748969	0.00464835	0.0223968	0.836015	0.00706087	0.0126496	0.577989	-0.0128799	0.0182211	0.481325
cg08749095	0.0244731	0.021988	0.268421	-0.00128716	0.0124187	0.917662	-0.0193089	0.0178885	0.283058
cg08749122	-0.00428539	0.00279331	0.128213	0.000605808	0.00157765	0.701815	0.00250324	0.00227252	0.273365
cg08749132	0.00164762	0.00883137	0.852388	-0.00454573	0.00498791	0.364348	-0.00173954	0.00718482	0.809198
cg08749141	0.0216734	0.0225387	0.338614	-0.0110985	0.0127298	0.385418	-0.0174147	0.0183366	0.344588
cg08749286	-0.000816891	0.00280874	0.771789	0.00102654	0.00158637	0.519079	-0.00175833	0.00228507	0.443456
cg08749305	0.00562885	0.00980472	0.567218	-0.0028396	0.00553766	0.60926	6.38279e-05	0.0079767	0.993632
cg08749351	0.0195128	0.0248819	0.434804	-0.00598551	0.0140532	0.671101	-0.0134208	0.0202428	0.508893
cg08749386	0.0151948	0.0334766	0.65091	-0.00910196	0.0189074	0.631308	-0.00292866	0.0272351	0.914586
cg08749393	0.0236182	0.010046	0.0207248	-0.00357675	0.00567392	0.52991	-0.0209472	0.00817297	0.0118984
cg08749399	0.0131114	0.0348335	0.707432	0.00615573	0.0196738	0.755029	-0.00173146	0.028339	0.951406
cg08749418	-0.0247411	0.0234562	0.294121	0.0221133	0.0132479	0.0982721	0.0172625	0.019083	0.367895
cg08749419	0.0225829	0.020761	0.27937	0.00398354	0.0117257	0.734789	-0.00741205	0.0168902	0.661746
cg08749443	0.0131916	0.055037	0.811074	0.00722292	0.0310846	0.816741	-0.000464124	0.0447757	0.991751
cg08749465	0.0089932	0.0223103	0.687756	0.00153084	0.0126008	0.903553	-0.00212608	0.0181507	0.906993
cg08749474	0.0147919	0.0150084	0.326768	0.00291908	0.00847665	0.731308	-0.0140141	0.0122102	0.253871
cg08749492	0.0153163	0.05974	0.798192	0.0191561	0.0337409	0.571508	-0.0133608	0.0486019	0.783969
cg08749599	-0.00806444	0.0104499	0.442137	0.00734105	0.00590208	0.216538	0.00293297	0.00850162	0.730842
cg08749605	-0.0296519	0.0187834	0.117646	0.0137895	0.0106088	0.196714	0.0279955	0.0152814	0.0699892
cg08749656	0.0200344	0.0217102	0.358373	-0.015787	0.0122618	0.200955	-0.00523642	0.0176625	0.767497
cg08749686	-0.0281821	0.031567	0.374167	0.00618276	0.0178289	0.729498	0.0128678	0.0256816	0.617459
cg08749689	0.00839965	0.0134346	0.533277	-0.00272484	0.00758781	0.720287	-0.000916148	0.0109298	0.93337
cg08749705	-0.00248721	0.0118735	0.834511	-0.00329749	0.00670607	0.624019	0.0114566	0.00965973	0.238485
cg08749736	0.00523144	0.0056623	0.357804	-0.00602765	0.00319804	0.0624205	7.75346e-05	0.00460661	0.986606
cg08749740	-0.0151428	0.0150301	0.316176	0.0138725	0.00848892	0.105428	-0.000790627	0.0122278	0.948578
cg08749768	-0.0171162	0.0242922	0.482733	0.00982333	0.0137201	0.475707	-0.00434815	0.0197631	0.826318
cg08749774	0.00168339	0.0291565	0.954076	0.0228737	0.0164674	0.167972	-0.0109358	0.0237204	0.645799
cg08749775	0.00671804	0.011029	0.543852	-0.00285144	0.00622913	0.648139	-0.0066009	0.00897273	0.463693
cg08749782	-0.000617212	0.0192521	0.97449	0.0104178	0.0108735	0.340374	-0.00366456	0.0156627	0.815499
cg08749828	0.0143206	0.00988529	0.150618	0.00276101	0.00558317	0.622042	-0.00811825	0.00804225	0.315245
cg08749862	0.00182104	0.00363548	0.617558	-0.000279139	0.0020533	0.892143	-0.00135303	0.00295767	0.64835
cg08749917	-0.00767091	0.0283397	0.787209	0.00411292	0.0160061	0.797749	0.0191188	0.023056	0.408987
cg08750028	-0.000702665	0.00430192	0.870589	0.00213133	0.0024297	0.382524	0.000507691	0.00349986	0.884961
cg08750053	-0.0195828	0.0189073	0.302877	0.00027379	0.0106787	0.979598	0.0214372	0.0153821	0.166578
cg08750078	0.0303059	0.0189127	0.112284	-0.00136189	0.0106818	0.898809	-0.0269815	0.0153866	0.0826295
cg08750126	0.00440762	0.0410858	0.914787	-0.0212762	0.0232051	0.361458	-0.0152135	0.0334256	0.650013
cg08750206	-0.000821036	0.00369012	0.824391	0.00130436	0.00208416	0.532873	-0.000287905	0.00300212	0.923795
cg08750280	0.0250274	0.0288777	0.38824	0.00815958	0.01631	0.617998	-0.00589907	0.0234936	0.802268
cg08750326	0.0358799	0.0207573	0.0870398	-0.026954	0.0117236	0.0236212	-0.0198313	0.0168872	0.243105
cg08750372	-0.00249477	0.0126818	0.844454	-0.00119986	0.00716261	0.867309	0.001985	0.0103174	0.847832
cg08750432	-0.0169514	0.0215658	0.433746	-0.0120386	0.0121803	0.325407	0.003315	0.017545	0.850529
cg08750439	0.0216129	0.0392396	0.583029	0.00526473	0.0221623	0.812724	-0.00134861	0.0319236	0.96639
cg08750440	0.0106923	0.0133513	0.425159	-0.00650777	0.00754075	0.390237	-0.00335949	0.010862	0.75776
cg08750459	-0.0472527	0.039494	0.234407	0.0218084	0.022306	0.330635	0.0373004	0.0321306	0.248504
cg08750473	0.0091602	0.0104958	0.384934	-0.00370934	0.00592799	0.532944	-0.00582659	0.00853894	0.496625
cg08750493	-0.00460024	0.0145671	0.752829	0.00990251	0.00822745	0.231646	0.00160953	0.0118512	0.892249
cg08750501	0.0184378	0.0132513	0.167256	-0.00132427	0.00748429	0.859921	-0.00580928	0.0107807	0.591206
cg08750504	-0.0170346	0.0224046	0.448892	0.0137049	0.012654	0.281445	0.00087545	0.0182274	0.961791
cg08750509	-0.0117363	0.0124177	0.346918	0.00412886	0.00701345	0.557413	0.00589673	0.0101025	0.560769
cg08750510	-0.0572396	0.0294318	0.0546628	0.0431443	0.0166229	0.010897	0.0324873	0.0239445	0.177969
cg08750521	-0.00864881	0.00802583	0.283848	0.00828051	0.00453295	0.0707833	0.0063489	0.00652947	0.333272
cg08750534	-0.00151562	0.0332952	0.963785	0.00932093	0.018805	0.621242	0.00503642	0.0270876	0.852883
cg08750547	0.0162251	0.015241	0.289688	-0.00328057	0.00860807	0.703951	-7.08927e-05	0.0123995	0.99545
cg08750554	0.00459017	0.00940138	0.626467	-0.000261535	0.00530986	0.960817	-0.00577651	0.00764856	0.451916
cg08750555	-0.0831082	0.0334796	0.014752	0.0479807	0.0189091	0.0127437	0.0505709	0.0272376	0.0663636
cg08750704	-0.00878895	0.0119452	0.463625	0.00319716	0.00674657	0.636629	0.00475179	0.00971807	0.62596
cg08750740	0.029217	0.0467065	0.533069	0.00425631	0.0263796	0.872151	-0.00690223	0.0379984	0.856236
cg08750763	0.0306868	0.0290638	0.293637	-0.0129973	0.0164151	0.430394	-0.0290412	0.0236451	0.222309
cg08750806	0.00655276	0.0116088	0.573727	-0.00535992	0.00655658	0.415633	0.000976494	0.0094444	0.917862
cg08750807	-0.000461231	0.0278753	0.986832	0.0151646	0.0157438	0.337815	0.010901	0.0226782	0.631814
cg08750850	-0.0397698	0.0256398	0.124102	0.000766319	0.0144812	0.957905	0.042002	0.0208594	0.046796
cg08750857	0.0583782	0.0515669	0.260361	-0.0230839	0.0291248	0.429932	-0.0606714	0.0419526	0.151315
cg08750890	-0.00175667	0.0032534	0.590456	0.001141	0.0018375	0.536074	0.00189192	0.00264682	0.47644
cg08750944	0.000452647	0.0309117	0.988347	0.0144013	0.0174588	0.411445	-0.00336545	0.0251484	0.893817
cg08750946	0.00627807	0.0304952	0.837319	-0.00703718	0.0172235	0.68374	-0.000235135	0.0248096	0.992457
cg08750951	-0.00737751	0.00804146	0.361167	-0.0041456	0.00454178	0.363604	0.00185732	0.00654218	0.777087
cg08750995	0.0115471	0.0186008	0.536182	-0.000746277	0.0105056	0.943514	-0.0279764	0.0151328	0.0675128
cg08751014	-0.0169566	0.0132587	0.203953	0.000249863	0.00748848	0.97345	0.0101799	0.0107867	0.34762
cg08751108	0.0285249	0.0133267	0.0348011	-0.00540445	0.00752685	0.474451	-0.0277029	0.010842	0.0121526
cg08751145	-0.00576137	0.021538	0.789648	-0.00683713	0.0121646	0.575363	0.00704179	0.0175224	0.688652
cg08751160	0.00576327	0.0089891	0.522928	0.00112008	0.005077	0.825848	-0.00863573	0.00731314	0.24052
cg08751217	0.000332702	0.00871859	0.969638	0.0022637	0.00492422	0.646745	-0.00340151	0.00709307	0.632613
cg08751263	0.0305675	0.0305518	0.319526	-0.0155207	0.0172555	0.370612	-0.0110512	0.0248557	0.657577
cg08751265	-0.012631	0.0202085	0.533402	0.0101342	0.0114136	0.376767	0.00342479	0.0164407	0.835418
cg08751309	-0.0263277	0.0229904	0.254932	0.00257816	0.0129849	0.843025	0.0138075	0.018704	0.462149
cg08751314	0.0131893	0.0103607	0.206024	-0.00864134	0.00585167	0.142954	-0.00151642	0.00842901	0.857598
cg08751326	0.0327889	0.0219273	0.138037	-0.0234495	0.0123844	0.061246	-0.0310469	0.0178391	0.0849308
cg08751348	0.0366736	0.0409574	0.372763	-0.0373576	0.0231326	0.109539	-0.0326096	0.0333212	0.330165
cg08751352	0.00416793	0.00590574	0.482023	-0.00449627	0.00333553	0.180769	-0.00385305	0.00480465	0.424527
cg08751389	0.0389211	0.0300445	0.198209	0.0104904	0.016969	0.537871	-0.0535072	0.0244429	0.0309661
cg08751406	0.00490273	0.0147845	0.740889	-0.00726574	0.0083502	0.386357	0.00173725	0.012028	0.885455
cg08751424	0.00272501	0.0116614	0.815722	0.0033147	0.00658628	0.615901	0.00193265	0.00948717	0.839001
cg08751438	0.0022707	0.00875192	0.795831	0.00175217	0.00494304	0.723747	-0.00563581	0.00712018	0.430549
cg08751451	0.0191556	0.0374918	0.61055	0.000108521	0.0211752	0.995921	-0.0112886	0.0305017	0.712107
cg08751491	0.0042763	0.00880898	0.628442	-0.00501907	0.00497527	0.315553	-0.00269385	0.0071666	0.707811
cg08751588	0.0445493	0.0326681	0.175788	-0.016899	0.0184508	0.36197	-0.0464632	0.0265773	0.0835561
cg08751623	-0.0286903	0.0244864	0.244165	-0.000142306	0.0138298	0.991811	0.00536261	0.0199211	0.788347
cg08751660	0.01144	0.015247	0.454863	-0.0104083	0.00861141	0.229699	-0.00630217	0.0124043	0.61255
cg08751684	-0.0262532	0.0388625	0.500923	-4.55926e-06	0.0219494	0.999835	-3.13748e-05	0.0316169	0.99921
cg08751734	-0.00559378	0.0105244	0.596272	0.000909751	0.00594416	0.878674	0.000270385	0.00856223	0.974872
cg08751770	0.00242929	0.0025073	0.334987	-0.00186393	0.00141611	0.191167	-0.00139829	0.00203983	0.494651
cg08751840	0.0335511	0.0261725	0.202894	0.00333143	0.0147821	0.822161	-0.0324516	0.0212928	0.130713
cg08751845	0.0108567	0.0195571	0.580072	-0.00211876	0.0110458	0.848283	-0.012142	0.0159108	0.44722
cg08751854	-0.00958017	0.0124735	0.44431	-0.00498427	0.00704499	0.480941	0.00229712	0.0101479	0.82139
cg08751876	-0.072304	0.030518	0.0197857	0.0306092	0.0172364	0.0788628	0.0384017	0.0248281	0.125159
cg08751913	-0.0221055	0.0233955	0.347054	-0.0018716	0.0132137	0.887654	0.0107229	0.0190336	0.57447
cg08751971	0.00392552	0.01986	0.843721	0.0104198	0.0112168	0.355201	0.00154193	0.0161572	0.924166
cg08751977	-0.00789436	0.0114577	0.49245	0.000609483	0.00647125	0.925156	0.00675677	0.00932148	0.470265
cg08751988	-0.00696138	0.0298371	0.816005	0.00768038	0.0168518	0.649572	0.0122492	0.0242742	0.614959
cg08751994	-0.0571067	0.0244755	0.0216804	0.0269964	0.0138236	0.053682	0.0344368	0.0199122	0.08688
cg08751997	-0.00821869	0.0153883	0.594491	-0.00548925	0.00869124	0.529129	0.00522309	0.0125193	0.677441
cg08752062	-0.0368175	0.0231826	0.115473	0.0109146	0.0130934	0.406536	0.0187832	0.0188604	0.321747
cg08752080	-0.016105	0.0249929	0.520833	-0.00203204	0.0141159	0.885832	0.00139249	0.0203331	0.94554
cg08752110	0.00167418	0.0247196	0.946141	-0.0120631	0.0139615	0.389682	-0.00497943	0.0201108	0.804962
cg08752135	-0.00246788	0.0138737	0.859183	-0.0051958	0.00783583	0.508835	0.00339684	0.0112871	0.764091
cg08752140	0.00345657	0.0190427	0.856336	-0.0202125	0.0107552	0.0631711	-0.00540252	0.0154923	0.728045
cg08752141	0.02269	0.0306829	0.461372	-0.0127162	0.0173296	0.464831	-0.00196482	0.0249623	0.937422
cg08752155	-0.00870016	0.0116947	0.458691	-0.00446828	0.00660509	0.500323	0.00168846	0.00951427	0.859509
cg08752277	-0.00171633	0.0439013	0.968894	0.0104373	0.0247953	0.67472	0.00510957	0.0357162	0.886536
cg08752303	0.00140411	0.00905188	0.877047	0.00682015	0.00511246	0.185287	-0.00224862	0.00736422	0.760751
cg08752431	0.0420919	0.0242207	0.0853787	-0.0155762	0.0136797	0.257632	-0.0338078	0.0197049	0.0893759
cg08752433	-0.0252717	0.015182	0.0991901	0.00946703	0.00857471	0.272269	0.0121269	0.0123514	0.328602
cg08752452	0.0168675	0.0123246	0.174252	-0.000865041	0.00696089	0.901355	-0.0203123	0.0100268	0.0455037
cg08752524	0.0027543	0.0111356	0.805161	0.00672833	0.00628934	0.287338	-0.0108625	0.00905946	0.233411
cg08752726	-0.00309219	0.0443766	0.94459	-0.0131841	0.0250637	0.60006	-0.020778	0.0361029	0.566258
cg08752738	-0.00585348	0.0374636	0.876162	-0.0118153	0.0211593	0.577847	-0.00995516	0.0304788	0.744647
cg08752815	-0.00466251	0.00734867	0.527253	-0.00162161	0.0041505	0.696864	0.0120756	0.00597856	0.0461315
cg08752826	-0.0344831	0.0219897	0.12007	0.0112477	0.0124197	0.367351	0.0289665	0.0178898	0.108627
cg08752947	-0.0175499	0.00814614	0.0336619	0.00806256	0.0046009	0.0828352	0.00806086	0.00662735	0.226792
cg08752986	0.0499282	0.0297825	0.096842	-0.0222798	0.016821	0.18841	-0.0385856	0.0242298	0.114496
cg08753002	-0.0189291	0.0318215	0.553313	0.025587	0.0179726	0.15772	0.0184675	0.0258886	0.477327
cg08753091	-0.000435058	0.00337865	0.897806	-0.000243741	0.00190825	0.898624	0.00130887	0.00274872	0.635011
cg08753172	0.00429071	0.0136539	0.754	-0.00863043	0.00771163	0.265814	0.00272988	0.0111082	0.806386
cg08753227	-0.0134918	0.00947504	0.157642	0.0136	0.00535146	0.0126102	0.00783342	0.00770848	0.312033
cg08753287	0.00668165	0.0259802	0.797577	0.00516073	0.0146735	0.725816	0.000419718	0.0211364	0.984197
cg08753339	0.021037	0.041964	0.617277	0.0102513	0.0237011	0.666309	0.00283611	0.0341401	0.933963
cg08753373	-0.00530058	0.00520056	0.310603	-0.00157775	0.00293725	0.592379	0.00237986	0.00423095	0.575069
cg08753375	0.00798804	0.019422	0.681759	-0.00487017	0.0109694	0.658038	0.00317926	0.0158009	0.840953
cg08753391	-0.0151986	0.022434	0.499697	0.0130124	0.0126706	0.306961	0.00585613	0.0182514	0.749
cg08753403	-0.00052175	0.00823553	0.949614	0.00474413	0.00465139	0.310269	-0.00163191	0.00670007	0.808076
cg08753407	-0.0130197	0.0431603	0.763551	-0.00863604	0.0243767	0.723895	-0.00820849	0.0351133	0.81565
cg08753468	0.01866	0.0246024	0.449995	-0.024504	0.0138953	0.0809386	-0.00389073	0.0200155	0.846276
cg08753469	0.000138436	0.0123984	0.991114	-0.000845974	0.00700255	0.904089	0.0012494	0.0100868	0.901676
cg08753560	0.00266742	0.0346698	0.93883	-0.0176349	0.0195813	0.37001	-0.00858782	0.0282059	0.761416
cg08753595	-0.00713401	0.0180459	0.693462	0.00628518	0.0101923	0.538888	-0.00848094	0.0146814	0.564815
cg08753597	0.00670143	0.00356355	0.0630028	-0.00154487	0.00201268	0.444589	-0.00483614	0.00289915	0.0984838
cg08753647	-0.00282415	0.0175698	0.87263	-0.00323546	0.00992332	0.745085	-0.00229005	0.014294	0.873045
cg08753678	-0.0248489	0.0239142	0.301322	0.0164601	0.0135066	0.225894	0.0140394	0.0194556	0.472251
cg08753706	-0.0520692	0.0161954	0.00176672	0.0222671	0.00914711	0.016729	0.0406339	0.0131759	0.00265403
cg08753736	-0.00906832	0.0166186	0.586532	0.00892888	0.00938613	0.3438	0.0166258	0.0135202	0.221753
cg08753778	0.0195168	0.0294357	0.508868	-0.00954086	0.0166252	0.567363	-0.0101118	0.0239476	0.673769
cg08753841	-0.00828684	0.0211685	0.696299	0.0126468	0.0119559	0.292753	0.0100587	0.0172218	0.560515
cg08753890	0.0267908	0.0405251	0.510105	-0.0300488	0.0228884	0.192303	-0.0258536	0.0329695	0.434834
cg08753951	0.0115628	0.0312293	0.711991	9.90542e-06	0.0176382	0.999553	0.006305	0.0254068	0.804529
cg08753999	-0.00213708	0.0185787	0.908658	0.0102649	0.0104931	0.330359	-0.00191672	0.0151148	0.89935
cg08754004	0.0238672	0.0220553	0.281841	-0.00452182	0.0124567	0.717385	-0.00722351	0.0179433	0.688138
cg08754015	-0.0506531	0.0225592	0.0269936	0.00444331	0.0127414	0.728039	0.0377951	0.0183532	0.0421157
cg08754020	-0.0165558	0.00978476	0.0938233	0.0135607	0.00552638	0.0159003	0.00506532	0.00796046	0.526057
cg08754025	0.0531766	0.0300157	0.0795645	-0.0278617	0.0169527	0.103485	-0.0490189	0.0244195	0.0474637
cg08754046	0.00497191	0.0160563	0.757481	-0.0102249	0.00906852	0.262277	0.00403414	0.0130627	0.758107
cg08754067	0.00347512	0.0145235	0.811392	-0.0082422	0.00820281	0.317467	-0.0063699	0.0118157	0.591037
cg08754068	-0.00314823	0.00886996	0.723403	0.00440287	0.00500971	0.381623	-0.000256055	0.00721621	0.971767
cg08754088	-3.66229e-06	0.0263643	0.999889	-0.0123228	0.0148904	0.409927	0.0109977	0.0214488	0.609287
cg08754095	0.00218288	0.00331836	0.512197	-0.00204916	0.00187419	0.276919	0.000104874	0.00269967	0.969092
cg08754124	-0.0122182	0.0207718	0.557744	0.00817766	0.0117318	0.487422	0.0173216	0.016899	0.307884
cg08754149	0.0166362	0.0473837	0.72627	0.0108641	0.0267621	0.685665	-0.000937101	0.0385494	0.980655
cg08754159	-0.0235642	0.026967	0.384354	0.0160426	0.0152308	0.294793	0.0230956	0.0219392	0.295061
cg08754162	0.00949843	0.0126782	0.455535	-0.00315597	0.00716059	0.660371	0.00222114	0.0103144	0.829948
cg08754184	-0.00381579	0.0330544	0.908333	-0.0151	0.018669	0.420573	-0.00415417	0.0268917	0.877551
cg08754261	-0.007991	0.00959877	0.40715	0.0058692	0.00542134	0.281638	0.0122953	0.00780915	0.118601
cg08754268	-0.0176012	0.0350431	0.616602	0.00508426	0.0197922	0.797808	0.0102127	0.0285095	0.72095
cg08754294	0.0353966	0.0412561	0.393001	-0.00619613	0.0233012	0.790864	-0.0072363	0.0335642	0.829751
cg08754339	0.0245646	0.0276849	0.377095	-0.0170493	0.0156363	0.278226	-0.015894	0.0225232	0.482067
cg08754446	0.00874319	0.00967235	0.368246	-0.0121962	0.0054629	0.0278545	-0.00982029	0.00786901	0.215015
cg08754456	0.0115929	0.00652309	0.0786355	-0.00767424	0.00368421	0.039854	-0.00809455	0.0053069	0.130408
cg08754457	0.0148552	0.0165353	0.371179	-0.0140237	0.00933907	0.136411	-0.00306923	0.0134524	0.820001
cg08754478	0.0262059	0.0119781	0.0310599	-0.0152392	0.00676516	0.0265146	-0.0147427	0.00974485	0.13353
cg08754501	0.0225888	0.0248958	0.366456	-0.00932053	0.014061	0.508974	-0.00472983	0.0202541	0.815842
cg08754560	-0.0121116	0.0389649	0.756587	-0.00282308	0.0220072	0.89819	-0.0124109	0.0317001	0.696272
cg08754610	-0.00262582	0.00241829	0.280225	0.0010461	0.00136584	0.445578	0.00055994	0.00196742	0.776547
cg08754618	0.00220448	0.00287966	0.445792	-0.00152927	0.00162642	0.34939	-0.00158436	0.00234277	0.500458
cg08754625	-0.000320106	0.00287651	0.91162	-0.000221645	0.00162464	0.891764	0.000230029	0.00234021	0.921899
cg08754654	-0.0263017	0.0226976	0.249358	-0.00564719	0.0128195	0.660533	0.0161964	0.0184658	0.382577
cg08754725	0.0149713	0.00609029	0.0157178	-0.00373601	0.00343977	0.280089	-0.00794167	0.0049548	0.112192
cg08754821	-0.0355946	0.0183735	0.0555911	0.0132396	0.0103773	0.205034	0.0199526	0.0149479	0.185031
cg08754855	-0.0174103	0.0110401	0.118016	0.0048317	0.00623537	0.440273	0.0154806	0.00898171	0.0879401
cg08754909	0.012522	0.0198913	0.530472	-0.0145373	0.0112345	0.19871	-0.0055749	0.0161827	0.73121
cg08754967	-0.00642145	0.00612886	0.297336	-0.000770457	0.00346155	0.824329	0.00585369	0.00498618	0.243247
cg08755009	0.0065499	0.00749153	0.384088	0.00213393	0.00423118	0.615158	-0.0148222	0.00609478	0.0168328
cg08755026	-0.00419116	0.00933689	0.654508	-0.00776252	0.00527343	0.144223	0.0106584	0.00759609	0.163734
cg08755040	-0.00352691	0.00472104	0.456815	0.00298855	0.00266642	0.265108	-0.00156148	0.00384084	0.685227
cg08755130	0.00365529	0.00998669	0.715142	-0.00402639	0.00564044	0.477021	-0.00392318	0.00812474	0.630267
cg08755139	0.0101209	0.0181299	0.577949	0.00665245	0.0102397	0.517423	-0.0136239	0.0147497	0.357926
cg08755218	-0.000361834	0.00235239	0.878072	0.000156153	0.00132862	0.90668	-7.90201e-05	0.0019138	0.967149
cg08755224	-0.00978364	0.0164019	0.552221	0.00210799	0.00926372	0.820468	0.00744486	0.0133439	0.578169
cg08755249	0.00310242	0.00249006	0.215764	-0.00186204	0.00140637	0.188583	-0.00214807	0.0020258	0.291589
cg08755268	-0.0480657	0.0325454	0.142914	0.0214202	0.0183815	0.246721	0.034938	0.0264775	0.190064
cg08755283	-0.00726658	0.0096786	0.454579	0.00504048	0.00546643	0.358751	0.00246881	0.00787409	0.75454
cg08755307	-0.00302307	0.0156493	0.847221	-0.00130186	0.00883865	0.883205	0.00896251	0.0127316	0.483128
cg08755327	-0.0292639	0.0151741	0.0566805	0.0172765	0.00857024	0.0465505	0.0324859	0.012345	0.00987509
cg08755335	-0.051031	0.0365573	0.165893	0.0228932	0.0206474	0.270242	0.0336453	0.0297414	0.260706
cg08755432	0.0056699	0.01228	0.645308	0.00420136	0.0069357	0.546076	-0.00952111	0.0099905	0.342927
cg08755498	-0.00192294	0.0194152	0.921306	0.00745222	0.0109656	0.49836	0.000500177	0.0157953	0.974803
cg08755517	-0.0361938	0.0232424	0.122638	0.00108509	0.0131272	0.934291	0.0270507	0.018909	0.155734
cg08755525	-0.0706345	0.0351471	0.0472142	0.0254719	0.0198509	0.202462	0.0632617	0.0285942	0.0292611
cg08755532	-0.00106502	0.00893297	0.905342	-0.00266739	0.0050453	0.598218	-0.00362109	0.00726748	0.619418
cg08755601	0.00423009	0.0163551	0.796455	-0.00199889	0.00923728	0.82913	-0.00538752	0.0133058	0.686433
cg08755622	-0.000450629	0.0102691	0.965088	0.00174146	0.00579994	0.764618	-0.000535302	0.00835449	0.949042
cg08755703	-0.0101142	0.0333947	0.762632	-0.0273671	0.0188612	0.14998	-0.0181186	0.0271685	0.506404
cg08755736	-0.0140591	0.0204255	0.492882	0.00602585	0.0115362	0.602612	0.00810002	0.0166173	0.627032
cg08755743	0.030035	0.0192448	0.121823	-0.0116843	0.0108694	0.285025	-0.015777	0.0156567	0.316088
cg08755784	0.0255463	0.0301058	0.3982	-0.0203649	0.0170036	0.23393	-0.00569522	0.0244928	0.816614
cg08755878	-0.00196532	0.0130726	0.880806	-0.000888184	0.00738335	0.904495	0.00918527	0.0106353	0.389885
cg08755906	0.0105776	0.0154536	0.495292	-0.00100284	0.0087281	0.908762	-0.0136	0.0125724	0.282022
cg08756008	0.0164779	0.0373825	0.660334	-0.00257822	0.0211135	0.90306	0.000566546	0.0304128	0.985175
cg08756018	0.0171229	0.0314992	0.587953	-0.0271678	0.0177906	0.12996	-0.00863384	0.0256264	0.736904
cg08756033	-0.086882	0.0369582	0.0207352	0.0493498	0.0208738	0.0200412	0.0427624	0.0300676	0.158141
cg08756199	0.00438875	0.00838629	0.60193	-0.00101927	0.00473654	0.830064	-0.00786161	0.00682273	0.252014
cg08756266	-0.00867639	0.0116452	0.458018	0.00114451	0.00657716	0.862215	0.0105565	0.00947405	0.267894
cg08756272	-0.00317351	0.00961512	0.742063	0.00019741	0.00543057	0.971076	-0.00402512	0.00782244	0.608019
cg08756327	0.00228143	0.0172287	0.894923	0.00799266	0.00973066	0.413419	0.000632662	0.0140165	0.96409
cg08756328	-0.0175189	0.0148798	0.241902	0.00921309	0.00840404	0.275647	0.0151966	0.0121056	0.21234
cg08756366	0.0104581	0.0124698	0.403692	-0.00273307	0.0070429	0.698813	-0.00565966	0.0101449	0.578198
cg08756403	-0.0132809	0.0160838	0.410961	-0.0107745	0.00908407	0.238457	0.0147113	0.0130851	0.263642
cg08756441	-0.00471895	0.0199717	0.813707	0.0215631	0.0112799	0.0588439	-0.00407163	0.0162481	0.802655
cg08756467	-0.0252933	0.0138458	0.070775	-0.00258891	0.00782002	0.741305	0.0219998	0.0112643	0.0536659
cg08756532	-0.00537891	0.014137	0.704409	0.00749143	0.00798452	0.350426	0.0120323	0.0115013	0.298057
cg08756614	0.00300202	0.0238931	0.900271	0.0094079	0.0134947	0.487357	-0.00870858	0.0194384	0.655135
cg08756623	0.00597208	0.0091374	0.514909	0.00100218	0.00516076	0.846427	0.000832244	0.0074338	0.911089
cg08756640	0.0185582	0.0303227	0.54194	-0.000340185	0.0171261	0.984193	-0.0331266	0.0246693	0.182429
cg08756735	-0.0278848	0.0213172	0.193902	0.0186252	0.0120398	0.125095	0.0225274	0.0173427	0.197008
cg08756778	-0.00887992	0.0053333	0.0991078	0.00126129	0.00301222	0.676334	0.00259903	0.00433894	0.550555
cg08756830	-0.00191904	0.0234301	0.93489	-0.00749838	0.0132332	0.572258	-0.00130867	0.0190617	0.945404
cg08756879	-0.00413906	0.012382	0.738882	-0.00274519	0.00699329	0.695507	0.00323056	0.0100735	0.749121
cg08756885	0.0112614	0.0104156	0.282263	-0.0018379	0.0058827	0.755382	-0.00741679	0.00847371	0.383567
cg08756887	-0.0377924	0.0243399	0.123721	0.0108487	0.0137471	0.43192	0.0327861	0.0198019	0.100981
cg08756898	-0.0569469	0.0190776	0.00358056	0.0208125	0.0107749	0.0563016	0.037862	0.0155207	0.0165076
cg08756968	-0.0189918	0.0594628	0.750111	0.0173425	0.0335843	0.606746	0.0164424	0.0483763	0.734671
cg08757017	0.0278639	0.0171103	0.106633	-0.00258796	0.00966384	0.789417	-0.0211607	0.0139202	0.131696
cg08757037	-0.00641534	0.0324802	0.843833	0.00448468	0.0183447	0.80738	0.00431482	0.0264245	0.870627
cg08757091	0.00162763	0.0174047	0.925684	-0.000448794	0.00983008	0.963678	0.0013724	0.0141597	0.922985
cg08757100	-0.00107551	0.00913113	0.906479	-0.000471556	0.00515722	0.927333	0.00629376	0.00742869	0.398935
cg08757122	-0.0308548	0.0233341	0.189145	0.00901076	0.013179	0.495765	0.0190555	0.0189836	0.317954
cg08757123	0.00263328	0.0312441	0.933005	0.0350844	0.0176465	0.0495813	-0.0321426	0.0254188	0.209044
cg08757142	0.0304755	0.0278546	0.276596	-0.00580664	0.0157321	0.712854	-0.0264255	0.0226613	0.246401
cg08757143	-0.000871361	0.00825205	0.916121	-0.00376219	0.00466072	0.421499	-0.00272946	0.00671351	0.685216
cg08757148	0.0148669	0.0304826	0.626839	-0.0423396	0.0172164	0.0156753	-0.00574496	0.0247993	0.817287
cg08757176	-0.0162668	0.0251408	0.519127	0.0214023	0.0141994	0.134959	0.0161333	0.0204535	0.432143
cg08757191	0.00141392	0.0076655	0.85404	0.00313252	0.00432944	0.471072	0.00168844	0.00623632	0.787158
cg08757221	-0.00557911	0.0110212	0.613842	0.00234204	0.00622472	0.707546	0.00699929	0.00896638	0.43691
cg08757270	-0.00367933	0.00999141	0.713481	-0.000376113	0.0056431	0.946996	-1.31057e-05	0.00812858	0.998717
cg08757289	-0.0157481	0.0145598	0.282077	0.010573	0.0082233	0.201563	0.0158927	0.0118452	0.182793
cg08757314	0.00575841	0.00528888	0.278922	0.00138646	0.00298713	0.643573	-0.00675646	0.0043028	0.119581
cg08757348	0.00242496	0.00669915	0.718146	-0.00150795	0.00378365	0.691097	-0.0046977	0.00545014	0.390824
cg08757420	0.0194835	0.00909033	0.0345626	-0.00263519	0.00513418	0.608921	-0.0142987	0.0073955	0.0560686
cg08757423	0.0149904	0.0491912	0.761212	0.00656867	0.027783	0.813594	0.00269438	0.0400198	0.946459
cg08757434	-0.0062757	0.00929634	0.50122	-7.93366e-05	0.00525053	0.987975	-9.14555e-05	0.0075631	0.990377
cg08757448	-0.0147044	0.0237773	0.537731	0.0119685	0.0134293	0.374993	0.00497391	0.0193442	0.79762
cg08757496	0.00633436	0.0179419	0.724811	-0.00546366	0.0101335	0.590994	-0.00619742	0.0145968	0.672078
cg08757531	0.00361607	0.00304756	0.238275	-0.0020921	0.00172125	0.227112	-0.00310123	0.00247936	0.213979
cg08757574	0.00193975	0.0254642	0.939435	-0.0104632	0.014382	0.468643	-0.00354836	0.0207166	0.864356
cg08757611	0.000770829	0.00203762	0.706026	0.000253827	0.00115084	0.825895	-0.000778662	0.00165772	0.639599
cg08757624	0.0113802	0.0267586	0.671557	-0.00266501	0.0151131	0.860393	-0.0154852	0.0217696	0.478574
cg08757628	-0.0147726	0.0121414	0.226638	0.00367459	0.00685742	0.593272	0.0145493	0.00987775	0.143972
cg08757670	0.00373261	0.00971133	0.701547	-0.00364861	0.00548491	0.507479	0.000377716	0.00790072	0.961967
cg08757688	-0.0253896	0.0132453	0.0581657	0.0127993	0.00748087	0.0902551	0.0180564	0.0107758	0.0969959
cg08757693	-0.0451087	0.0227327	0.0500185	0.00696384	0.0128393	0.588786	0.0149569	0.0184944	0.42063
cg08757695	-0.011988	0.0310268	0.700057	-0.0202567	0.0175238	0.250509	0.00936606	0.025242	0.711401
cg08757721	-0.00570756	0.00759353	0.454072	0.00505018	0.00428879	0.241836	-0.00285293	0.00617777	0.645245
cg08757739	0.0188529	0.017403	0.281327	-0.00795335	0.00982913	0.420383	-0.00754708	0.0141583	0.595206
cg08757742	-0.00481574	0.0100549	0.633044	0.00319469	0.00567894	0.575026	-0.00683374	0.0081802	0.405524
cg08757755	-0.0209196	0.0225364	0.355554	0.00306456	0.0127285	0.810241	0.0083686	0.0183347	0.649086
cg08757768	0.0276528	0.0305002	0.36682	-0.0290737	0.0172264	0.0946414	-0.0300609	0.0248137	0.228629
cg08757813	-0.027253	0.0230093	0.239105	-0.000243243	0.0129955	0.985105	0.0135885	0.0187193	0.469627
cg08757828	-0.00172033	0.0424853	0.967783	-0.0205562	0.0239955	0.393718	-0.0375197	0.0345642	0.28036
cg08757831	0.00672325	0.0506857	0.894745	0.016902	0.028627	0.556267	-0.00580792	0.0412357	0.88828
cg08757862	-0.0176329	0.0445546	0.693142	-0.0127338	0.0251642	0.613973	-0.0138636	0.0362477	0.702942
cg08757864	0.00159087	0.00280078	0.571328	-0.00182112	0.00158187	0.252431	0.00111043	0.00227859	0.627113
cg08757868	-0.0076281	0.00945278	0.421639	0.00969539	0.00533889	0.0724288	0.00254792	0.00769038	0.741116
cg08757883	-0.00555837	0.00998286	0.57894	0.00278977	0.00563828	0.621854	0.00359839	0.00812163	0.658697
cg08757915	-0.00156912	0.0162027	0.923049	0.00321435	0.00915121	0.726156	-0.00341226	0.0131818	0.796286
cg08757924	-0.0385724	0.0290612	0.1875	0.0131801	0.0164136	0.423919	0.0351509	0.023643	0.140295
cg08757963	0.0131859	0.00575988	0.0242094	-0.0101386	0.00325315	0.0024012	-0.00911759	0.00468599	0.0545542
cg08757967	-0.00837137	0.0405075	0.836702	-0.00849481	0.0228784	0.711214	-0.00600906	0.0329551	0.855692
cg08757989	-0.0183547	0.0136174	0.180802	0.00594697	0.00769103	0.441245	0.014489	0.0110785	0.193986
cg08758080	-0.000440938	0.00626246	0.944011	-0.00225833	0.00353701	0.524646	0.0021146	0.00509486	0.679016
cg08758143	0.0212564	0.015264	0.166897	-0.0192489	0.00862105	0.0278389	-0.0152937	0.0124182	0.22106
cg08758174	0.0148196	0.0127637	0.248434	-0.00639368	0.0072089	0.377297	-0.0153186	0.010384	0.143362
cg08758185	-0.0154766	0.00868973	0.0780069	-0.00034586	0.00490792	0.943963	0.0126536	0.00706959	0.0765654
cg08758198	-0.00307132	0.0214849	0.886621	0.00220446	0.0121346	0.856219	-0.000169903	0.0174792	0.992264
cg08758237	-0.00259958	0.0126892	0.838102	0.00974608	0.0071668	0.176984	-0.00329766	0.0103234	0.750076
cg08758252	-0.0320736	0.0111543	0.00494965	0.0187232	0.00629989	0.00372275	0.0212185	0.00907465	0.0214083
cg08758345	-0.00111961	0.0209249	0.957437	-0.000124664	0.0118183	0.991605	-0.00474609	0.0170236	0.780989
cg08758352	0.0133346	0.0293242	0.65031	-0.00338024	0.0165622	0.838703	-0.0165955	0.0238569	0.488308
cg08758414	0.00470166	0.0119288	0.69433	0.00024987	0.0067373	0.970491	-0.00368566	0.00970472	0.704931
cg08758521	0.000523468	0.0117468	0.964547	0.00670851	0.00663456	0.314437	-0.0129111	0.00955673	0.179809
cg08758529	0.0114822	0.00609608	0.0625928	-0.00355164	0.00344304	0.304825	-0.0109941	0.00495951	0.0289504
cg08758536	0.0153767	0.0236099	0.516389	-0.0101156	0.0133348	0.449918	-0.00566332	0.019208	0.768739
cg08758568	-0.0200143	0.0162451	0.220889	-0.00503978	0.00917515	0.584059	0.0193785	0.0132163	0.14578
cg08758715	-0.00864215	0.0089718	0.337789	0.00148762	0.00506723	0.769702	0.00607285	0.00729907	0.407429
cg08758723	-0.00774972	0.0107991	0.474696	0.00227969	0.00609929	0.709388	0.0195376	0.00878569	0.0284586
cg08758727	0.00482713	0.0221832	0.828191	-0.00108339	0.012529	0.931269	0.00465273	0.0180473	0.797096
cg08758734	-0.0304978	0.0253292	0.231467	-0.0076532	0.0143058	0.593881	0.0198669	0.0206067	0.33737
cg08758809	-0.00886179	0.0194411	0.649522	0.00761833	0.0109802	0.489434	0.0101858	0.0158164	0.521079
cg08758850	0.00310562	0.00762348	0.684621	0.00363363	0.0043057	0.400775	-0.00198182	0.00620213	0.749999
cg08758881	-0.00721331	0.019963	0.718628	-0.00623391	0.011275	0.581593	0.00851027	0.016241	0.601463
cg08758916	0.00252744	0.00590809	0.66974	-0.00457929	0.00333686	0.173093	0.000986093	0.00480657	0.837876
cg08758963	0.033377	0.0282927	0.240975	-0.0148358	0.0159796	0.355471	-0.0203674	0.0230177	0.3784
cg08758993	0.0239691	0.0288711	0.408438	-0.0191315	0.0163062	0.243533	-0.0212826	0.0234882	0.367106
cg08758996	-0.00366999	0.0108717	0.736408	-0.00460816	0.00614031	0.454766	0.00124652	0.00884479	0.888212
cg08759026	0.00583743	0.026211	0.824226	-0.00561872	0.0148039	0.705105	-0.00883439	0.0213242	0.679567
cg08759036	-0.00538829	0.0163087	0.741809	0.0145873	0.0092111	0.116491	-0.00940097	0.0132681	0.480292
cg08759041	0.0173647	0.0303503	0.568535	-0.00947099	0.0171417	0.581856	-0.00919602	0.0246917	0.710374
cg08759112	0.0053015	0.0218377	0.808692	-0.0110751	0.0123338	0.371414	0.00393641	0.0177662	0.825112
cg08759130	0.00500144	0.00369875	0.179424	0.00175536	0.00208904	0.402801	-0.00437048	0.00300914	0.149585
cg08759150	-0.000524097	0.0468043	0.991089	0.0143304	0.0264348	0.588978	0.012355	0.0380779	0.746276
cg08759158	0.00137879	0.00343605	0.689094	-0.00165124	0.00194066	0.396918	0.00209705	0.00279542	0.454947
cg08759186	-0.0107702	0.0080223	0.182527	0.00720616	0.00453096	0.114959	0.00950997	0.00652659	0.148283
cg08759238	0.00329461	0.00889677	0.711946	0.000809356	0.00502485	0.872369	-0.00401356	0.00723803	0.580493
cg08759274	0.00212963	0.00480597	0.658655	-0.000598846	0.00271439	0.825848	-0.000857289	0.00390993	0.826904
cg08759276	-0.00816548	0.0172518	0.637043	0.0047695	0.00974373	0.625585	0.00118885	0.0140353	0.932669
cg08759309	-0.0110184	0.0145231	0.449864	0.00224014	0.00820255	0.785349	-0.00451009	0.0118153	0.703499
cg08759359	0.00353865	0.0090133	0.695465	0.00339999	0.00509067	0.505777	-0.0026944	0.00733283	0.71408
cg08759389	-0.0123523	0.012733	0.334384	0.00853285	0.00719153	0.238288	0.00385813	0.010359	0.710368
cg08759523	-0.00315045	0.0156716	0.841093	0.0179118	0.00885127	0.0457294	-0.01458	0.0127498	0.255597
cg08759569	0.0386392	0.0207945	0.0661497	-0.00505299	0.0117446	0.667967	-0.014051	0.0169175	0.408241
cg08759689	0.00890222	0.0036113	0.0154369	-0.00482935	0.00203965	0.019861	-0.0040742	0.002938	0.168672
cg08759723	0.00313889	0.0100936	0.756477	0.00605924	0.00570081	0.290452	0.000482609	0.00821171	0.953254
cg08759742	-0.0346843	0.0334402	0.302193	0.00106352	0.0188869	0.955209	0.0233668	0.0272055	0.392492
cg08759745	-0.00756685	0.0126832	0.552147	0.0135689	0.00716341	0.061148	-0.0024162	0.0103185	0.815348
cg08759764	0.0362027	0.0257764	0.163334	-0.0181663	0.0145584	0.215068	-0.021958	0.0209705	0.297635
cg08759770	-0.01566	0.0113659	0.171399	-7.77015e-05	0.0064194	0.990367	0.0137287	0.00924679	0.140834
cg08759860	-0.0179014	0.0311537	0.566869	-0.00730868	0.0175955	0.678778	-0.0018594	0.0253453	0.941667
cg08759899	-0.00732927	0.00840851	0.38553	0.00486633	0.00474909	0.308034	0.0038481	0.00684081	0.575045
cg08759924	-0.00463048	0.0111259	0.678181	0.00593557	0.00628384	0.347198	0.0028451	0.00905153	0.753944
cg08759957	0.00486357	0.01963	0.804837	0.00815587	0.0110869	0.463713	0.00054414	0.0159701	0.972889
cg08759960	0.0133981	0.00703195	0.0596703	-0.00514635	0.00397162	0.198094	-0.0122274	0.0057209	0.03506
cg08760004	0.0103338	0.0206525	0.617941	-0.010944	0.0116644	0.350431	-0.00743553	0.016802	0.659075
cg08760019	-0.00381769	0.0239638	0.873752	-0.00275427	0.0135346	0.839168	-0.00849742	0.0194959	0.663899
cg08760067	0.00638898	0.0189907	0.737268	0.00532863	0.0107258	0.620441	0.00356383	0.01545	0.818053
cg08760116	-0.00399752	0.00275809	0.150424	0.0019398	0.00155776	0.216008	0.00075142	0.00224386	0.738433
cg08760147	-0.0214418	0.0197599	0.280532	0.010497	0.0111603	0.349242	0.0117397	0.0160758	0.466967
cg08760211	-0.0187007	0.0242275	0.442044	-0.00784117	0.0136836	0.567934	0.0214325	0.0197105	0.279542
cg08760243	-0.0121277	0.0340247	0.722278	0.0176724	0.019217	0.360026	0.0110286	0.027681	0.691189
cg08760341	-0.00402777	0.00615648	0.514494	0.00103907	0.00347715	0.765704	-0.000821177	0.00500865	0.870107
cg08760395	0.0403853	0.0158739	0.012517	-0.0128787	0.0089655	0.154052	-0.0283171	0.0129143	0.0306957
cg08760398	-0.0137766	0.0179936	0.445732	-0.0019286	0.0101627	0.849881	-0.000227518	0.0146388	0.987631
cg08760431	-0.00135348	0.00397032	0.733909	-0.00104245	0.00224242	0.64305	0.00169404	0.00323008	0.601145
cg08760493	0.0710381	0.0442418	0.111562	-0.0457718	0.0249876	0.0700216	-0.0584005	0.0359932	0.1079
cg08760541	0.0128728	0.0116752	0.272912	-0.00664618	0.00659408	0.315985	-0.00827185	0.00949842	0.385955
cg08760589	-0.00747159	0.0155105	0.631085	-0.00160286	0.00876026	0.8552	0.0026577	0.0126187	0.833624
cg08760633	0.00378956	0.0109501	0.730028	0.00443117	0.00618455	0.475393	0.0035207	0.00890851	0.693549
cg08760643	0.00622665	0.00399953	0.122731	-0.0019587	0.00225892	0.388006	-0.002587	0.00325385	0.428502
cg08760656	0.00422647	0.0114213	0.712144	0.00163084	0.00645072	0.800941	-0.0115758	0.00929191	0.215812
cg08760670	-0.0112587	0.0176258	0.524467	-0.00690184	0.00995499	0.489758	0.0123453	0.0143396	0.391382
cg08760753	-0.0137932	0.0118176	0.245971	0.0148427	0.00667451	0.0284587	0.00903296	0.00961427	0.349765
cg08760796	0.00433687	0.00814191	0.595474	-0.00111609	0.00459851	0.808741	-0.00718413	0.00662391	0.280771
cg08760818	-0.00496853	0.00999735	0.620313	0.00561763	0.00564646	0.322238	-0.000114962	0.00813342	0.988751
cg08760829	0.000205115	0.0129676	0.987412	-0.00818371	0.00732406	0.266567	-0.00914687	0.0105499	0.388055
cg08760843	-0.00718425	0.0233763	0.759244	-0.00152892	0.0132028	0.908046	-0.00600644	0.019018	0.752803
cg08760887	-0.00392745	0.0117678	0.739286	-0.00168711	0.00664642	0.800153	0.00414386	0.00957381	0.666087
cg08761028	0.00273311	0.0366541	0.940713	0.0135156	0.0207021	0.515375	0.00960831	0.0298202	0.747982
cg08761048	0.000194884	0.0253189	0.993874	-0.011006	0.0143	0.443361	0.00252777	0.0205984	0.902582
cg08761055	-0.00759371	0.00874401	0.387271	0.00204139	0.00493857	0.680249	-0.00314854	0.00711375	0.659031
cg08761073	-0.00735958	0.0128646	0.568579	0.00600144	0.00726588	0.410824	0.00977185	0.0104661	0.352771
cg08761102	0.00172117	0.00812471	0.832669	-0.00299289	0.0045888	0.515788	-0.00300053	0.00660991	0.650873
cg08761155	0.0275923	0.0274313	0.316955	-0.00242734	0.0154931	0.875825	-0.0255296	0.0223169	0.255427
cg08761167	-6.70705e-05	0.00956955	0.994422	0.00546875	0.00540483	0.314114	-0.0111969	0.00778537	0.153565
cg08761206	0.0181346	0.0275012	0.511179	-0.00601956	0.0155326	0.699194	0.00348234	0.0223738	0.876634
cg08761208	-0.00995723	0.0164689	0.546836	-0.00262777	0.00930154	0.778149	0.00686161	0.0133984	0.609717
cg08761223	0.00782101	0.0128356	0.543722	-0.00898154	0.00724949	0.218334	-0.0033778	0.0104425	0.747031
cg08761264	0.00450805	0.00457385	0.32675	-0.0008268	0.00258329	0.749607	-0.000932595	0.00372109	0.802629
cg08761308	-0.0129875	0.0268368	0.629505	0.0129668	0.0151573	0.394374	0.0212326	0.0218333	0.333204
cg08761324	-0.00176686	0.0103301	0.864544	-0.00387185	0.00583438	0.508488	0.000232973	0.00840411	0.977941
cg08761339	-0.00494405	0.0253217	0.845602	0.0139978	0.0143016	0.33011	0.0133649	0.0206007	0.51801
cg08761350	-0.0215653	0.0135771	0.115428	-0.000579546	0.0076683	0.93991	0.0096084	0.0110458	0.386496
cg08761396	0.0101154	0.00880509	0.253431	0.00231352	0.00497307	0.642814	-0.0104566	0.00716344	0.147565
cg08761410	-0.00143863	0.00259069	0.579949	0.000133646	0.00146321	0.927411	0.00180482	0.00210767	0.393917
cg08761411	0.00179051	0.0133545	0.893618	0.00978419	0.00754255	0.197608	0.00177932	0.0108646	0.870248
cg08761443	0.00778252	0.015282	0.611714	-0.00260414	0.00863119	0.763511	0.00210008	0.0124328	0.866212
cg08761447	0.00378456	0.00364594	0.301815	-0.00330132	0.00205921	0.11211	-0.00241038	0.00296618	0.418404
cg08761469	-0.0230853	0.0167004	0.170016	0.00339262	0.0094323	0.719859	0.0120138	0.0135867	0.378737
cg08761490	-0.0180448	0.00921254	0.0529876	0.0058092	0.0052032	0.266952	0.0154513	0.00749493	0.0418968
cg08761513	0.0130326	0.0150548	0.388783	-0.00429585	0.00850288	0.614537	-0.00426256	0.0122479	0.72857
cg08761535	0.012084	0.0471065	0.798083	0.00413277	0.0266055	0.876877	0.00584576	0.0383238	0.879078
cg08761565	0.00294061	0.0144597	0.839271	0.0116081	0.00816679	0.15838	0.000287465	0.0117638	0.980554
cg08761605	-0.019307	0.0290118	0.507302	-0.00615841	0.0163857	0.707849	0.0265657	0.0236028	0.263112
cg08761611	-0.0161788	0.0490639	0.742293	0.00020415	0.0277111	0.994137	-0.00971189	0.0399163	0.808276
cg08761618	-0.00434566	0.0203372	0.83124	-0.0011682	0.0114864	0.9192	-0.000602902	0.0165455	0.971006
cg08761643	-0.00671996	0.0107088	0.531781	0.00791266	0.0060483	0.19385	0.00419304	0.00871225	0.631389
cg08761659	-0.00226747	0.0149386	0.879668	-0.00818484	0.00843726	0.334394	0.0116185	0.0121534	0.34143
cg08761682	-0.0176713	0.010543	0.0969013	0.00778466	0.00595462	0.194159	0.00947063	0.0085773	0.272232
cg08761693	-0.00164949	0.00292231	0.573739	-5.47586e-05	0.00165051	0.973601	0.000252273	0.00237746	0.915712
cg08761714	0.0122343	0.0110723	0.271888	-0.00930067	0.00625356	0.140156	-0.00642287	0.00900791	0.477524
cg08761786	-0.00238382	0.0400043	0.952604	-0.0222337	0.0225942	0.327518	-0.00566705	0.0325457	0.862126
cg08761844	-0.000340705	0.00945829	0.971338	-0.00541038	0.005342	0.31365	0.00687226	0.00769486	0.373993
cg08761885	0.00255394	0.0183852	0.889804	0.00421544	0.0103839	0.685658	-0.00412752	0.0149574	0.783167
cg08761895	-0.0493558	0.0143665	0.000868878	0.0253589	0.00811413	0.00233739	0.0289511	0.011688	0.0149614
cg08761896	-0.0199768	0.0176416	0.260245	5.63099e-05	0.00996392	0.995502	0.00628506	0.0143525	0.662417
cg08761909	0.0169125	0.0319726	0.598024	0.00883797	0.018058	0.625636	-0.0164785	0.0260115	0.527877
cg08761921	-0.0224976	0.0296345	0.449573	0.0190534	0.0167374	0.25774	0.0149807	0.0241093	0.535802
cg08761926	-0.00979608	0.0148274	0.510372	0.00371131	0.00837447	0.658619	0.0144774	0.012063	0.232975
cg08761997	0.000547939	0.00324182	0.866128	-3.66482e-05	0.00183097	0.984071	-0.000794872	0.00263741	0.76376
cg08762008	-0.00446435	0.0168346	0.79142	0.0138684	0.00950808	0.147876	-0.007705	0.0136959	0.575006
cg08762120	-0.0562924	0.025746	0.0311629	0.0206667	0.0145412	0.15842	0.0464176	0.0209458	0.029
cg08762150	-0.00454108	0.00860614	0.598931	0.00228171	0.00486071	0.639813	0.0019814	0.00700158	0.777779
cg08762203	0.00482129	0.00789558	0.542857	-0.00380169	0.00445938	0.396008	-0.00335423	0.0064235	0.602723
cg08762229	0.0109781	0.0101222	0.280779	-0.000726952	0.00571697	0.899077	-0.0121751	0.00823499	0.14249
cg08762230	0.0173429	0.0160626	0.282923	0.000724318	0.0090721	0.936527	-0.0197693	0.0130679	0.133544
cg08762237	-0.00407049	0.0146944	0.782356	-0.00305854	0.00829932	0.713273	0.0032358	0.0119547	0.787213
cg08762247	0.040756	0.0374787	0.279508	-0.0242081	0.0211678	0.255564	0.00437578	0.0304911	0.886182
cg08762253	0.0204943	0.0381534	0.592378	-0.0222127	0.0215489	0.305168	-0.00336771	0.03104	0.913824
cg08762290	0.0196025	0.0134876	0.149314	-0.0130848	0.00761771	0.0890135	-0.00379978	0.0109729	0.729869
cg08762333	0.0151105	0.012036	0.212303	-0.00877856	0.00679786	0.199612	-0.0167358	0.00979194	0.0905908
cg08762399	0.0141892	0.0106876	0.187383	-0.00549232	0.00603628	0.365115	-0.00406952	0.00869493	0.6408
cg08762403	0.000794104	0.00882589	0.928491	0.00291887	0.00498482	0.559523	-0.00561806	0.00718036	0.435854
cg08762410	-0.00459335	0.0258023	0.859074	-0.0116256	0.014573	0.426945	0.00130817	0.0209916	0.950436
cg08762424	0.0681545	0.0623592	0.277102	-0.0782775	0.0352202	0.0285471	-0.0583026	0.0507327	0.253266
cg08762432	0.0619134	0.0325781	0.0603117	-0.020957	0.0183999	0.257492	-0.0211197	0.0265041	0.427466
cg08762449	-0.00160968	0.00223613	0.473331	0.00157106	0.00126296	0.216483	0.000114389	0.00181922	0.949992
cg08762472	-0.0439889	0.0185682	0.0197946	-0.00264146	0.0104872	0.801666	0.0418284	0.0151063	0.00672662
cg08762484	0.0137546	0.0165353	0.407527	-0.0121259	0.00933908	0.197194	-0.00221309	0.0134524	0.869667
cg08762534	-0.0179921	0.0291556	0.538597	-0.00516593	0.016467	0.754405	0.0133375	0.0237198	0.575199
cg08762603	0.011409	0.0426099	0.78945	0.00917673	0.0240659	0.703793	-0.029651	0.0346656	0.394446
cg08762628	0.0120067	0.057907	0.836171	0.0102871	0.0327056	0.753782	0.00300582	0.0471107	0.949257
cg08762653	-0.00305495	0.00706346	0.666328	0.00140725	0.00398941	0.725037	-0.00029336	0.00574653	0.95939
cg08762734	0.0208934	0.0179922	0.248362	0.00135673	0.0101619	0.894063	-0.0181597	0.0146377	0.217711
cg08762806	-0.0235536	0.0145433	0.108543	0.00340211	0.00821397	0.679643	0.00884746	0.0118318	0.456389
cg08762819	-0.0221087	0.0282133	0.435148	0.00639426	0.0159347	0.689089	0.020608	0.0229531	0.371477
cg08762919	0.00181896	0.0106447	0.864671	-0.00564957	0.00601207	0.349679	-0.000581372	0.00866006	0.946613
cg08762949	0.00334055	0.00914063	0.715554	0.00372563	0.00516259	0.472222	-0.00912573	0.00743642	0.2227
cg08763019	0.000545904	0.0106825	0.959348	0.00398957	0.0060334	0.510005	-0.00493741	0.00869079	0.571253
cg08763063	0.0103751	0.0383573	0.787356	0.00301702	0.021664	0.889527	0.00322509	0.0312059	0.917897
cg08763102	-0.0252246	0.0300031	0.402544	-0.0162388	0.0169456	0.340274	0.00936298	0.0244092	0.702118
cg08763105	0.0214645	0.0224636	0.341665	-0.00639363	0.0126873	0.615436	-0.00991973	0.0182754	0.588506
cg08763126	0.00415851	0.00492926	0.400926	-0.00312882	0.00278402	0.263823	-0.001838	0.00401023	0.647732
cg08763169	-0.0102975	0.0204958	0.6165	0.00513139	0.011576	0.65854	0.0148952	0.0166745	0.37389
cg08763272	-0.00403379	0.00695963	0.563516	0.000513107	0.00393077	0.89641	-0.00515754	0.00566206	0.364585
cg08763292	0.00660205	0.0128634	0.608936	-0.0132595	0.00726518	0.0710364	-0.000344525	0.0104651	0.973804
cg08763309	0.0202997	0.00971341	0.0392199	-0.0039237	0.00548609	0.476181	-0.015333	0.00790241	0.0552174
cg08763332	0.00551543	0.0104561	0.59905	0.000490865	0.00590556	0.933926	-0.00384001	0.00850664	0.652689
cg08763351	-0.0146584	0.00910888	0.11078	0.00747725	0.00514465	0.149307	0.0101024	0.00741059	0.175933
cg08763388	0.0205832	0.0208268	0.325439	-0.016541	0.0117629	0.162826	-0.0134171	0.0169438	0.430355
cg08763407	0.0220718	0.0480747	0.647169	0.00767726	0.0271524	0.777967	0.000397158	0.0391115	0.991919
cg08763433	0.00133911	0.0038876	0.731241	0.000640641	0.0021957	0.771079	-7.69116e-05	0.00316279	0.980649
cg08763434	-0.00490161	0.0219574	0.823819	0.00500857	0.0124014	0.687188	-0.00683303	0.0178636	0.70291
cg08763452	0.0129448	0.0303314	0.670477	-0.0134344	0.017131	0.434804	0.00338164	0.0246763	0.89128
cg08763461	-0.0145301	0.0240801	0.547633	0.0200616	0.0136003	0.143396	-0.00187069	0.0195905	0.924121
cg08763548	0.0243256	0.0136675	0.0782063	-0.00975201	0.00771935	0.209472	-0.0146537	0.0111193	0.190623
cg08763559	0.0245004	0.0226283	0.281584	0.00507265	0.0127803	0.692296	-0.0243773	0.0184094	0.188524
cg08763577	-0.00236055	0.00262739	0.371153	-0.000316428	0.00148394	0.831586	0.00292553	0.00213753	0.174239
cg08763584	-0.00493897	0.00998213	0.621862	0.00101918	0.00563786	0.856918	0.00687942	0.00812103	0.398997
cg08763617	0.0331532	0.0463576	0.47621	-0.00801289	0.0261826	0.760224	-0.00360035	0.0377146	0.924142
cg08763626	0.00418813	0.019919	0.833902	-0.0122925	0.0112501	0.277223	0.00394992	0.0162052	0.807939
cg08763630	0.000362235	0.0100622	0.971356	0.00197143	0.00568307	0.729414	-0.00577334	0.00818615	0.482323
cg08763666	-0.0125913	0.0166644	0.451714	0.00539592	0.00941198	0.567752	0.0033385	0.0135574	0.806005
cg08763673	0.0332779	0.0601447	0.58132	0.0136239	0.0339695	0.689247	-0.00672271	0.0489312	0.891004
cg08763705	-0.00224464	0.0172467	0.896715	-0.00226833	0.00974083	0.81635	0.00644525	0.0140311	0.646998
cg08763740	-0.0145694	0.015522	0.350229	-0.00776772	0.00876674	0.377763	0.0186327	0.012628	0.143283
cg08763846	0.00548581	0.0186154	0.768853	-0.00143991	0.0105139	0.891349	-0.00226535	0.0151447	0.881403
cg08763847	-0.0277582	0.0220905	0.211898	0.0125515	0.0124766	0.316891	0.0262385	0.0179719	0.147496
cg08763886	0.00410921	0.0190396	0.829573	0.000595346	0.0107535	0.955962	-0.000111081	0.0154898	0.994293
cg08763924	0.00538931	0.0343524	0.87566	-0.00530639	0.0194021	0.785048	-0.0085487	0.0279477	0.760343
cg08763941	-0.000726867	0.00963219	0.940001	0.00136749	0.00544022	0.802057	-0.000118174	0.00783634	0.987999
cg08763984	-0.00790262	0.0128728	0.540702	-0.00682437	0.00727048	0.350223	0.00930161	0.0104727	0.376622
cg08764090	0.00490026	0.0451849	0.913861	-0.0229624	0.0255202	0.370447	-0.0090636	0.0367605	0.805766
cg08764148	-0.0188885	0.021053	0.371818	0.0215666	0.0118906	0.0727768	0.00139435	0.0171278	0.935283
cg08764162	0.000852186	0.037012	0.981677	0.0188229	0.0209042	0.370096	-0.0111143	0.0301114	0.712845
cg08764163	-0.0024234	0.00843585	0.774509	0.00253644	0.00476453	0.595683	0.00184544	0.00686304	0.788575
cg08764172	0.000927223	0.0141304	0.947815	-0.00147922	0.00798078	0.853339	-0.00247422	0.0114959	0.830038
cg08764227	0.0122804	0.0163408	0.454142	0.00583022	0.00922923	0.529046	-0.00670795	0.0132942	0.614989
cg08764265	-0.00448875	0.00549567	0.416035	0.00291603	0.00310393	0.349802	0.000922973	0.00447104	0.83688
cg08764282	-0.0292955	0.0307491	0.343074	0.00217576	0.017367	0.900557	0.0100942	0.0250162	0.687453
cg08764319	0.00539403	0.0241142	0.823467	-0.00416401	0.0136196	0.760453	-0.00999294	0.0196183	0.611638
cg08764421	-0.0121219	0.0227664	0.595622	7.10047e-05	0.0128584	0.995605	0.00643236	0.0185218	0.729121
cg08764451	-0.00758654	0.0135601	0.577113	0.0118561	0.00765866	0.124829	0.0028956	0.0110319	0.793505
cg08764465	0.00783995	0.0294418	0.790578	-0.0175875	0.0166286	0.292807	-0.0171648	0.0239526	0.475316
cg08764509	-0.00431018	0.030122	0.886512	0.0069193	0.0170127	0.685106	0.00183546	0.0245059	0.940448
cg08764522	-0.0283438	0.0190302	0.139591	0.0132321	0.0107482	0.221232	0.022879	0.0154822	0.142677
cg08764562	0.00885904	0.00722789	0.223259	-0.00113409	0.00408228	0.781745	-0.00614376	0.0058803	0.298684
cg08764579	0.0036594	0.00945683	0.699626	-0.00133381	0.00534117	0.803325	-0.00765885	0.00769367	0.321957
cg08764599	0.0146393	0.0418195	0.727046	0.0151392	0.0236195	0.523044	-0.0098128	0.0340225	0.773634
cg08764751	-0.00372386	0.0114448	0.74559	0.0115504	0.00646396	0.077046	0.0040781	0.00931098	0.662359
cg08764758	-0.00288496	0.00496431	0.56248	-0.00173072	0.00280382	0.538487	0.00407335	0.00403875	0.315666
cg08764761	0.000557819	0.0143132	0.968992	0.00297191	0.00808405	0.713945	0.000122093	0.0116446	0.991656
cg08764872	0.0330566	0.0251794	0.192302	-0.0250948	0.0142212	0.0807453	-0.0257635	0.0204848	0.211495
cg08764881	-0.0090717	0.0210133	0.666899	-0.00291698	0.0118682	0.806366	0.00189071	0.0170955	0.912162
cg08764908	-0.0031686	0.0110522	0.774952	0.00526819	0.00624222	0.400746	0.000182254	0.00899158	0.98387
cg08764914	-0.0319033	0.0223988	0.157527	0.0317533	0.0126507	0.0137112	0.0122194	0.0182227	0.504077
cg08764927	-0.020967	0.0306719	0.495848	0.013249	0.0173233	0.446226	0.023187	0.0249533	0.355061
cg08764937	-0.00743067	0.0262976	0.77811	0.00247836	0.0148528	0.867823	-0.0070114	0.0213946	0.743824
cg08764971	0.000991311	0.00766162	0.897317	-0.00300239	0.00432725	0.489429	-0.00403688	0.00623317	0.518729
cg08765080	0.0108772	0.0253402	0.668684	-0.021656	0.014312	0.133463	0.00758381	0.0206157	0.713766
cg08765100	0.00635992	0.0335521	0.850051	0.0146481	0.01895	0.441391	0.0137283	0.0272965	0.61614
cg08765105	0.00951957	0.0077102	0.219905	0.00601771	0.00435469	0.170146	-0.00674815	0.00627269	0.284658
cg08765122	-0.0113439	0.00783381	0.150788	0.00295225	0.0044245	0.50618	-0.00194408	0.00637325	0.760984
cg08765193	0.00192136	0.0148212	0.89712	0.00362624	0.00837092	0.665825	0.00473332	0.0120579	0.695504
cg08765199	0.0100281	0.0101661	0.326353	0.00792179	0.00574175	0.170825	-0.0113493	0.00827068	0.173126
cg08765214	0.00841577	0.0085744	0.328764	-0.00208869	0.00484278	0.667198	-0.00155318	0.00697576	0.824268
cg08765228	0.013292	0.0421322	0.753066	0.0111183	0.023796	0.641369	-0.00481917	0.0342769	0.888478
cg08765264	-0.00585152	0.0163278	0.720831	0.00508611	0.00922186	0.582527	0.00869795	0.0132836	0.514138
cg08765301	-0.00185961	0.0089045	0.835007	-0.00354077	0.00502922	0.483078	0.00505432	0.00724432	0.48702
cg08765317	0.00543026	0.0323437	0.867014	-0.00256501	0.0182676	0.888622	0.0111053	0.0263134	0.67392
cg08765357	-0.0191262	0.0157388	0.2272	-0.00999062	0.00888923	0.2638	0.0190058	0.0128044	0.140936
cg08765490	0.00658496	0.00473945	0.167862	0.00224813	0.00267682	0.403036	-0.00242414	0.00385581	0.53101
cg08765529	0.0169534	0.0368795	0.646751	-0.00256674	0.0208294	0.90218	-0.00279496	0.0300035	0.925971
cg08765533	-0.0220508	0.0272244	0.419923	0.00179625	0.0153762	0.907242	0.0105707	0.0221486	0.634236
cg08765573	-0.01286	0.0346495	0.711331	0.0112826	0.0195699	0.56558	0.0125568	0.0281894	0.656981
cg08765585	-0.0162388	0.0129463	0.212712	0.0105644	0.00731203	0.151704	0.00872999	0.0105326	0.4092
cg08765597	-0.00634867	0.0219714	0.773229	0.00461239	0.0124093	0.710928	0.00401381	0.0178749	0.822797
cg08765631	0.00526747	0.0395874	0.894419	-0.00095469	0.0223588	0.966029	0.00535914	0.0322066	0.868186
cg08765638	0.010886	0.00762353	0.156486	-0.00311769	0.00430573	0.470742	-0.0117269	0.00620217	0.0616093
cg08765662	0.0205956	0.0133588	0.126364	0.00384062	0.00754501	0.611877	-0.00909633	0.0108682	0.404646
cg08765764	0.00343026	0.0111306	0.758597	-0.0021027	0.00628651	0.738734	-0.0041685	0.00905538	0.646296
cg08765811	-0.0167947	0.0231909	0.470673	0.0128265	0.0130981	0.329861	0.000398625	0.0188671	0.983186
cg08765836	-0.0102258	0.0085735	0.235858	0.00321123	0.00484228	0.508781	0.00560527	0.00697503	0.423562
cg08765902	-0.0194662	0.0262806	0.460644	0.00202073	0.0148432	0.891991	0.0122602	0.0213808	0.567673
cg08765910	-0.00408022	0.0116059	0.725919	0.000592765	0.00655494	0.92813	0.00560327	0.00944203	0.554254
cg08765940	0.00886453	0.0272208	0.745381	0.00257431	0.0153742	0.867366	-0.00961011	0.0221457	0.665279
cg08765991	0.0109413	0.0098139	0.267631	-0.00978436	0.00554285	0.0806413	-0.00746316	0.00798417	0.352217
cg08766137	0.015251	0.0117099	0.195831	-0.00245647	0.00661368	0.711125	-0.0127038	0.00952665	0.185458
cg08766149	0.00225426	0.0114221	0.843955	-0.00844723	0.00645113	0.193454	0.00388733	0.0092925	0.676622
cg08766184	0.00683866	0.00996861	0.494321	-0.00551475	0.00563022	0.329749	-0.00117705	0.00811003	0.884902
cg08766211	0.0135065	0.0342032	0.693782	-0.017039	0.0193178	0.379915	0.00279488	0.0278262	0.9202
cg08766234	0.024805	0.0157069	0.117502	-0.00129153	0.00887116	0.884546	-0.0271889	0.0127784	0.0358694
cg08766256	0.0179616	0.0267879	0.504107	-0.030171	0.0151297	0.0489123	-0.00968737	0.0217934	0.657655
cg08766335	-0.00314586	0.00863777	0.716495	0.00227687	0.00487857	0.641745	0.00485306	0.00702732	0.49145
cg08766380	-0.0325017	0.027095	0.233209	0.0122283	0.0153032	0.426181	0.0232276	0.0220434	0.2946
cg08766469	0.00161086	0.00408493	0.694186	-0.000524343	0.00230715	0.820688	-0.00254706	0.00332332	0.445269
cg08766476	0.00855033	0.0395636	0.829347	-0.0180914	0.0223454	0.420117	-0.0138137	0.0321873	0.668743
cg08766503	0.00923478	0.004984	0.066908	-0.00222782	0.00281494	0.430607	-0.012073	0.00405477	0.00366202
cg08766508	0.0290825	0.0315743	0.35927	-0.00728485	0.017833	0.683795	-0.0466375	0.0256875	0.0724936
cg08766581	-0.0242387	0.016222	0.13834	0.00425251	0.00916211	0.643576	0.00999318	0.0131975	0.450746
cg08766627	0.0199792	0.00964048	0.0408512	-0.00408914	0.0054449	0.45445	-0.00660166	0.00784308	0.401995
cg08766645	-0.00236123	0.0219048	0.914379	0.00776158	0.0123717	0.531879	-0.0068483	0.0178208	0.701598
cg08766656	-0.0404358	0.0118564	0.000943217	0.0158878	0.00669642	0.0196166	0.0319998	0.00964583	0.00127544
cg08766678	-0.0214344	0.0216924	0.325535	0.00692529	0.0122518	0.573197	0.0233946	0.017648	0.188047
cg08766699	-0.00559614	0.010548	0.596936	-0.00267987	0.00595744	0.653822	0.00154539	0.00858136	0.857456
cg08766742	0.001255	0.00252719	0.620584	-0.000254743	0.00142735	0.85872	0.000949571	0.00205602	0.645213
cg08766743	-0.00633251	0.0163847	0.699972	-0.00338543	0.009254	0.715278	0.00569936	0.0133299	0.669908
cg08766751	-0.00242464	0.0103652	0.815535	0.00974588	0.00585422	0.0991548	-0.0016326	0.00843269	0.846887
cg08766762	-0.00940918	0.0152153	0.537745	0.0038214	0.00859355	0.65753	0.00675053	0.0123785	0.586758
cg08766763	-0.00924847	0.0225791	0.682991	0.00133676	0.0127526	0.916731	0.0127472	0.0183694	0.489364
cg08766770	0.00487661	0.0245368	0.842872	-0.00899223	0.0138582	0.517939	-0.0103742	0.0199621	0.604447
cg08766812	0.0100154	0.0371951	0.788292	0.0112899	0.0210076	0.592196	0.0051982	0.0302604	0.863963
cg08766836	0.0192753	0.0323757	0.552974	-0.00225397	0.0182856	0.90215	-0.00152913	0.0263395	0.953823
cg08766869	0.00514589	0.012101	0.671591	-0.00794841	0.00683459	0.247667	-0.00302075	0.00984486	0.75962
cg08766915	-0.00592437	0.0050656	0.245026	0.00140866	0.00286102	0.623565	0.00248009	0.00412115	0.5487
cg08766916	-0.0312791	0.0155371	0.0468376	0.0106073	0.00877528	0.229661	0.0225538	0.0126403	0.0774737
cg08766923	0.0420358	0.0529656	0.429321	-0.0144223	0.0299148	0.6308	-0.0180029	0.0430906	0.677014
cg08767025	-0.0100321	0.0189821	0.598344	0.00425097	0.010721	0.692591	0.00983797	0.015443	0.525577
cg08767027	0.00752342	0.00423039	0.0784359	-0.00155782	0.00238931	0.51593	-0.00486161	0.00344167	0.160949
cg08767044	0.00164482	0.0444946	0.970587	-0.00746328	0.0251303	0.767108	-0.0211322	0.0361989	0.56071
cg08767093	-0.0098462	0.0115196	0.394781	0.011671	0.00650619	0.0759233	0.00994642	0.00937181	0.291157
cg08767112	-0.0551834	0.0390326	0.160596	-0.0177512	0.0220454	0.422647	-0.00407146	0.0317552	0.898242
cg08767171	0.0345423	0.0319329	0.282033	-0.0325401	0.0180355	0.0742686	-0.0335555	0.0259792	0.199524
cg08767182	0.00874315	0.0151076	0.564102	0.000596906	0.0085327	0.944372	-0.00605149	0.0122909	0.623569
cg08767260	0.00233938	0.00297052	0.432872	-0.00133488	0.00167774	0.428162	-0.000480322	0.00241669	0.842868
cg08767286	-0.0118835	0.0134077	0.377614	0.00202272	0.00757258	0.789945	0.00384413	0.0109079	0.725282
cg08767396	-0.00349588	0.016117	0.828732	-0.00296654	0.00910281	0.7452	0.00345028	0.0131121	0.792997
cg08767406	0.000841927	0.00346125	0.808325	0.000169158	0.0019549	0.931221	0.000852269	0.00281592	0.76279
cg08767412	0.00194356	0.0289526	0.946616	0.0130529	0.0163523	0.426665	0.00152531	0.0235546	0.9485
cg08767538	-0.033494	0.0225564	0.14078	0.0145236	0.0127398	0.257057	0.039119	0.0183509	0.0355305
cg08767627	-0.0255701	0.0351337	0.468475	0.00843506	0.0198434	0.671709	0.0274532	0.0285833	0.339186
cg08767650	-0.0133609	0.0239619	0.578395	0.00498325	0.0135336	0.713507	-0.00331421	0.0194943	0.865354
cg08767686	0.0284281	0.0439189	0.51896	-0.0347413	0.0248052	0.164503	-0.0604352	0.0357305	0.0939351
cg08767708	0.0115971	0.00860388	0.180802	-0.00711024	0.00485943	0.146617	-0.0126184	0.00699975	0.0745092
cg08767710	0.00347525	0.00407489	0.395825	-0.00238643	0.00230148	0.302328	-0.00307283	0.00331516	0.356253
cg08767712	0.000537473	0.00911592	0.953104	0.00844768	0.00514863	0.104052	-0.00126105	0.00741632	0.865332
cg08767715	-0.0105311	0.0173576	0.545443	0.0228806	0.00980349	0.0216418	0.0126649	0.0141214	0.371991
cg08767743	0.00619644	0.00829659	0.456932	-0.00933297	0.00468587	0.0491841	-0.00228609	0.00674975	0.735565
cg08767820	0.0561661	0.0374712	0.13711	-0.0171246	0.0211635	0.420386	-0.0371284	0.0304849	0.226176
cg08767838	0.0545529	0.0202627	0.00834709	-0.0221201	0.0114443	0.0561415	-0.0297427	0.0164849	0.0742652
cg08767875	-0.0110471	0.0104628	0.293637	-0.00051027	0.00590936	0.931365	0.00885637	0.00851211	0.300694
cg08767884	-0.00762522	0.0314138	0.808718	0.0218769	0.0177424	0.220514	0.00844082	0.0255569	0.741897
cg08767895	-0.00723404	0.00776821	0.35402	0.00465102	0.00438745	0.291716	0.00752516	0.00631988	0.236643
cg08767938	-0.0201888	0.028825	0.485343	-0.00547468	0.0162802	0.737381	0.0192311	0.0234508	0.41417
cg08768048	0.00395136	0.0191733	0.837151	0.00813891	0.010829	0.454103	0.00121927	0.0155986	0.937856
cg08768186	-0.00705376	0.0437639	0.872285	0.0157433	0.0247176	0.525659	0.00864202	0.0356044	0.808727
cg08768199	-0.0156094	0.0128496	0.227369	0.00832974	0.00725737	0.25386	0.0167615	0.0104538	0.11207
cg08768218	-0.0201294	0.0404143	0.619546	0.00144198	0.0228258	0.949757	0.012502	0.0328793	0.704591
cg08768385	0.0426596	0.022224	0.0578263	-0.0223256	0.012552	0.0783983	-0.0206983	0.0180805	0.255085
cg08768395	-0.0113474	0.021496	0.598772	-0.000699336	0.0121408	0.954183	0.00534001	0.0174882	0.760748
cg08768421	-0.00304652	0.0086698	0.726047	-0.000358278	0.00489666	0.941822	-0.0012679	0.00705338	0.857714
cg08768435	0.0120325	0.0120545	0.320651	-0.0147138	0.00680832	0.0331206	-0.00128782	0.00980702	0.895795
cg08768439	0.00271014	0.00206131	0.191656	-0.00348511	0.00116422	0.00349048	-0.00230609	0.00167699	0.172226
cg08768472	-0.0171518	0.0599483	0.775398	0.0230672	0.0338585	0.497301	-0.0114323	0.0487714	0.815159
cg08768473	0.0894759	0.0470625	0.0602119	-0.069042	0.0265807	0.0108384	-0.0696377	0.0382881	0.0719984
cg08768517	-0.00197246	0.0226417	0.930757	-0.0109323	0.0127879	0.394695	0.000792857	0.0184203	0.965755
cg08768569	0.00359331	0.00626925	0.567846	-0.00206336	0.00354084	0.561412	-0.00116012	0.00510039	0.820542
cg08768621	0.00274432	0.00673086	0.684368	-0.00134469	0.00380156	0.724307	0.00545903	0.00547594	0.321262
cg08768633	-0.0034658	0.0148831	0.81635	0.0149865	0.00840593	0.077707	0.0104619	0.0121083	0.389683
cg08768753	0.0153381	0.0170796	0.371368	-0.0151771	0.00964651	0.118865	-0.0093535	0.0138953	0.502441
cg08768834	-0.00499931	0.0238502	0.834405	0.00257373	0.0134705	0.848871	0.00190683	0.0194035	0.921917
cg08768844	-0.00810893	0.0116905	0.489551	0.00506899	0.00660272	0.444504	0.00162869	0.00951086	0.864384
cg08768852	-0.0021083	0.00721253	0.770667	0.00175756	0.0040736	0.667088	0.00366731	0.0058678	0.533431
cg08768873	-0.00166082	0.0208536	0.936685	-0.00719301	0.011778	0.542803	0.00704783	0.0169656	0.678744
cg08768904	-0.000831962	0.015941	0.958484	0.00172639	0.00900341	0.848336	0.00629792	0.0129689	0.628323
cg08768920	-0.00109186	0.0147557	0.941164	-0.00489839	0.00833396	0.558044	-0.00107605	0.0120046	0.928759
cg08768992	-0.00335873	0.0086988	0.700249	4.57415e-06	0.00491304	0.999259	0.00220985	0.00707697	0.755507
cg08769026	0.00985406	0.0267202	0.713082	0.000977625	0.0150914	0.948481	-0.00651302	0.0217384	0.76511
cg08769034	-0.00809522	0.0243374	0.740128	0.0108394	0.0137456	0.432268	0.00828463	0.0197998	0.676556
cg08769044	0.00328753	0.0103282	0.75093	-0.000854338	0.00583332	0.883861	-0.00315048	0.00840258	0.708514
cg08769073	-0.00833128	0.0104679	0.42802	0.00649552	0.00591222	0.274608	0.00274728	0.00851623	0.74769
cg08769096	-0.0146218	0.0103972	0.162794	0.00175165	0.0058723	0.766113	0.0104366	0.00845873	0.220218
cg08769137	-0.0123947	0.0487579	0.799867	-0.00814897	0.0275382	0.767921	-0.00894437	0.0396673	0.822072
cg08769156	-0.00682799	0.00960258	0.478737	0.00374661	0.00542349	0.491317	0.00784181	0.00781224	0.317954
cg08769162	-0.00118865	0.0250066	0.962185	-0.00136767	0.0141236	0.923055	-0.0171065	0.0203443	0.402479
cg08769189	0.00966836	0.0507205	0.849217	0.00533326	0.0286467	0.852693	0.00684226	0.041264	0.868643
cg08769199	0.0289489	0.0220547	0.192385	-0.016608	0.0124564	0.185527	-0.0151187	0.0179427	0.401499
cg08769276	-0.00167784	0.00270952	0.537194	0.000242686	0.00153032	0.874322	0.000496275	0.00220434	0.822343
cg08769300	0.00276338	0.00452641	0.542943	-0.00161933	0.0025565	0.527936	0.003503	0.0036825	0.343814
cg08769330	-0.0150955	0.0101558	0.140388	0.0146995	0.00573598	0.011908	0.000930382	0.00826236	0.910574
cg08769356	0.00104152	0.00277415	0.708147	-0.000501157	0.00156683	0.749759	-7.54174e-05	0.00225693	0.973411
cg08769368	-0.0217246	0.0341334	0.525958	0.00914683	0.0192784	0.636227	0.00580702	0.0277694	0.834792
cg08769370	0.00517859	0.00481299	0.284587	4.41458e-05	0.00271836	0.987076	-0.00197094	0.00391564	0.615848
cg08769371	-0.010524	0.0159	0.509599	0.00377052	0.00898025	0.675501	0.0168882	0.0129356	0.194758
cg08769451	-0.0172739	0.00804775	0.034308	0.00505359	0.00454533	0.268936	0.0127501	0.0065473	0.0543512
cg08769464	0.0357114	0.0295686	0.230051	-0.0432754	0.0167002	0.0110208	-0.0350993	0.0240557	0.14774
cg08769507	0.00898618	0.0138194	0.517045	0.000517632	0.00780511	0.947258	-0.00579767	0.0112428	0.607241
cg08769519	0.0467671	0.0251137	0.0655687	-0.0250259	0.0141841	0.0807871	-0.0352096	0.0204314	0.0879871
cg08769559	0.00615889	0.0069807	0.379787	-0.0041529	0.00394266	0.294783	-0.00421387	0.00567919	0.459872
cg08769634	0.0290216	0.0260663	0.268271	-0.0227041	0.0147221	0.126255	-0.0181275	0.0212064	0.394741
cg08769648	0.0134045	0.0197336	0.498566	0.00322373	0.0111454	0.773007	0.00636565	0.0160544	0.692594
cg08769701	0.00226209	0.00906827	0.803533	0.00490138	0.00512172	0.340932	0.00128028	0.00737755	0.862587
cg08769781	0.00512415	0.00565388	0.366996	-0.00139246	0.00319329	0.663754	-0.00412263	0.00459976	0.372305
cg08769816	0.0142167	0.0166694	0.395815	-0.0134046	0.00941482	0.157687	-0.00380901	0.0135615	0.779403
cg08769844	0.00579134	0.00648276	0.373861	-0.00275648	0.00366144	0.45335	0.000546459	0.0052741	0.917689
cg08769852	0.00259156	0.00398721	0.517233	-0.00340317	0.00225196	0.133953	-0.000256437	0.00324382	0.937151
cg08769918	0.029337	0.0240377	0.22522	-0.0175417	0.0135764	0.199371	-0.0111885	0.019556	0.568546
cg08769966	0.00240633	0.00426949	0.574307	-0.000347797	0.00241139	0.885614	-0.00114843	0.00347347	0.741631
cg08770004	-0.021942	0.0217045	0.314534	0.0184662	0.0122586	0.135185	0.0229867	0.0176579	0.196044
cg08770034	0.00658241	0.0255339	0.797109	-0.01062	0.0144214	0.463242	0.0100664	0.0207732	0.629051
cg08770205	-0.00818603	0.00962623	0.397182	0.00610413	0.00543685	0.264294	0.00359797	0.00783148	0.646947
cg08770263	-0.0079881	0.0320234	0.803538	-0.0100229	0.0180867	0.580732	-0.00349869	0.0260529	0.893447
cg08770311	-0.0132149	0.0282313	0.640757	0.0123957	0.0159449	0.438791	3.16266e-05	0.0229678	0.998904
cg08770324	-0.0097	0.0270153	0.720325	0.00847423	0.0152581	0.579892	0.0106757	0.0219784	0.628238
cg08770379	-0.00844527	0.00733377	0.252304	0.00181291	0.00414208	0.66258	0.00290668	0.00596644	0.627225
cg08770386	0.0140261	0.0143796	0.331754	0.00123467	0.00812151	0.87948	-0.0212565	0.0116986	0.0722717
cg08770438	-0.0317759	0.0303496	0.297677	0.0121435	0.0171413	0.480356	0.00994053	0.0246911	0.688123
cg08770506	0.00699491	0.00658116	0.290453	0.00057954	0.00371701	0.87642	-0.000275406	0.00535415	0.959081
cg08770523	0.000308268	0.00269705	0.909235	0.00180841	0.00152328	0.238026	0.000310231	0.0021942	0.887855
cg08770536	0.00633171	0.0124651	0.612627	0.00253319	0.00704025	0.71976	-0.00113733	0.0101411	0.910933
cg08770544	-0.00864299	0.0232018	0.710315	-0.00352884	0.0131043	0.788273	0.00800112	0.018876	0.672584
cg08770571	-0.0546411	0.0261507	0.0392553	0.0161229	0.0147698	0.277679	0.031569	0.0212751	0.141058
cg08770580	0.0043163	0.00743241	0.562749	4.73285e-05	0.00419779	0.991027	0.00068488	0.00604669	0.910052
cg08770590	0.000491098	0.00185521	0.791787	0.000588915	0.00104781	0.575371	-0.000201437	0.00150932	0.894101
cg08770647	0.0288775	0.0289683	0.321285	-0.000594127	0.0163612	0.971106	-0.00776247	0.0235674	0.742576
cg08770676	-0.0180385	0.021672	0.40724	0.0028791	0.0122402	0.814532	0.00347118	0.0176314	0.844333
cg08770685	-0.00585806	0.0396674	0.882899	-0.00412922	0.022404	0.854153	-0.0154282	0.0322717	0.633663
cg08770734	0.00959139	0.00990994	0.335499	0.001237	0.00559709	0.825547	-0.00701223	0.0080623	0.386559
cg08770755	-0.00155531	0.015061	0.917962	0.00706748	0.00850637	0.40808	0.00656067	0.012253	0.593562
cg08770757	-0.013596	0.0160702	0.399595	-0.00535855	0.00907639	0.556293	0.017324	0.013074	0.188229
cg08770761	0.0175227	0.0160853	0.278666	-0.00143933	0.00908491	0.874443	-0.0217679	0.0130863	0.099425
cg08770771	0.0120858	0.014627	0.41066	-0.00540932	0.00826127	0.514143	-0.0105964	0.0118999	0.375398
cg08770869	0.0045127	0.00287915	0.120251	-0.00200855	0.00162613	0.219719	-0.00327186	0.00234235	0.16562
cg08770870	0.00909542	0.0382801	0.812686	-0.0256347	0.0216204	0.238618	-0.004428	0.031143	0.887228
cg08770935	0.00359825	0.0260837	0.890563	0.00720914	0.0147319	0.625684	0.0031361	0.0212205	0.882815
cg08770949	0.00736595	0.0142598	0.606632	0.00120167	0.00805388	0.881699	0.00319986	0.0116012	0.783265
cg08770961	0.0134335	0.0295344	0.650228	0.0101461	0.0166809	0.544429	-0.0158821	0.0240279	0.510171
cg08770998	0.00571211	0.00828312	0.49207	-0.0028669	0.00467827	0.54142	-0.00217235	0.00673879	0.747863
cg08771019	-0.0045593	0.0174815	0.794789	-0.000498665	0.00987349	0.959822	0.00391458	0.0142222	0.783708
cg08771073	0.000606401	0.00912719	0.947164	0.000444664	0.005155	0.931437	0.000278962	0.00742549	0.970108
cg08771076	-0.0136824	0.0442032	0.757573	-0.0129003	0.0249658	0.606517	-0.00533497	0.0359618	0.882371
cg08771084	-0.00888572	0.0155354	0.568655	0.012117	0.00877432	0.170432	0.00702675	0.0126389	0.579505
cg08771114	-0.00343576	0.0122256	0.77928	0.00940603	0.00690498	0.176254	-0.00380605	0.00994625	0.702799
cg08771171	0.0222281	0.0453006	0.62475	0.0102404	0.0255856	0.689851	-0.0109486	0.0368547	0.767038
cg08771246	0.0106703	0.013955	0.446334	0.00356563	0.00788173	0.651987	-0.0013691	0.0113532	0.904262
cg08771268	-0.00247749	0.0107013	0.817399	0.00227193	0.00604405	0.707807	0.000364355	0.00870613	0.966703
cg08771353	-0.00731622	0.00784383	0.353249	-0.00334707	0.00443016	0.45175	0.0053087	0.0063814	0.407487
cg08771382	-0.00480557	0.0119837	0.689288	0.00783372	0.00676837	0.249921	0.00713811	0.00974946	0.465822
cg08771429	-0.00129466	0.00271067	0.633986	0.000120805	0.00153097	0.937267	0.00313931	0.00220528	0.157756
cg08771528	0.00452651	0.029725	0.87928	-0.00247113	0.0167886	0.883283	-0.00633878	0.024183	0.793781
cg08771567	-0.0194995	0.0286939	0.498378	0.029045	0.0162062	0.0761843	0.016346	0.0233441	0.48545
cg08771569	-0.0263502	0.0392239	0.503298	-0.00602218	0.0221535	0.786317	0.0150282	0.0319109	0.638727
cg08771678	0.0114343	0.0260502	0.661675	-0.0167876	0.014713	0.256651	0.00982013	0.0211933	0.644134
cg08771694	-0.0201383	0.016447	0.223722	0.00958419	0.00928916	0.304724	0.0168548	0.0133805	0.210788
cg08771706	0.00518738	0.0151181	0.73224	0.00667297	0.00853861	0.436389	0.000823864	0.0122994	0.946731
cg08771722	-0.038466	0.0282105	0.175837	0.00657597	0.0159331	0.680711	0.0228879	0.0229508	0.321094
cg08771731	-0.00106574	0.0037206	0.775142	-0.00276935	0.00210138	0.190617	-0.000727467	0.00302692	0.810574
cg08771814	-0.0396185	0.0348089	0.257824	0.0185892	0.0196599	0.346709	0.0333191	0.028319	0.242221
cg08771861	-0.0235051	0.0230471	0.310299	-0.000664648	0.0130169	0.959381	0.0126447	0.0187501	0.501658
cg08771884	0.00439395	0.0490152	0.928753	0.0111975	0.0276836	0.68674	0.0114224	0.0398767	0.775143
cg08771923	-0.00912061	0.0127566	0.476327	-0.00210562	0.00720488	0.770714	0.0164659	0.0103782	0.115829
cg08772003	-0.016595	0.0218231	0.448823	0.0169179	0.0123256	0.173015	0.00463096	0.0177544	0.794767
cg08772015	0.00361581	0.0149591	0.809507	0.0114122	0.00844882	0.179888	-0.00121463	0.0121701	0.920703
cg08772028	0.0146929	0.038256	0.70176	-0.0166868	0.0216068	0.441799	-0.033714	0.0311234	0.281362
cg08772084	0.00111304	0.00225269	0.622347	-0.0016468	0.00127231	0.198591	0.000198863	0.00183269	0.913814
cg08772089	-0.0235521	0.0198753	0.238887	-0.00299517	0.0112255	0.790169	0.00530562	0.0161697	0.74352
cg08772106	-0.0413452	0.0148045	0.00628536	0.0189838	0.00836154	0.0253744	0.0340946	0.0120443	0.00563503
cg08772127	0.018396	0.0162207	0.259515	-0.00467443	0.00916138	0.611036	-0.00745801	0.0131965	0.573262
cg08772163	-0.0163628	0.0323655	0.614298	0.00626897	0.0182799	0.732375	0.00614992	0.0263312	0.815813
cg08772183	0.00247861	0.00760992	0.745339	0.00376043	0.00429804	0.383759	-0.00291878	0.0061911	0.638369
cg08772194	0.0202009	0.00634447	0.00194746	-0.0136059	0.00358333	0.000253943	-0.0156618	0.00516159	0.003087
cg08772206	0.0206325	0.0131248	0.11917	0.00166058	0.00741285	0.823214	-0.0174302	0.0106778	0.10581
cg08772232	-0.000274815	0.0287134	0.992383	0.00877479	0.0162172	0.589681	-0.0225348	0.02336	0.337082
cg08772265	-0.00400293	0.00298763	0.183398	0.00276259	0.0016874	0.104798	0.00231593	0.0024306	0.343025
cg08772345	0.00297771	0.00377516	0.432154	-0.00128187	0.00213219	0.549096	-0.00267985	0.00307131	0.385044
cg08772387	0.0204961	0.0194143	0.293691	-0.00778914	0.0109651	0.479171	0.00322544	0.0157947	0.838612
cg08772528	-0.0104922	0.0153716	0.496488	0.0106278	0.00868179	0.223832	0.0120375	0.0125056	0.338136
cg08772548	0.013318	0.0112763	0.240436	0.0028231	0.0063688	0.658548	-0.013794	0.00917391	0.135896
cg08772567	0.0394742	0.0266062	0.141111	0.00556822	0.015027	0.711775	-0.0117666	0.0216456	0.58795
cg08772587	0.0175708	0.0193488	0.36605	0.00905495	0.0109281	0.409348	-0.00415568	0.0157413	0.792336
cg08772588	0.0122843	0.0362789	0.735629	0.00868997	0.0204901	0.672419	0.00563164	0.0295149	0.849072
cg08772593	-0.019908	0.018608	0.287311	0.00550526	0.0105097	0.601583	0.0143985	0.0151387	0.343891
cg08772602	-0.000442557	0.00947775	0.962852	-0.00090515	0.00535299	0.866072	-0.00415915	0.00771069	0.590834
cg08772684	0.0493364	0.0431236	0.255382	-0.0558394	0.024356	0.024007	-0.0458131	0.0350835	0.194667
cg08772697	0.000477689	0.0121021	0.968595	0.00375527	0.00683519	0.583979	0.00319448	0.00984572	0.746286
cg08772714	0.00627133	0.00755578	0.408554	-0.00508539	0.00426747	0.236271	0.00179756	0.00614705	0.770579
cg08772754	-0.00569285	0.0134979	0.674125	-0.000397385	0.00762354	0.958534	0.00471099	0.0109813	0.668864
cg08772789	-0.00398652	0.0211985	0.851221	0.00752534	0.0119728	0.531116	0.00906684	0.0172462	0.600264
cg08772796	0.00536174	0.031551	0.865409	-0.00699628	0.0178199	0.695459	-0.00938908	0.0256685	0.715316
cg08772837	-0.0400083	0.0286216	0.165317	0.000751521	0.0161653	0.963015	0.0248512	0.0232853	0.28848
cg08772854	0.0272877	0.0216154	0.209794	-0.0160881	0.0122083	0.190642	-0.00292998	0.0175854	0.868016
cg08772897	0.00785748	0.00876203	0.372042	-0.00612092	0.00494875	0.219095	-0.00642838	0.00712841	0.369376
cg08772927	0.0109398	0.0109488	0.320167	-0.000173373	0.00618382	0.97769	-0.00612598	0.00890746	0.493244
cg08772942	-0.0394388	0.029832	0.189236	0.0200511	0.016849	0.236902	0.0475877	0.02427	0.052746
cg08773007	-0.0317231	0.0202589	0.120598	0.0114927	0.0114421	0.31765	0.0263012	0.0164817	0.113759
cg08773029	-0.00106361	0.00270887	0.695439	-0.000156889	0.00152996	0.918534	0.000197856	0.00220382	0.928646
cg08773073	-0.000913249	0.00358059	0.799215	-0.000920453	0.0020223	0.650007	-0.000893841	0.00291301	0.759613
cg08773078	0.00783709	0.01312	0.551659	0.00107506	0.00741013	0.884946	-0.00141696	0.0106739	0.894663
cg08773106	-0.00880882	0.00981079	0.371455	0.00826129	0.00554109	0.139196	0.0104537	0.00798164	0.193351
cg08773212	-0.013212	0.0211891	0.534386	0.00373108	0.0119675	0.75588	0.0181098	0.0172386	0.296054
cg08773226	0.0243774	0.015118	0.110074	0.00254489	0.00853855	0.766298	-0.0243723	0.0122993	0.0503261
cg08773290	0.00029393	0.00646108	0.963807	0.00360866	0.00364919	0.32515	-0.0108268	0.00525646	0.0420768
cg08773308	-0.0162232	0.0256597	0.528699	0.00515645	0.0144925	0.722754	0.0048054	0.0208756	0.818423
cg08773314	-0.0146749	0.0200298	0.465517	0.0140149	0.0113127	0.218355	-0.000778764	0.0162953	0.96198
cg08773462	-0.00670497	0.0459769	0.884352	-0.0199709	0.0259676	0.443701	-0.0111172	0.0374048	0.766933
cg08773466	-0.0271912	0.0284326	0.341253	0.0242596	0.0160586	0.134084	0.00715566	0.0231315	0.757714
cg08773482	-0.00434939	0.0189759	0.819187	0.0174208	0.0107175	0.107278	0.00804927	0.015438	0.603269
cg08773573	-0.0136213	0.0128713	0.292533	0.000275146	0.00726962	0.969885	0.0183178	0.0104715	0.0833703
cg08773625	-0.0139411	0.0269518	0.60614	-1.12817e-05	0.0152223	0.99941	0.00653783	0.0219269	0.766208
cg08773640	0.0148373	0.0121321	0.22427	0.00190628	0.00685214	0.781443	-0.0184448	0.00987014	0.064645
cg08773670	0.0177997	0.0214854	0.409426	-0.00954949	0.0121348	0.433211	-0.00027024	0.0174796	0.987696
cg08773689	0.00616025	0.00998587	0.538733	3.75095e-05	0.00563997	0.994707	-0.00122898	0.00812407	0.880068
cg08773757	-0.0265085	0.0224819	0.241212	0.00870778	0.0126977	0.494473	0.0132727	0.0182903	0.469771
cg08773836	-0.0056672	0.00839414	0.501178	0.00422238	0.00474097	0.375317	0.00437358	0.00682911	0.523387
cg08773844	0.00336237	0.0034582	0.3333	-0.000566975	0.00195318	0.772213	-0.00254875	0.00281344	0.367201
cg08773876	0.00705606	0.00601679	0.243748	0.00318459	0.00339825	0.350998	-0.00479318	0.004895	0.329893
cg08773882	0.00122813	0.00673593	0.855704	0.00452433	0.00380442	0.237223	-0.00361682	0.00548006	0.510805
cg08773897	-0.0125875	0.0132757	0.345378	0.0026447	0.00749803	0.725057	0.00780253	0.0108005	0.471755
cg08773955	0.0195745	0.0242483	0.421476	-0.0193614	0.0136953	0.160613	-0.0151497	0.0197274	0.444361
cg08773963	-0.0032661	0.0101538	0.748393	0.00701732	0.00573481	0.224023	0.00283176	0.00826068	0.732483
cg08773976	0.0087738	0.0138839	0.528896	0.00699619	0.00784154	0.374473	-0.0109793	0.0112953	0.333434
cg08774009	-0.0219073	0.032706	0.504543	-0.00341625	0.0184722	0.853658	0.00629238	0.0266082	0.813551
cg08774053	0.00406458	0.00897038	0.65147	0.00202161	0.00506643	0.690746	0.00012755	0.00729791	0.986091
cg08774064	0.0237134	0.0265169	0.373365	-0.0192782	0.0149766	0.20105	-0.0151724	0.021573	0.483534
cg08774089	-0.0138357	0.0144691	0.341311	0.00353011	0.00817207	0.66671	0.00063588	0.0117714	0.95703
cg08774104	-0.0142458	0.0313585	0.650626	-0.0151409	0.0177111	0.394702	0.0274088	0.0255119	0.285303
cg08774207	-0.00266005	0.0164788	0.872093	0.00269624	0.00930716	0.772662	0.00459172	0.0134065	0.732707
cg08774231	0.00957408	0.00490502	0.053805	-0.00265345	0.00277033	0.340516	-0.00638331	0.00399051	0.112901
cg08774254	-0.00698323	0.00470379	0.14086	0.00548286	0.00265668	0.0416793	-0.000714295	0.0038268	0.852316
cg08774267	-0.012062	0.0130732	0.358456	0.00450374	0.00738369	0.543301	-0.00788034	0.0106358	0.46051
cg08774280	-0.0139444	0.0432647	0.747909	-0.00956926	0.0244357	0.696197	-0.0172246	0.0351983	0.625681
cg08774350	0.0028599	0.00850782	0.737477	0.00656279	0.00480518	0.175136	-0.000667963	0.0069216	0.923317
cg08774368	-0.00800909	0.00442159	0.0731482	0.000862157	0.00249729	0.730656	0.00600778	0.00359721	0.0980863
cg08774410	-0.0117946	0.0225733	0.602499	0.000680592	0.0127493	0.957536	-0.00320071	0.0183647	0.862
cg08774443	0.0107262	0.0163233	0.512652	-0.00383036	0.0092193	0.678705	-0.00636618	0.0132799	0.632733
cg08774452	0.00502955	0.00460904	0.277845	-0.00289768	0.00260317	0.268373	-0.00168734	0.00374972	0.653711
cg08774483	0.00192239	0.0136267	0.888101	0.00344251	0.00769632	0.65565	-0.00656092	0.0110861	0.555338
cg08774513	0.018005	0.00884854	0.0445714	0.00396069	0.00499762	0.429974	-0.0106802	0.00719879	0.141123
cg08774534	0.0434525	0.0581069	0.45637	0.00863364	0.0328185	0.793047	-0.0377595	0.0472732	0.426367
cg08774545	0.00480172	0.017983	0.790019	-0.00763423	0.0101567	0.454067	0.0089789	0.0146302	0.54082
cg08774561	0.000818851	0.0100614	0.935301	0.00788469	0.00568263	0.168434	-0.00387262	0.00818552	0.637189
cg08774625	0.00754403	0.00430934	0.0831402	-0.00447201	0.0024339	0.0691831	-0.000933661	0.00350589	0.790559
cg08774656	-0.0190062	0.0180908	0.296024	0.0118747	0.0102176	0.247984	0.00974167	0.0147179	0.509592
cg08774693	-0.0149355	0.00997983	0.137719	-0.00936911	0.00563656	0.0996675	0.00836492	0.00811916	0.30542
cg08774694	0.0169105	0.0359433	0.639061	-0.00265812	0.0203006	0.896093	0.00666275	0.029242	0.820238
cg08774778	0.0814192	0.0432472	0.0627145	-0.0561318	0.0244258	0.0236842	-0.0718361	0.0351841	0.0438663
cg08774790	-0.0345362	0.025277	0.174968	0.0122683	0.0142763	0.392247	0.0310274	0.0205642	0.134567
cg08774802	0.000553237	0.00497229	0.911634	-0.00298607	0.00280832	0.290263	0.00546069	0.00404524	0.180156
cg08774817	0.0184453	0.0119003	0.124368	-0.00143683	0.00672123	0.831167	-0.0176606	0.00968156	0.0711776
cg08774868	0.0227572	0.0175969	0.198965	-0.0225472	0.00993864	0.0254834	-0.0182763	0.0143161	0.20475
cg08774871	0.00190608	0.0170801	0.911371	-0.00508423	0.00964674	0.599356	0.00888784	0.0138956	0.523915
cg08774881	-0.00335561	0.0391003	0.931784	-0.0166658	0.0220837	0.45226	-0.0056569	0.0318103	0.859222
cg08774883	-0.0310624	0.0185487	0.0971936	0.0105383	0.0104762	0.316928	0.0191042	0.0150904	0.208521
cg08774902	0.0184819	0.0450427	0.682467	0.0113647	0.0254399	0.656057	-0.00119567	0.0366448	0.974037
cg08774966	-0.000979176	0.0134424	0.94208	0.00789685	0.00759222	0.300842	0.00831196	0.0109362	0.449054
cg08774969	-0.00498222	0.0279937	0.859109	0.0149979	0.0158107	0.345163	-0.00134122	0.0227745	0.953159
cg08774988	-0.0402405	0.0246932	0.106393	0.0251894	0.0139466	0.0739677	0.0263892	0.0200893	0.19205
cg08774990	0.0143202	0.027423	0.602711	-0.0202409	0.0154884	0.194323	0.00213803	0.0223101	0.923849
cg08775082	-0.00337033	0.00488374	0.491754	-0.000379739	0.00275831	0.890783	0.00107168	0.0039732	0.787938
cg08775122	-0.0114476	0.0137471	0.407023	0.00010789	0.00776432	0.988942	0.0116093	0.0111841	0.301814
cg08775137	-0.0401942	0.0373089	0.283975	-0.000328322	0.0210719	0.9876	0.0261122	0.0303529	0.391731
cg08775153	0.00267431	0.00756384	0.724424	0.00344445	0.00427202	0.422033	-0.000165437	0.00615361	0.978606
cg08775211	0.00769895	0.025445	0.762857	-0.00384899	0.0143712	0.789396	0.0068404	0.020701	0.741774
cg08775230	-0.0488243	0.027648	0.0805222	0.0335782	0.0156154	0.03399	0.0415391	0.0224932	0.0678025
cg08775375	-0.0237086	0.0138096	0.0891728	0.00300223	0.00779962	0.701131	0.0182919	0.0112349	0.106709
cg08775382	-0.0219885	0.0201146	0.277003	0.0195804	0.0113607	0.0879468	0.020464	0.0163644	0.214088
cg08775388	-0.0106001	0.00839344	0.209621	-0.000439379	0.00474057	0.926343	0.00925769	0.00682854	0.178299
cg08775420	0.021456	0.0237971	0.369467	0.00465878	0.0134405	0.729617	-0.00613705	0.0193603	0.751924
cg08775428	-0.00473279	0.0263632	0.857898	-0.00721835	0.0148898	0.628911	0.00029123	0.021448	0.989194
cg08775511	0.00200927	0.0144157	0.889435	-0.00357383	0.00814191	0.66167	0.00397248	0.011728	0.735547
cg08775556	0.0314179	0.0146229	0.0341349	-0.00431533	0.00825895	0.602499	-0.018924	0.0118966	0.114896
cg08775595	0.0111985	0.0898499	0.901067	-0.0164074	0.0507468	0.747143	-0.0233359	0.073098	0.750223
cg08775629	-0.0206394	0.0264606	0.437266	0.00768365	0.0149448	0.608315	0.0243236	0.0215272	0.261276
cg08775774	0.000441938	0.00395745	0.911311	-0.0017631	0.00223515	0.432129	0.000455031	0.00321961	0.887899
cg08775793	0.00365334	0.010106	0.718502	0.00246864	0.00570781	0.666326	-0.00102095	0.00822179	0.90143
cg08775835	0.0203568	0.0230401	0.379108	0.00398173	0.013013	0.760267	-0.00356369	0.0187445	0.849609
cg08775844	0.00516121	0.0100586	0.609026	0.00144401	0.00568104	0.799889	-0.00808691	0.00818323	0.325474
cg08775963	-0.000310089	0.00331639	0.925696	-0.000676686	0.00187308	0.718676	0.00070073	0.00269807	0.795628
cg08776014	0.00182281	0.0173301	0.916447	0.00580355	0.00978796	0.554596	-0.00709622	0.014099	0.615874
cg08776080	-0.00049915	0.00601654	0.93405	0.000517905	0.00339811	0.879177	-0.000562878	0.0048948	0.908684
cg08776109	-0.00729166	0.0329769	0.825464	-0.00753173	0.0186252	0.686812	-0.00466015	0.0268286	0.862459
cg08776122	-0.0244682	0.0129689	0.0621637	0.0137296	0.00732479	0.0638539	0.0101166	0.010551	0.340003
cg08776260	-0.00545537	0.00723558	0.452678	0.00629164	0.00408662	0.126888	0.00709893	0.00588655	0.230738
cg08776296	-0.0404132	0.11803	0.732785	-0.0843146	0.0666629	0.208946	0.0642247	0.0960243	0.505171
cg08776331	-3.73076e-05	0.00935645	0.996827	-0.00515516	0.00528448	0.3317	-0.000834979	0.00761201	0.912878
cg08776356	0.000692394	0.00568791	0.903361	0.00168738	0.00321251	0.600592	0.0011425	0.00462744	0.805505
cg08776390	-0.0275806	0.013382	0.0419491	0.0124604	0.00755807	0.102428	0.0250268	0.010887	0.0236412
cg08776482	0.0197459	0.0301172	0.513596	-0.0186035	0.0170101	0.276777	-0.00306597	0.0245021	0.900676
cg08776622	0.022975	0.025932	0.377804	-0.020129	0.0146463	0.172471	-0.00443914	0.0210972	0.833781
cg08776627	-0.011267	0.0126786	0.376361	0.0103054	0.00716083	0.153301	0.0097026	0.0103148	0.349197
cg08776641	-0.022531	0.0237224	0.344561	0.012702	0.0133983	0.345444	0.00937428	0.0192995	0.628245
cg08776660	-0.00942746	0.0144181	0.514731	0.00842627	0.00814327	0.303331	0.00566608	0.0117299	0.630142
cg08776682	0.0113	0.0105954	0.288819	-0.000723427	0.00598423	0.904027	-0.00521119	0.00861996	0.546876
cg08776711	-0.01794	0.014092	0.206008	-0.00901676	0.00795909	0.260026	0.0206114	0.0114646	0.0752845
cg08776820	-0.0172401	0.0171541	0.317367	-0.00231259	0.00968857	0.811842	0.00447068	0.0139559	0.749389
cg08776855	0.00164127	0.0102089	0.872607	0.000413175	0.00576594	0.94302	0.00104223	0.00830552	0.900396
cg08776908	0.00254366	0.0571499	0.96459	0.0228201	0.032278	0.481252	0.0113584	0.0464947	0.807513
cg08776942	0.0123495	0.00910765	0.178232	0.00657814	0.00514396	0.203985	-0.0112732	0.00740959	0.131372
cg08777084	0.0219177	0.0251171	0.385003	0.00721517	0.014186	0.612168	-0.012395	0.0204342	0.545532
cg08777095	-0.00564489	0.0181117	0.755953	0.00610257	0.0102294	0.55217	0.00660028	0.0147349	0.655189
cg08777158	0.0114537	0.0136242	0.402569	0.00505374	0.0076949	0.512871	-0.0109134	0.0110841	0.327244
cg08777167	-0.00506844	0.00714127	0.479552	0.0055717	0.00403336	0.170296	0.00137234	0.00580983	0.813763
cg08777203	-0.0012212	0.00869394	0.88858	0.00174108	0.0049103	0.723667	-0.00141088	0.00707302	0.842306
cg08777206	0.000240442	0.013192	0.985495	0.000103055	0.00745079	0.988993	-0.000520967	0.0107325	0.961384
cg08777211	0.0153962	0.0540564	0.776385	0.009266	0.0305308	0.762155	0.00474583	0.0439779	0.914285
cg08777304	-0.0110826	0.017764	0.534156	0.00480119	0.010033	0.633334	-0.00514502	0.0144521	0.722602
cg08777316	-0.0224181	0.0375266	0.551623	0.0354228	0.0211949	0.0978541	0.0151942	0.03053	0.619824
cg08777367	-0.0110554	0.0277058	0.690741	0.00477603	0.0156481	0.76085	-0.000458692	0.0225403	0.983806
cg08777395	0.00635088	0.0158007	0.688605	-0.0203233	0.00892414	0.0249393	0.00381899	0.0128547	0.767028
cg08777402	0.0286578	0.0522699	0.584757	-0.00233322	0.0295218	0.937167	0.00378847	0.0425245	0.929193
cg08777421	0.0139335	0.0183892	0.45045	-0.0121608	0.0103861	0.244491	-0.0171193	0.0149607	0.255291
cg08777490	0.000328874	0.00683944	0.961746	-0.00256319	0.00386289	0.508541	0.000612677	0.00556428	0.912548
cg08777521	0.00654982	0.0130792	0.617647	-0.0061801	0.00738704	0.404845	-0.00255596	0.0106406	0.810671
cg08777589	-0.0173835	0.0306253	0.571591	-0.00161632	0.017297	0.925741	-0.00297241	0.0249154	0.905282
cg08777639	0.0106255	0.0220624	0.631155	-0.00472257	0.0124608	0.705511	-0.00659819	0.017949	0.713959
cg08777654	-0.003594	0.0790946	0.96385	0.0653189	0.0446723	0.146891	-0.0515861	0.064348	0.424681
cg08777703	0.0131708	0.0207734	0.527543	0.000606928	0.0117327	0.95885	-0.00507224	0.0169004	0.764717
cg08777730	-0.0113374	0.0104806	0.28202	0.0078818	0.00591939	0.186107	0.0093102	0.00852657	0.277552
cg08777771	-0.0329441	0.0546338	0.547902	0.0120353	0.0308569	0.697355	0.0310711	0.0444477	0.486178
cg08777812	0.00981738	0.0135445	0.470287	-0.00129906	0.00764988	0.865506	-0.00711241	0.0110192	0.520141
cg08777813	-0.0127689	0.0280854	0.65037	0.00701677	0.0158625	0.659211	-0.00594004	0.0228491	0.795433
cg08777872	-0.00339882	0.00646753	0.600409	-0.00163217	0.00365283	0.655989	0.0039374	0.00526171	0.456064
cg08777941	-0.0353472	0.0185851	0.0601199	0.00861279	0.0104968	0.413913	0.0286502	0.0151201	0.0610599
cg08777963	-0.0357813	0.0324308	0.272593	0.00172191	0.0183167	0.925295	0.0417211	0.0263843	0.117035
cg08777966	0.00152909	0.0121417	0.90004	0.00175193	0.0068576	0.798894	0.00221332	0.009878	0.823172
cg08777992	0.013521	0.0382511	0.724487	-0.0256017	0.021604	0.238867	0.0254946	0.0311194	0.414632
cg08778119	-0.0426981	0.0356833	0.234355	0.0259799	0.0201537	0.200403	0.00704375	0.0290304	0.808796
cg08778123	-0.0204821	0.00865979	0.0199903	0.00781042	0.00489101	0.113509	0.0140697	0.00704523	0.0485929
cg08778148	0.00225825	0.024395	0.926434	-0.00437451	0.0137782	0.751543	0.0031461	0.0198467	0.874373
cg08778216	-0.0224694	0.0310976	0.471681	0.0116059	0.0175638	0.510301	0.00279625	0.0252997	0.912219
cg08778287	-0.0294513	0.0438523	0.503418	0.0207679	0.0247676	0.403784	0.0138671	0.0356763	0.698346
cg08778302	-0.00155279	0.0327037	0.962227	-0.018909	0.0184709	0.308488	-0.00591423	0.0266063	0.824553
cg08778316	0.00852806	0.011553	0.462177	-0.0124989	0.0065251	0.0583417	0.00438517	0.00939904	0.641854
cg08778323	0.0199947	0.0195883	0.309886	-0.00173926	0.0110634	0.875404	-0.0172891	0.0159362	0.280631
cg08778405	-0.0237856	0.0117189	0.0450998	0.0171461	0.00661877	0.0110442	0.00738358	0.00953398	0.440529
cg08778533	-0.039712	0.0244406	0.107409	-0.00888845	0.0138039	0.52114	0.0370896	0.0198838	0.0651286
cg08778567	-0.00347775	0.0129404	0.788687	-2.69088e-05	0.00730871	0.99707	-0.0127786	0.0105278	0.227743
cg08778580	-0.0206253	0.0313645	0.512337	-0.00106751	0.0177145	0.95207	0.00810742	0.0255168	0.751367
cg08778586	-0.000692047	0.00276858	0.803138	0.0010747	0.00156368	0.493525	0.000877983	0.0022524	0.697531
cg08778598	0.113149	0.0949333	0.236188	-0.0238682	0.0536179	0.657191	-0.118758	0.0772337	0.127357
cg08778606	-0.0105187	0.0593522	0.859697	0.0224528	0.0335218	0.504563	0.0118481	0.0482864	0.806682
cg08778659	-0.0184797	0.0226363	0.416267	-0.00825779	0.0127849	0.519853	0.010334	0.0184159	0.575981
cg08778681	0.00341828	0.0149339	0.819428	-0.00502215	0.0084346	0.552934	-0.0106209	0.0121496	0.384161
cg08778697	0.00823787	0.00852333	0.336169	0.00241923	0.00481394	0.616409	-0.00793628	0.00693421	0.2552
cg08778709	-0.0187535	0.0279238	0.50342	0.00308568	0.0157712	0.845288	0.00354125	0.0227176	0.876447
cg08778768	-0.0264576	0.0469712	0.574536	-0.0121632	0.0265291	0.647618	0.00359774	0.0382137	0.925184
cg08778805	0.00754274	0.0179387	0.67506	-0.00517263	0.0101317	0.610821	-0.00754984	0.0145941	0.606098
cg08778851	-0.00440163	0.0308514	0.886842	-0.00917007	0.0174247	0.599891	-0.0118608	0.0250994	0.637583
cg08778881	-0.00208052	0.0107232	0.846562	0.00173137	0.00605642	0.775579	-0.000611036	0.00872394	0.944303
cg08778908	-0.00798911	0.0250056	0.750032	0.0100309	0.014123	0.479233	0.00779795	0.0203434	0.702317
cg08778939	0.0113597	0.0209678	0.589208	-0.00556834	0.0118425	0.639257	-0.0106574	0.0170585	0.533583
cg08778960	-0.00908343	0.0173422	0.601617	-0.00772892	0.00979479	0.431968	0.00808458	0.0141089	0.567948
cg08779129	-0.00850505	0.0124839	0.4973	0.000674576	0.00705084	0.923976	0.00546747	0.0101564	0.59157
cg08779169	-0.0201293	0.00879669	0.0242689	0.00574914	0.00496833	0.250021	0.00390455	0.00715661	0.58659
cg08779207	-0.0354505	0.0255135	0.167836	0.0225925	0.0144099	0.12014	0.0147064	0.0207567	0.480307
cg08779214	0.00250492	0.00294295	0.396756	-0.00297518	0.00166217	0.0765516	-0.00107565	0.00239426	0.654234
cg08779252	-0.011944	0.0296999	0.688444	0.000412038	0.0167744	0.980453	-0.0062512	0.0241626	0.796398
cg08779305	-0.00240772	0.00427737	0.57479	0.00212812	0.00241584	0.380527	0.00175353	0.00347989	0.61546
cg08779336	0.032955	0.030993	0.290257	-0.0472198	0.0175047	0.0082251	-0.0256266	0.0252145	0.311969
cg08779404	0.0027702	0.024773	0.911192	-0.00414886	0.0139917	0.767458	0.00382932	0.0201543	0.849702
cg08779467	0.00383011	0.00766311	0.618329	0.00560732	0.00432809	0.198169	-0.00440066	0.00623438	0.481944
cg08779606	-0.0062386	0.0270482	0.818069	-0.0076263	0.0152767	0.618749	-0.00772536	0.0220052	0.72629
cg08779649	0.0571531	0.0624937	0.362677	-0.00901961	0.0352961	0.798841	-0.021286	0.0508422	0.676374
cg08779706	0.000138894	0.0109024	0.989861	-0.0135943	0.00615764	0.0295965	-0.000925455	0.00886975	0.917114
cg08779777	-0.0292162	0.0461173	0.527871	-0.00979752	0.0260469	0.707619	0.00109615	0.0375191	0.976752
cg08779779	0.00871272	0.0107079	0.417804	-0.00179048	0.00604775	0.767813	-0.00150291	0.00871146	0.863384
cg08779783	-0.000617997	0.00870402	0.943541	-0.000891597	0.00491599	0.856454	0.00252032	0.00708122	0.722669
cg08779853	0.0209811	0.0145147	0.151506	-0.0136141	0.00819784	0.0999714	-0.017866	0.0118085	0.133504
cg08779886	0.0368794	0.0239285	0.126482	-0.0137985	0.0135147	0.309767	-0.0197368	0.0194672	0.313151
cg08779953	0.000166731	0.00849543	0.984382	-0.000855973	0.00479818	0.858781	0.00407176	0.00691152	0.557132
cg08779979	0.0141778	0.0131335	0.283009	9.91915e-05	0.00741773	0.989358	-0.000419725	0.0106848	0.968745
cg08779982	0.00341601	0.0149921	0.820234	-0.000141255	0.00846748	0.986724	-0.00523024	0.0121969	0.668998
cg08780020	-0.00879771	0.0123693	0.478616	0.00712842	0.00698611	0.310065	0.00564003	0.0100631	0.576441
cg08780031	-0.001477	0.0375713	0.968722	0.0133386	0.0212201	0.531083	0.00920414	0.0305664	0.763961
cg08780057	-0.00193961	0.0107787	0.857565	0.000304195	0.00608775	0.960249	0.000927946	0.00876907	0.915941
cg08780063	0.0505957	0.0262594	0.0569054	-0.0163901	0.0148312	0.271817	-0.0375698	0.0213635	0.0817675
cg08780120	-0.0452504	0.0233711	0.0557278	0.00519157	0.0131999	0.694949	0.0280111	0.0190137	0.1439
cg08780166	0.0117784	0.0331735	0.723311	-0.0185092	0.0187362	0.325643	0.00842371	0.0269885	0.755611
cg08780218	-0.0124521	0.0237002	0.600492	-0.00154181	0.0133858	0.908536	0.00978517	0.0192815	0.61295
cg08780220	0.0235966	0.0118443	0.0491285	-0.0053806	0.00668962	0.423158	-0.0186184	0.00963604	0.0562271
cg08780314	0.00333918	0.025209	0.894893	0.0160738	0.014238	0.26168	0.00525245	0.020509	0.798407
cg08780318	0.0057411	0.0120445	0.634667	-0.00582207	0.00680267	0.394168	-0.00445575	0.00979888	0.650316
cg08780327	0.0110182	0.0221347	0.619756	-0.00897272	0.0125016	0.474633	0.000832354	0.0180078	0.963228
cg08780332	0.00436247	0.0218523	0.84218	-0.00363116	0.0123421	0.76922	0.000135938	0.0177781	0.993915
cg08780339	-0.00880749	0.0147846	0.552736	0.000979998	0.0083503	0.906814	-0.00206142	0.0120281	0.864276
cg08780398	-0.00198324	0.0101836	0.845993	-0.0115312	0.00575165	0.0477374	0.00546773	0.00828494	0.510828
cg08780496	-0.0163157	0.0481813	0.735612	0.0299761	0.0272126	0.273354	0.030379	0.0391982	0.440201
cg08780527	-0.0291121	0.0352512	0.410897	0.000432345	0.0199097	0.982719	0.0282643	0.0286789	0.326785
cg08780538	-0.0151278	0.0152456	0.323508	0.0117868	0.00861064	0.174172	0.0135666	0.0124032	0.276724
cg08780545	-0.0350769	0.0268486	0.19445	0.0213546	0.0151639	0.162223	0.0187578	0.0218428	0.392568
cg08780600	-0.00577334	0.02833	0.838941	-0.00726367	0.0160007	0.650861	-0.00712994	0.0230481	0.757712
cg08780617	-0.0197937	0.0106268	0.06551	-0.00035093	0.00600195	0.953494	0.0162247	0.00864548	0.0635389
cg08780658	-0.00223932	0.027378	0.934978	0.00971948	0.015463	0.531097	-0.00557397	0.0222736	0.802918
cg08780680	-0.00205243	0.0586228	0.972142	0.0297801	0.0331099	0.370626	0.00119008	0.0476929	0.980143
cg08780684	-0.00379344	0.0154614	0.806699	0.00804538	0.00873251	0.359149	0.00189799	0.0125787	0.880373
cg08780711	-0.0236303	0.0239122	0.325483	0.00505554	0.0135055	0.708966	0.00632594	0.019454	0.745742
cg08780735	-0.0233892	0.0313932	0.45803	0.0184448	0.0177307	0.300773	0.0230976	0.0255402	0.368021
cg08780825	-0.00847989	0.0109471	0.440426	0.00061255	0.00618287	0.921283	-0.00264167	0.00890608	0.767389
cg08780852	0.0159106	0.0152759	0.300181	-0.0101936	0.00862774	0.240269	-0.0062225	0.0124278	0.61771
cg08780887	0.0120626	0.00912231	0.189139	0.000615804	0.00515224	0.905107	-0.00847303	0.00742152	0.256367
cg08780974	0.0157484	0.0141584	0.268731	-0.0055914	0.00799661	0.48607	-0.00708991	0.0115187	0.539642
cg08780997	-0.00594602	0.036801	0.871976	-0.0173854	0.0207851	0.404943	-0.010151	0.0299397	0.7353
cg08781015	-0.050874	0.025982	0.0530676	0.022019	0.0146745	0.136701	0.0295822	0.0211378	0.164823
cg08781042	-8.78338e-05	0.00257479	0.972856	-0.00116598	0.00145423	0.424618	-0.00112413	0.00209474	0.592728
cg08781069	-0.0527006	0.0252402	0.039394	0.00911534	0.0142555	0.524038	0.0287	0.0205343	0.165371
cg08781140	0.0136116	0.0111817	0.226408	-0.00811263	0.00631536	0.201965	-0.00577835	0.00909694	0.52678
cg08781146	0.029289	0.0161972	0.07363	-0.00644044	0.00914809	0.48309	-0.019737	0.0131773	0.137399
cg08781187	-0.041385	0.031306	0.189263	0.0349424	0.0176815	0.050942	0.0125627	0.0254693	0.622941
cg08781236	-0.00776164	0.00831212	0.352715	0.00710117	0.00469464	0.133597	-0.000393998	0.00676238	0.953658
cg08781253	0.0180353	0.00759398	0.0194988	-0.00640018	0.00428905	0.138855	-0.0132334	0.00617814	0.0346735
cg08781257	0.00468129	0.0136683	0.732713	-0.000252044	0.00771977	0.974021	0.00628434	0.0111199	0.573268
cg08781327	-0.00663954	0.00909836	0.467283	0.0128888	0.00513871	0.0137776	0.00124065	0.00740204	0.867236
cg08781328	0.00297333	0.00232058	0.203116	-0.00197509	0.00131065	0.135039	-0.00198983	0.00188792	0.294484
cg08781340	0.00441726	0.0111774	0.693557	0.00262814	0.00631293	0.678093	-0.00242436	0.00909343	0.790333
cg08781365	0.0339342	0.0518042	0.513971	0.00104324	0.0292588	0.971629	-0.0119724	0.0421456	0.776955
cg08781403	-0.0031719	0.0207839	0.879017	0.00647657	0.0117386	0.582389	0.0124634	0.0169089	0.462829
cg08781425	0.00907519	0.0220801	0.681961	-0.00737829	0.0124707	0.555448	0.0042314	0.0179634	0.814268
cg08781434	-0.0176092	0.0163857	0.285163	0.00347793	0.00925458	0.707873	0.0273381	0.0133307	0.0429593
cg08781526	-0.00847017	0.0308456	0.784202	-0.0047939	0.0174214	0.783763	-0.00667171	0.0250946	0.790904
cg08781530	-0.00467193	0.0108578	0.667934	-0.00476267	0.00613244	0.439244	0.0110557	0.00883345	0.213705
cg08781532	-0.000951732	0.0064693	0.883343	0.004492	0.00365383	0.221867	-0.000886467	0.00526314	0.866593
cg08781549	-0.00206398	0.00957416	0.829765	-0.0016191	0.00540744	0.765253	-0.0004208	0.00778913	0.957026
cg08781559	-0.00926772	0.00910828	0.311419	0.00111548	0.00514432	0.828785	0.00721999	0.00741011	0.332285
cg08781584	0.0210931	0.0147267	0.155239	-0.0180739	0.00831758	0.0321929	-0.0118084	0.011981	0.326761
cg08781611	0.00459878	0.00793082	0.563338	0.00164918	0.00447929	0.713534	-0.00787227	0.00645217	0.225357
cg08781626	0.0026402	0.0146877	0.857715	-0.00105158	0.00829553	0.899386	-0.000736088	0.0119493	0.951006
cg08781639	0.020822	0.017245	0.230175	-0.00557664	0.0097399	0.568256	-0.00848145	0.0140298	0.546887
cg08781655	-0.0198625	0.0185355	0.286537	0.0161566	0.0104688	0.125978	0.0204414	0.0150797	0.178356
cg08781681	0.00170408	0.0180454	0.924958	-0.00722483	0.0101919	0.480084	0.000383598	0.0146809	0.979208
cg08781689	0.00134608	0.0110807	0.90356	0.00125209	0.00625833	0.841842	-0.00558524	0.00901478	0.536982
cg08781710	0.0147526	0.0185698	0.428857	0.000226953	0.0104881	0.98278	-0.00903711	0.0151076	0.551097
cg08781728	-0.0063469	0.0258082	0.806254	0.0167366	0.0145764	0.253681	-0.00365444	0.0209964	0.862185
cg08781738	0.00169816	0.0226918	0.940498	-0.00501728	0.0128162	0.696293	0.0120531	0.0184611	0.515354
cg08781740	-0.00367603	0.00337195	0.278308	0.00264382	0.00190446	0.168217	0.00366533	0.00274328	0.184607
cg08781789	0.0116424	0.0104293	0.267015	-0.00110758	0.00589042	0.851242	-0.00970281	0.00848482	0.255597
cg08781803	0.0109695	0.00546616	0.0475256	-0.00369855	0.00308726	0.233806	-0.00627283	0.00444704	0.161539
cg08781934	0.00781549	0.00689123	0.25951	8.20819e-05	0.00389213	0.983217	-0.00630808	0.00560641	0.263271
cg08781977	0.0221305	0.0195667	0.260803	-0.0091575	0.0110512	0.409319	-0.012644	0.0159186	0.428946
cg08782002	0.0576075	0.0304753	0.0616723	-0.0487535	0.0172123	0.00560709	-0.0417782	0.0247934	0.0951601
cg08782004	-0.000163509	0.0148953	0.991264	-0.00033543	0.00841281	0.968277	0.00515943	0.0121182	0.671217
cg08782022	0.0142435	0.0419846	0.735143	0.0090055	0.0237127	0.704934	-0.0100834	0.0341568	0.76846
cg08782090	-0.0105426	0.00676241	0.12222	0.00332034	0.00381938	0.386786	0.0047331	0.00550161	0.391717
cg08782122	-0.00959595	0.0070873	0.178862	0.00215568	0.00400288	0.59143	0.00129169	0.00576593	0.823207
cg08782158	-0.0138638	0.0147823	0.350619	0.0144362	0.008349	0.0869421	0.00503151	0.0120263	0.676587
cg08782169	0.00236098	0.00328462	0.473976	0.00021479	0.00185514	0.908063	-0.00413907	0.00267223	0.124624
cg08782194	-0.0082898	0.0156918	0.598493	0.00101553	0.00886265	0.909008	0.00606569	0.0127662	0.635746
cg08782213	0.00523384	0.0027547	0.0603777	-0.00436825	0.00155584	0.00602266	-0.0038216	0.00224111	0.0913203
cg08782244	0.0165416	0.00951724	0.0853411	-0.00195203	0.0053753	0.717276	-0.00658001	0.00774282	0.397496
cg08782277	0.00643153	0.0103702	0.536572	-0.00366432	0.00585706	0.533016	-0.000776987	0.00843677	0.92681
cg08782336	-0.0108221	0.0301972	0.720829	0.0216649	0.0170552	0.206994	0.0125569	0.0245671	0.610412
cg08782356	0.0100094	0.0212727	0.639024	-0.0101983	0.0120147	0.398049	0.00578309	0.0173065	0.738976
cg08782435	0.00959599	0.00898655	0.288226	0.00146772	0.00507556	0.773058	-0.00489188	0.00731107	0.505001
cg08782448	0.0296881	0.0376744	0.432589	-0.0197806	0.0212783	0.354855	-0.0450703	0.0306503	0.144638
cg08782463	-0.0672571	0.0186339	0.000485646	0.0220774	0.0105244	0.0385003	0.0452929	0.0151598	0.00355183
cg08782481	-0.0107021	0.0121903	0.382134	0.00848897	0.006885	0.220538	0.0117481	0.00991747	0.239047
cg08782487	-0.00788568	0.0107672	0.465686	0.00363431	0.00608129	0.55147	0.00486362	0.00875976	0.580008
cg08782510	-0.0379971	0.0385828	0.327139	0.0122593	0.0217914	0.575009	0.0282014	0.0313893	0.371153
cg08782551	0.0170808	0.0133865	0.204982	-0.00458692	0.00756063	0.545463	7.94392e-05	0.0108907	0.994195
cg08782557	-0.00134345	0.00281334	0.634048	-0.000731075	0.00158896	0.646466	0.000451102	0.00228881	0.844165
cg08782592	-0.0119872	0.0179255	0.505245	-0.00912843	0.0101243	0.36946	0.0180247	0.0145835	0.219424
cg08782606	0.00986184	0.0175651	0.575776	-0.0105778	0.00992069	0.288937	-0.00954501	0.0142902	0.505742
cg08782674	-0.00225723	0.0113226	0.842397	-0.00294665	0.00639495	0.645979	0.00184712	0.00921157	0.841488
cg08782677	0.0230536	0.0118159	0.0539044	0.0027544	0.00667356	0.680704	-0.0253885	0.0096129	0.00961865
cg08782688	0.00340593	0.0120552	0.778134	0.0120779	0.00680871	0.0791877	-0.000477801	0.00980757	0.961244
cg08782710	0.00587021	0.0107593	0.586586	0.00150614	0.00607682	0.804768	-0.00074097	0.00875332	0.932712
cg08782897	0.00078172	0.00287423	0.786213	0.001698	0.00162335	0.298141	0.000154085	0.00233835	0.947596
cg08782899	0.0226768	0.0277295	0.415463	-0.0127013	0.0156615	0.419339	0.00403402	0.0225595	0.858451
cg08782920	-0.0109188	0.0214454	0.611797	0.0051361	0.0121123	0.672466	0.00356243	0.0174471	0.838633
cg08782975	0.0465349	0.0240491	0.0558735	0.0040458	0.0135828	0.766439	-0.0308033	0.0195653	0.118621
cg08782977	-0.00277404	0.00864734	0.749047	0.00447566	0.00488397	0.361708	0.000469563	0.0070351	0.94692
cg08783023	-0.0253666	0.0171658	0.142685	0.00865198	0.00969518	0.374365	0.0146242	0.0139654	0.297594
cg08783050	0.0456205	0.0437316	0.299425	-0.0407839	0.0246994	0.101897	-0.0426703	0.0355781	0.233287
cg08783063	-0.0454981	0.0272725	0.0984527	0.0337184	0.0154034	0.0309697	0.0177342	0.0221877	0.426062
cg08783090	-0.0105963	0.00779475	0.177134	0.00808491	0.00440244	0.0693208	-0.00234689	0.00634148	0.712117
cg08783131	0.0324814	0.0245924	0.189647	-8.89325e-06	0.0138897	0.99949	-0.0406487	0.0200073	0.0448917
cg08783143	0.00249654	0.011372	0.826691	0.000943345	0.00642285	0.883534	0.00116389	0.00925177	0.900147
cg08783206	-0.00982026	0.0114216	0.391998	0.00628205	0.00645085	0.332537	0.00868703	0.0092921	0.352146
cg08783210	0.00475611	0.0367644	0.897332	-0.00403509	0.0207644	0.846322	0.00915718	0.02991	0.760134
cg08783219	-0.00893126	0.00822776	0.280362	0.00868123	0.004647	0.0647306	0.00649447	0.00669375	0.334321
cg08783253	0.0836468	0.0300192	0.00639943	-0.044291	0.0169547	0.010408	-0.0614147	0.0244223	0.0135411
cg08783300	-0.0156648	0.0194272	0.422004	0.000848132	0.0109724	0.938545	-0.000365184	0.0158051	0.981613
cg08783317	-0.0538228	0.0325438	0.101356	0.0039433	0.0183806	0.830575	0.0371543	0.0264762	0.163686
cg08783327	-0.00698536	0.00947355	0.462669	0.00710072	0.00535062	0.187564	0.000145502	0.00770727	0.984976
cg08783351	0.0326857	0.019585	0.0983255	-0.0179506	0.0110615	0.107845	-0.0306951	0.0159335	0.0569451
cg08783353	0.00032061	0.00246157	0.896638	-7.65644e-05	0.00139028	0.956194	3.48856e-05	0.00200262	0.986137
cg08783373	0.00615085	0.00379518	0.108295	-0.00291966	0.0021435	0.176289	-0.00565391	0.0030876	0.0701137
cg08783468	-0.0160834	0.0669807	0.810739	-0.0357068	0.0378304	0.34756	-0.0191914	0.0544927	0.725457
cg08783491	0.00491826	0.00310504	0.116424	-0.00349219	0.00175371	0.0492301	-0.00252839	0.00252612	0.319342
cg08783499	0.0106285	0.0154594	0.493386	0.00821167	0.0087314	0.349286	-0.0127541	0.0125771	0.313044
cg08783509	0.00115059	0.00464617	0.804929	0.00270744	0.00262414	0.304731	0.000427926	0.00377992	0.910095
cg08783514	0.00542394	0.0369847	0.883707	-0.0239508	0.0208888	0.254344	-0.0174582	0.0300892	0.563103
cg08783558	-0.00982504	0.0118784	0.410171	-0.000691127	0.00670889	0.91816	0.00405053	0.00966378	0.676027
cg08783584	0.00027478	0.0111089	0.980317	-0.00277149	0.00627424	0.659661	-0.0082937	0.0090377	0.361041
cg08783616	0.0228582	0.017846	0.203267	-0.00739891	0.0100794	0.464662	-0.00941237	0.0145188	0.518314
cg08783638	-0.00837395	0.0216844	0.700205	0.00795221	0.0122473	0.51766	0.00725959	0.0176415	0.6816
cg08783639	0.00607757	0.0146117	0.678365	-0.00216936	0.00825264	0.793203	0.000180561	0.0118875	0.987912
cg08783647	-0.0216893	0.0123454	0.0820626	0.0107126	0.00697262	0.127668	0.016741	0.0100437	0.098744
cg08783695	-0.00312355	0.0104699	0.766078	0.0143585	0.00591335	0.0169997	-0.00700743	0.00851785	0.41269
cg08783735	0.00634175	0.013814	0.647192	-0.00113107	0.00780207	0.885032	0.000135144	0.0112385	0.99043
cg08783804	0.00159795	0.0103654	0.877799	0.00513376	0.00585432	0.382675	-0.00336096	0.00843283	0.691087
cg08783845	-0.0118112	0.0148495	0.428306	0.0040286	0.00838694	0.632055	0.00834253	0.0120809	0.491478
cg08783913	-0.00319341	0.0109168	0.770505	0.00764801	0.00616573	0.217786	0.00206809	0.0088814	0.816358
cg08783928	-0.02695	0.037879	0.478479	0.0269945	0.0213939	0.21002	0.0175098	0.0308167	0.571204
cg08783934	0.0144841	0.0213577	0.499265	0.00100628	0.0120627	0.933687	-0.00671973	0.0173757	0.699794
cg08783941	-0.00197867	0.00363463	0.587407	-0.000999929	0.00205282	0.627276	-0.000107322	0.00295698	0.971121
cg08783944	-0.00234571	0.0334861	0.944296	-0.0226627	0.0189128	0.2337	0.00694026	0.0272429	0.799446
cg08783988	-0.0528277	0.0285384	0.067166	0.0364685	0.0161184	0.0258714	0.0448787	0.0232176	0.0561281
cg08784091	0.00252159	0.00467472	0.590827	-0.0004201	0.00264026	0.873907	0.000717513	0.00380315	0.850747
cg08784110	-0.0159933	0.0154312	0.302554	0.0136772	0.00871546	0.119801	0.00676577	0.0125541	0.591159
cg08784129	-0.0120054	0.0278004	0.666805	-0.00437943	0.0157015	0.780896	0.00451545	0.0226172	0.84217
cg08784147	-0.00477709	0.0108483	0.660649	-0.00275896	0.00612705	0.653495	0.0111426	0.00882568	0.209759
cg08784161	0.00196983	0.0143015	0.890732	-0.00671686	0.00807741	0.407679	0.00240093	0.0116351	0.836944
cg08784247	-0.0022899	0.0329889	0.944801	0.0219182	0.018632	0.242294	0.00152003	0.0268383	0.95495
cg08784278	0.00292831	0.00481761	0.544703	-0.00518221	0.00272097	0.0597714	0.000630283	0.0039194	0.872573
cg08784311	-0.0097748	0.0355207	0.783753	-0.00282927	0.0200619	0.888138	0.0211866	0.0288981	0.465219
cg08784317	-0.0159903	0.0107228	0.139108	0.0111529	0.00605617	0.0685621	0.0153072	0.00872359	0.0824374
cg08784334	-0.000766877	0.00862876	0.929363	0.000584134	0.00487348	0.90484	-0.00172971	0.00701999	0.80589
cg08784462	0.00307369	0.00545461	0.574379	-0.00461439	0.00308074	0.137394	-0.00167788	0.00443763	0.706173
cg08784464	0.00231708	0.00558855	0.679331	-0.00224872	0.00315639	0.477887	-0.00127257	0.0045466	0.780148
cg08784762	0.0495299	0.0271536	0.0711896	-0.0106052	0.0153362	0.490876	-0.0407516	0.022091	0.0680985
cg08784771	0.00196121	0.00532965	0.713681	0.00253326	0.00301016	0.402078	-0.00113201	0.00433597	0.794583
cg08784818	-0.0046649	0.00797321	0.559844	0.000293008	0.00450323	0.948254	0.000671651	0.00648666	0.917743
cg08784874	0.00280982	0.0101213	0.781894	0.00255674	0.00571648	0.655676	-0.00857755	0.00823427	0.300119
cg08784911	0.00602263	0.0252619	0.812063	0.0185468	0.0142678	0.196682	0.0215829	0.020552	0.296227
cg08784934	-0.012504	0.0219446	0.57012	0.0143526	0.0123942	0.249676	0.0158262	0.0178532	0.377538
cg08784950	-0.00434415	0.0129124	0.737263	-0.010271	0.00729284	0.162187	0.0151287	0.0105049	0.153011
cg08784966	0.0257967	0.0227485	0.259564	-0.00950604	0.0128483	0.461148	-0.0125096	0.0185072	0.500678
cg08785007	-0.00848595	0.0113682	0.457173	0.00284192	0.00642069	0.659017	-0.000803635	0.00924866	0.930935
cg08785078	0.00457955	0.0207781	0.826016	-0.00742351	0.0117354	0.528484	-0.0100719	0.0169042	0.552667
cg08785133	0.00846413	0.00957941	0.379088	-0.00186871	0.0054104	0.73054	-0.00474842	0.00779339	0.543743
cg08785155	0.00346553	0.00529523	0.514347	-0.00398652	0.00299072	0.185635	-0.00541166	0.00430797	0.212031
cg08785164	-0.0072484	0.00992816	0.46708	0.00811673	0.00560738	0.150946	0.00378442	0.00807712	0.640442
cg08785166	-0.00255777	0.014961	0.864606	-0.00471194	0.0084499	0.578367	0.00363651	0.0121716	0.765748
cg08785207	0.049958	0.031106	0.111479	-0.0334662	0.0175685	0.0597256	-0.0310249	0.0253065	0.223149
cg08785214	0.00276948	0.00853246	0.74619	0.00613767	0.00481909	0.205812	-0.00924095	0.00694164	0.1862
cg08785215	0.0174974	0.00969139	0.0740735	-0.00722514	0.00547365	0.189915	-0.013047	0.0078845	0.101171
cg08785240	0.0108431	0.0112333	0.336788	0.00193798	0.00634452	0.760666	-0.0107346	0.00913894	0.243001
cg08785265	0.0357101	0.0300805	0.238037	-0.0129384	0.0169893	0.448152	-0.0191784	0.0244722	0.435117
cg08785274	0.00598278	0.00522296	0.254801	-0.00262368	0.0029499	0.37596	-0.00314577	0.00424918	0.460873
cg08785317	-0.0447326	0.0445035	0.317301	0.0149888	0.0251354	0.552333	0.03923	0.0362061	0.281236
cg08785356	-0.0222907	0.0437094	0.611215	-0.00715601	0.0246868	0.772527	-0.000444652	0.0355601	0.990049
cg08785396	0.0122424	0.0219522	0.578331	-0.0137018	0.0123985	0.271815	-0.00293348	0.0178593	0.869869
cg08785397	0.0393266	0.0425392	0.357508	-0.00691004	0.024026	0.774255	-0.0152501	0.0346081	0.660436
cg08785433	-0.0233365	0.0230725	0.314295	0.0120516	0.0130312	0.357331	0.0133499	0.0187708	0.478646
cg08785443	-0.0248495	0.0424712	0.559831	0.00440152	0.0239875	0.854791	-0.00806645	0.0345527	0.815896
cg08785459	-0.00142835	0.00296767	0.631375	-0.000404886	0.00167612	0.809625	0.000430761	0.00241437	0.858765
cg08785524	-0.00974841	0.0276102	0.724792	0.0102773	0.0155941	0.511409	0.00459882	0.0224625	0.838205
cg08785534	-0.00149442	0.0124702	0.904856	0.0060758	0.00704311	0.390431	0.00799741	0.0101452	0.432428
cg08785577	0.00249516	0.00598858	0.677843	-0.000384267	0.00338232	0.909779	-0.00150443	0.00487205	0.758139
cg08785614	0.00209486	0.0150196	0.889361	-0.00896692	0.008483	0.293089	-0.00118535	0.0122193	0.922919
cg08785658	0.0176384	0.0164067	0.284982	0.00317215	0.00926642	0.732837	-0.00858691	0.0133478	0.521518
cg08785724	-0.000993571	0.0336903	0.976533	0.00597934	0.0190281	0.754009	0.00103935	0.027409	0.969829
cg08785733	0.000418357	0.0161253	0.979355	0.0134399	0.00910749	0.14323	0.00131309	0.0131188	0.920476
cg08785784	0.0302411	0.0200938	0.135541	-0.00864263	0.0113489	0.448163	-0.0313773	0.0163474	0.0578418
cg08785795	-0.00291172	0.0106923	0.785949	0.00427654	0.00603897	0.480528	0.00843447	0.0086988	0.334626
cg08785855	-0.0292323	0.0179879	0.107351	0.00398392	0.0101595	0.695808	0.0108039	0.0146342	0.462116
cg08785871	-0.00257922	0.0218541	0.906293	-0.00776778	0.0123431	0.530603	-0.00395208	0.0177796	0.824557
cg08785917	-0.000906876	0.0148944	0.951573	0.00169163	0.00841228	0.841045	0.000191297	0.0121174	0.987436
cg08785922	0.00526604	0.00574511	0.361596	-0.000258346	0.00324481	0.936703	-0.0013259	0.00467397	0.777256
cg08785924	-0.0385876	0.0152407	0.0129348	0.0170435	0.00860789	0.0505098	0.0106562	0.0123992	0.392204
cg08785933	0.0230292	0.0291904	0.432057	-0.00522486	0.0164866	0.751982	-0.0131832	0.0237481	0.580073
cg08785944	-0.00235648	0.0148179	0.873973	-0.00566975	0.00836906	0.499707	-0.0038661	0.0120552	0.74912
cg08785979	0.0101139	0.0254084	0.691458	-0.00749628	0.0143506	0.602593	-0.00428441	0.0206712	0.836233
cg08785985	-0.0433825	0.0222741	0.0543162	0.0204671	0.0125803	0.106965	0.0254802	0.0181212	0.162858
cg08785988	-0.036301	0.0122939	0.00394215	0.00602161	0.00694356	0.387939	0.0257215	0.0100018	0.0116225
cg08786003	-0.0243099	0.0125954	0.0564904	0.0159594	0.00711381	0.02712	0.0180492	0.0102471	0.0812895
cg08786006	0.0131817	0.0215991	0.543083	-0.000823431	0.0121991	0.946322	-0.0063826	0.0175721	0.71722
cg08786026	-0.000438234	0.0142625	0.97555	0.00812049	0.00805539	0.315898	0.00943372	0.0116034	0.418179
cg08786077	0.00368131	0.00999849	0.713528	0.00114801	0.0056471	0.839328	0.000482048	0.00813434	0.952865
cg08786079	-0.000780998	0.0144411	0.95698	-0.00951302	0.00815628	0.246306	0.00647407	0.0117487	0.582856
cg08786088	-0.0292007	0.0121285	0.0179291	0.00817936	0.00685014	0.235343	0.0157293	0.00986725	0.114136
cg08786108	-0.0264875	0.0329751	0.42377	0.0127878	0.0186242	0.493943	0.0198479	0.0268271	0.461164
cg08786112	-0.014144	0.00929264	0.131214	0.0111989	0.00524844	0.0353593	0.00696067	0.00756009	0.359461
cg08786136	0.00588358	0.00740082	0.42854	-0.00501571	0.00417995	0.233053	-0.000716897	0.00602099	0.905466
cg08786188	-0.0565409	0.0228674	0.0151378	0.0204045	0.0129154	0.117362	0.0245994	0.018604	0.189158
cg08786207	-0.0108603	0.00850738	0.204769	0.0115356	0.00480493	0.0182471	0.00441884	0.00692124	0.524672
cg08786213	-0.00348568	0.00917877	0.70495	-0.00016547	0.00518413	0.974602	0.00473089	0.00746745	0.52786
cg08786231	0.00912998	0.00730003	0.21403	0.000538823	0.00412302	0.896291	-0.00919108	0.00593899	0.124946
cg08786276	0.0146358	0.0199245	0.464361	-0.00449102	0.0112533	0.690699	-0.0135042	0.0162097	0.40682
cg08786370	0.0322178	0.0876628	0.714024	-0.00749459	0.0495115	0.879995	0.0247559	0.0713187	0.729248
cg08786399	0.0501755	0.0329056	0.130521	-0.0151874	0.0185849	0.415801	-0.0412689	0.0267705	0.126399
cg08786414	0.00142008	0.0130597	0.913633	-0.00317415	0.00737607	0.6679	-0.00463927	0.0106248	0.66333
cg08786433	0.000461085	0.0161738	0.977315	0.00576892	0.00913491	0.529168	0.0081485	0.0131583	0.537179
cg08786437	-0.000667441	0.00932904	0.94311	-0.00745634	0.005269	0.160199	-0.0025219	0.0075897	0.740388
cg08786444	0.00885013	0.0114239	0.44038	0.0118081	0.00645216	0.0702745	-0.012203	0.00929399	0.192251
cg08786458	0.00407513	0.0132783	0.75957	0.00102805	0.00749955	0.891247	0.000331855	0.0108027	0.975556
cg08786470	0.00375468	0.0155051	0.809164	0.00252428	0.00875721	0.773763	-0.00359175	0.0126143	0.776447
cg08786644	-0.0188065	0.0295522	0.52601	0.0216618	0.0166909	0.197396	0.00643245	0.0240424	0.789611
cg08786648	0.00981858	0.00914753	0.285746	0.00490684	0.00516648	0.344578	-0.0103271	0.00744203	0.168386
cg08786674	-0.00914265	0.0192422	0.635748	0.0041132	0.0108679	0.705899	0.0119377	0.0156547	0.447554
cg08786711	-0.000334846	0.0160903	0.983439	-0.00762313	0.00908774	0.403602	-0.00744597	0.0130904	0.570785
cg08786719	-0.0040402	0.00754686	0.593622	0.00675654	0.00426243	0.116157	0.0057593	0.0061398	0.350537
cg08786732	0.0129334	0.0451586	0.775177	0.0242327	0.0255054	0.344397	-0.0013234	0.0367391	0.971338
cg08786822	0.00944751	0.0151785	0.535106	-0.00504847	0.00857272	0.557284	0.00624791	0.0123485	0.614019
cg08786825	-0.00718121	0.00598787	0.233306	0.00230237	0.00338192	0.497611	0.00268854	0.00487147	0.582277
cg08786829	0.0114105	0.00427624	0.00892101	-0.00777978	0.0024152	0.00173298	-0.00595742	0.00347896	0.0899834
cg08786858	0.0341117	0.020316	0.096326	-0.00575544	0.0114744	0.61708	-0.0172813	0.0165282	0.298334
cg08786860	0.00615624	0.0097519	0.529323	-0.0040077	0.00550783	0.46857	-0.00362508	0.00793372	0.648739
cg08786957	0.00292182	0.00585726	0.619012	-0.0001461	0.00330815	0.964864	-0.00415574	0.00476521	0.385286
cg08786973	0.00175802	0.0163161	0.914417	-0.00693553	0.00921528	0.453488	-0.0161554	0.0132741	0.226505
cg08786987	0.00474338	0.0241683	0.844809	0.0101632	0.0136501	0.458326	-0.00132004	0.0196623	0.94661
cg08787039	-0.0122752	0.0308045	0.691138	-0.00737037	0.0173982	0.672765	0.0216727	0.0250612	0.389265
cg08787083	0.0127397	0.0137913	0.357886	-0.00182085	0.00778928	0.815656	-0.00405416	0.01122	0.718629
cg08787146	-0.00509454	0.0249876	0.838868	-0.00886773	0.0141129	0.531241	-0.00204374	0.0203288	0.920126
cg08787261	0.0229672	0.0176528	0.196292	-0.00318212	0.00997022	0.750282	-0.0111349	0.0143616	0.440012
cg08787268	0.0158308	0.00924288	0.0899206	-0.000644451	0.00522034	0.902004	-0.0171434	0.00751961	0.024786
cg08787332	0.0313132	0.0218121	0.154305	-0.0107113	0.0123194	0.386718	-0.00535274	0.0177454	0.763565
cg08787401	0.0183855	0.0148124	0.217485	-0.00565698	0.00836597	0.500513	-0.00913572	0.0120507	0.450207
cg08787503	0.0181589	0.0308189	0.557074	-0.020451	0.0174064	0.242875	-0.0198135	0.025073	0.431299
cg08787607	-0.0308278	0.0296116	0.300404	0.0220763	0.0167245	0.189912	0.0177888	0.0240907	0.462031
cg08787647	0.0128158	0.0330414	0.698953	-0.00290381	0.0186616	0.876666	0.00483109	0.0268811	0.857743
cg08787664	-0.0155302	0.0232308	0.505377	-0.00762692	0.0131207	0.562379	0.00891719	0.0188996	0.638105
cg08787698	-0.000769272	0.0137655	0.955548	-0.00369189	0.00777469	0.635943	0.00564849	0.011199	0.615131
cg08787769	-0.0122017	0.0147694	0.410727	0.0170163	0.00834171	0.0440501	0.0133112	0.0120158	0.270656
cg08787791	0.023202	0.0216381	0.286229	-0.0205986	0.0122211	0.095074	-0.0236741	0.0176038	0.181785
cg08787802	0.0206472	0.0125861	0.104112	-0.0064905	0.00710857	0.363456	0.00028119	0.0102395	0.978148
cg08787832	0.079526	0.0408823	0.0546115	-0.0446007	0.0230901	0.0562989	-0.062714	0.0332601	0.0623157
cg08787837	-0.0068385	0.0420315	0.87109	-0.00694352	0.0237392	0.770529	-0.00664716	0.034195	0.846273
cg08787848	-0.00742927	0.00998057	0.458432	-0.00452292	0.00563698	0.424282	0.00620775	0.00811976	0.446392
cg08787937	0.00555709	0.0100043	0.579839	-0.00451264	0.00565037	0.426428	-0.00270421	0.00813906	0.740409
cg08787964	-0.00517599	0.00431547	0.233262	0.0051135	0.00243736	0.03848	0.0014752	0.00351088	0.675274
cg08787968	0.00745712	0.0299395	0.803825	-0.00782146	0.0169097	0.644717	-0.0064829	0.0243575	0.790678
cg08787988	0.00251353	0.0151718	0.868757	-0.00144257	0.00856897	0.866656	0.00230275	0.0123431	0.852391
cg08788055	-0.0220756	0.0317951	0.489132	0.000898208	0.0179577	0.96021	0.0136297	0.0258671	0.599446
cg08788093	0.00990313	0.0494933	0.841825	0.0454995	0.0279536	0.106804	-0.0400389	0.0402656	0.322492
cg08788216	-0.00291729	0.0108866	0.789285	-4.2938e-05	0.00614868	0.994442	0.000610246	0.00885684	0.945209
cg08788246	0.00541269	0.00786125	0.492747	0.000618977	0.00443999	0.889413	-0.00822565	0.00639557	0.201422
cg08788250	0.00374186	0.0306923	0.903216	0.00461629	0.0173349	0.790567	0.0107541	0.0249699	0.667645
cg08788291	-0.0101403	0.00952892	0.28987	0.000516411	0.00538189	0.923753	0.0127484	0.00775232	0.103285
cg08788438	0.00380279	0.0152094	0.803089	-0.00670894	0.00859023	0.436687	0.00442324	0.0123738	0.721509
cg08788540	0.00343536	0.0137601	0.803373	-0.00468452	0.00777167	0.548054	0.00537767	0.0111947	0.632029
cg08788576	-0.000365665	0.00208842	0.861369	0.000786155	0.00117953	0.506659	-0.000194754	0.00169905	0.908977
cg08788600	-0.00972265	0.0163649	0.553803	-0.0058181	0.00924281	0.530505	0.0239302	0.0133138	0.0753511
cg08788611	0.0399074	0.0170597	0.021351	-0.00892562	0.00963526	0.35654	-0.0243724	0.0138791	0.0822035
cg08788681	0.00563347	0.0230279	0.807249	-0.00838749	0.013006	0.520504	0.00385721	0.0187345	0.837305
cg08788697	-0.0100453	0.0104716	0.339775	0.00153172	0.00591433	0.79619	0.0114194	0.00851927	0.183206
cg08788702	-8.38209e-05	0.00866969	0.992306	0.00373588	0.0048966	0.447324	0.00162831	0.00705329	0.817906
cg08788729	0.000658949	0.00942214	0.944387	-0.00222922	0.00532158	0.676204	-0.00377394	0.00766545	0.623586
cg08788740	0.00979357	0.0113001	0.388233	0.00466274	0.00638223	0.466778	-0.0114896	0.00919325	0.214353
cg08788811	-0.000454471	0.0171838	0.978954	0.00529795	0.00970535	0.58639	0.00426639	0.01398	0.760878
cg08788819	0.00286103	0.0042191	0.499298	-0.00272508	0.00238293	0.255582	-0.00194558	0.00343248	0.572136
cg08788860	0.0034515	0.0030747	0.264373	-0.00142341	0.00173658	0.414397	-0.00134416	0.00250145	0.592241
cg08788863	-0.00339298	0.0148677	0.819958	0.00632243	0.00839722	0.453303	-0.00325064	0.0120957	0.788693
cg08788930	0.0046418	0.0105347	0.660457	-0.00167043	0.00594992	0.779495	0.00278763	0.00857054	0.74568
cg08788950	0.0205153	0.0110091	0.0653873	-0.002012	0.00621787	0.746943	-0.00883538	0.00895651	0.326329
cg08788990	0.0295122	0.0230388	0.203224	-0.0172198	0.0130122	0.188796	-0.027641	0.0187433	0.143496
cg08789022	-0.00251754	0.018007	0.889097	0.00239519	0.0101702	0.814304	-0.00195826	0.0146497	0.893936
cg08789053	-0.00601413	0.0057487	0.298055	0.00141454	0.00324684	0.664037	0.00652543	0.0046769	0.166095
cg08789064	-0.0289065	0.0203943	0.159544	0.000779184	0.0115186	0.946206	0.0210719	0.0165919	0.20709
cg08789073	0.00471461	0.0111296	0.672778	0.00503706	0.00628592	0.424882	-0.0066081	0.00905453	0.467246
cg08789079	-0.00202425	0.00834245	0.808788	0.00429077	0.00471178	0.364715	-0.000830997	0.00678706	0.902803
cg08789101	0.00618465	0.00706556	0.383539	-0.00391018	0.0039906	0.329574	-0.00310305	0.00574824	0.590541
cg08789117	-0.00466565	0.0190866	0.807396	-0.0075525	0.01078	0.485212	0.00205687	0.0155281	0.894891
cg08789145	0.00320998	0.0114941	0.780624	-0.00290361	0.00649179	0.655665	-0.00510572	0.00935108	0.586304
cg08789152	-0.0217937	0.0487854	0.656058	0.023231	0.0275538	0.401216	0.0178762	0.0396897	0.653417
cg08789159	0.0828203	0.0455715	0.0722166	-0.0579332	0.0257386	0.0266307	-0.0499722	0.037075	0.180808
cg08789220	-0.00122838	0.00311892	0.69455	-0.00107364	0.00176155	0.543613	0.00207969	0.00253742	0.414428
cg08789253	0.00337382	0.012991	0.795637	-0.000271365	0.00733727	0.970573	-0.006245	0.0105689	0.55596
cg08789301	-0.00136822	0.00236019	0.563443	-0.00166126	0.00133303	0.215649	0.0011468	0.00192015	0.551722
cg08789383	-0.00188019	0.00598635	0.754128	-0.00373137	0.00338106	0.272466	0.00350284	0.00487024	0.473708
cg08789394	-0.0085077	0.00762329	0.267145	0.00461707	0.0043056	0.2862	0.0003364	0.00620198	0.956854
cg08789421	-0.0511112	0.0433096	0.240802	0.0308176	0.024461	0.21071	0.0367481	0.0352348	0.299538
cg08789486	0.0522538	0.0392102	0.185734	-0.056996	0.0221457	0.01156	-0.0356641	0.0318997	0.266298
cg08789503	-0.00802259	0.0405962	0.843752	-0.0120331	0.0229285	0.600902	-0.0110443	0.0330273	0.738794
cg08789530	-0.0477475	0.0192863	0.015012	0.0182857	0.0108928	0.0963976	0.0357021	0.0156905	0.0250602
cg08789539	0.0188527	0.0274485	0.493806	-0.00990029	0.0155028	0.524564	0.00445731	0.0223309	0.842205
cg08789612	0.0382962	0.0268314	0.156674	-0.0151993	0.0151542	0.318342	-0.0156722	0.0218288	0.474492
cg08789630	-0.00505308	0.00940564	0.59232	0.000929502	0.00531226	0.861462	0.0112417	0.00765202	0.145004
cg08789645	0.0379378	0.0295066	0.201564	-0.0319505	0.0166652	0.0581247	-0.0228878	0.0240053	0.342709
cg08789695	-0.00970324	0.0115337	0.40223	0.00522596	0.00651417	0.424352	0.0089925	0.0093833	0.340244
cg08789696	-0.0215671	0.00972359	0.0288625	-0.00744263	0.00549184	0.178464	0.0207871	0.0079107	0.00997844
cg08789697	-0.0147902	0.010124	0.147242	0.0062957	0.00571801	0.273581	0.0126908	0.00823648	0.126586
cg08789713	0.010566	0.00803765	0.191727	-0.00474032	0.00453963	0.298957	-0.00431353	0.00653908	0.511023
cg08789739	-0.00403415	0.00870376	0.644037	0.00111626	0.00491584	0.820839	-0.000391117	0.007081	0.956064
cg08789741	-0.00151131	0.0090165	0.867231	-0.00484448	0.00509248	0.343791	0.0055283	0.00733544	0.45287
cg08789871	0.0128928	0.0503457	0.798422	0.0131472	0.028435	0.644848	-0.00560088	0.0409591	0.891514
cg08789894	-0.00914425	0.0370485	0.805565	-0.00815564	0.0209248	0.69756	-0.00606296	0.0301411	0.840996
cg08789908	0.00639663	0.00468903	0.175639	-0.00161507	0.00264834	0.543378	-0.00262905	0.00381479	0.492343
cg08789933	-0.00654302	0.0108492	0.547845	0.0033346	0.00612759	0.587544	0.00772206	0.00882647	0.383781
cg08789970	0.0118149	0.0271879	0.664833	-0.00861174	0.0153556	0.5762	-0.000573292	0.0221189	0.979375
cg08789978	0.00350782	0.0247102	0.887405	-0.0165547	0.0139562	0.238417	-0.0130617	0.0201032	0.517385
cg08789995	0.00372562	0.00982916	0.70548	0.00551703	0.00555147	0.322769	-0.00345887	0.00799658	0.666297
cg08790000	-0.00324409	0.00886971	0.715341	0.00363651	0.00500957	0.469623	-0.00085346	0.00721602	0.906093
cg08790036	0.0260212	0.0265103	0.328738	-0.00738769	0.0149729	0.62283	-0.0216459	0.0215676	0.31803
cg08790067	0.0608464	0.0308378	0.0512995	-0.0470237	0.017417	0.00817205	-0.0429207	0.0250883	0.0902845
cg08790114	0.00337387	0.0121639	0.782082	-0.01067	0.00687012	0.123622	0.00777909	0.00989603	0.433716
cg08790138	-0.0288985	0.0370367	0.437115	0.00100437	0.0209182	0.961803	0.0119796	0.0301315	0.691806
cg08790143	0.00145116	0.0109622	0.894956	0.00486354	0.00619138	0.434035	-0.00495384	0.00891834	0.579841
cg08790158	0.0166572	0.0127024	0.192807	-0.00293603	0.00717427	0.683253	-0.00986457	0.0103341	0.342149
cg08790187	0.0256139	0.0250675	0.309392	-0.0129879	0.014158	0.361208	-0.012654	0.0203938	0.536381
cg08790212	-0.00319451	0.00195195	0.104928	0.00119937	0.00110245	0.279303	0.000836322	0.00158803	0.599632
cg08790269	0.00580457	0.00852047	0.49732	-0.00873635	0.00481232	0.0725189	-0.00122991	0.00693189	0.859539
cg08790298	0.00453085	0.00634178	0.47665	-0.00220943	0.00358181	0.538765	-0.0013459	0.0051594	0.794745
cg08790301	-0.00127412	0.0118977	0.914937	0.000190132	0.00671979	0.977485	-5.08417e-05	0.0096795	0.99582
cg08790319	-0.00394627	0.03816	0.917846	0.0151961	0.0215526	0.48244	0.00930195	0.0310453	0.765098
cg08790320	0.0238333	0.0389367	0.541886	-0.0119007	0.0219913	0.589628	-0.0308034	0.0316772	0.333238
cg08790439	-0.0284458	0.0164649	0.0871994	-0.00597737	0.00929932	0.521871	0.0174096	0.0133952	0.196754
cg08790440	0.0224888	0.0168792	0.18584	-0.0154582	0.00953332	0.108126	-0.0185763	0.0137322	0.179248
cg08790485	-0.0252472	0.0192732	0.19327	0.00636963	0.0108854	0.559789	0.00996153	0.0156798	0.526708
cg08790487	0.0330797	0.0245963	0.18176	-0.0157317	0.0138919	0.260213	-0.00636927	0.0200105	0.750937
cg08790491	-0.00463011	0.00313551	0.142971	-0.00204229	0.00177092	0.251619	0.00438469	0.00255091	0.0887956
cg08790550	0.00156458	0.0109039	0.886199	0.00560234	0.00615845	0.365213	-0.000238565	0.00887091	0.9786
cg08790576	-0.0526635	0.0208515	0.0131516	0.0174683	0.0117768	0.141209	0.0390151	0.0169639	0.0235754
cg08790581	-0.0322434	0.0129376	0.0143724	0.0113506	0.00730707	0.123558	0.0146026	0.0105254	0.168479
cg08790584	-0.000797882	0.0117434	0.945969	-0.00230559	0.00663261	0.728876	-0.00206071	0.00955392	0.829676
cg08790638	9.05617e-06	0.044636	0.999839	0.0150136	0.0252102	0.552857	0.00316153	0.0363139	0.930801
cg08790676	0.0214815	0.0180913	0.237944	-0.000487613	0.0102179	0.962035	-0.0184957	0.0147183	0.211869
cg08790720	0.0289193	0.024253	0.235985	-0.00076571	0.013698	0.955536	-0.0216874	0.0197312	0.2744
cg08790730	0.00579944	0.0127774	0.650917	0.00862851	0.00721663	0.234721	-0.0127263	0.0103952	0.22379
cg08790734	0.00768258	0.00520044	0.142803	-0.00357334	0.00293718	0.226683	-0.00284906	0.00423085	0.502278
cg08790807	-0.00753705	0.0204419	0.713142	0.00701985	0.0115455	0.544583	-0.000582652	0.0166306	0.972123
cg08790870	0.00953085	0.0238364	0.690142	0.00438403	0.0134627	0.745389	-0.00414415	0.0193923	0.831224
cg08790890	0.0166724	0.0319549	0.603024	-0.0258432	0.018048	0.15535	-0.018056	0.0259971	0.488987
cg08791159	-0.00484817	0.0124159	0.697028	0.00423199	0.00701243	0.547572	-0.00394223	0.010101	0.697177
cg08791234	0.00426863	0.00589249	0.470534	-0.00435663	0.00332805	0.193574	-0.0027352	0.00479387	0.569603
cg08791268	0.0060272	0.0151678	0.69196	0.00453646	0.0085667	0.597625	-0.00684277	0.0123399	0.580483
cg08791293	-0.00549024	0.0084619	0.517972	0.00354182	0.00477924	0.460414	0.00292003	0.00688423	0.672377
cg08791322	-0.0118127	0.0178635	0.509987	-0.0012149	0.0100892	0.904401	0.00509695	0.014533	0.726555
cg08791344	0.00541337	0.0256223	0.833111	-0.00197179	0.0144713	0.891899	-0.0262282	0.0208452	0.211295
cg08791347	0.00969132	0.0418722	0.817448	-0.0238936	0.0236492	0.314825	-0.0122178	0.0340654	0.720624
cg08791382	0.00742653	0.0448452	0.86881	-0.0274537	0.0253283	0.281062	-0.0259515	0.0364841	0.478582
cg08791395	0.00958134	0.0132124	0.470072	-0.00259952	0.00746232	0.728322	-0.00557392	0.0107491	0.605244
cg08791400	-0.0137061	0.0290377	0.637969	0.0190812	0.0164004	0.247467	0.0170376	0.0236239	0.472501
cg08791424	-0.0124004	0.0127882	0.334594	0.00426841	0.0072227	0.555899	0.0141982	0.0104039	0.175473
cg08791563	0.00354961	0.02153	0.869387	-0.0131669	0.01216	0.281554	-0.00573113	0.0175158	0.744217
cg08791580	0.0143361	0.011819	0.228058	0.00298941	0.00667533	0.655265	-0.0121608	0.00961545	0.208972
cg08791653	0.0109416	0.0146869	0.458059	-0.00544996	0.00829507	0.512713	-0.00457793	0.0119486	0.702449
cg08791656	0.0476238	0.0280798	0.0930574	-0.025435	0.0158593	0.111979	-0.0399551	0.0228445	0.0834212
cg08791691	0.0086178	0.00600458	0.154413	-0.00479222	0.00339136	0.160804	-0.00703187	0.00488507	0.153206
cg08791697	-0.00299615	0.00643224	0.642391	0.00515224	0.0036329	0.1593	0.00266142	0.005233	0.612187
cg08791778	0.00100663	0.00741781	0.892334	-0.00378563	0.00418955	0.368429	-0.00387299	0.00603481	0.522517
cg08791782	-1.42407e-06	0.00236897	0.999522	0.000141095	0.00133798	0.916231	0.000560823	0.00192729	0.771674
cg08791788	-0.0038346	0.00812765	0.63812	-0.00186455	0.00459046	0.685496	0.00380389	0.00661231	0.566425
cg08791813	-0.0314549	0.023043	0.175362	0.0123836	0.0130146	0.343684	0.011667	0.0187468	0.535158
cg08791851	0.0343045	0.0381052	0.37019	-0.0302021	0.0215216	0.163678	-0.0251821	0.0310007	0.418586
cg08791874	-0.000767545	0.00711769	0.914346	0.00182239	0.00402004	0.651315	-0.00148269	0.00579065	0.79845
cg08791922	0.0140085	0.0260047	0.591321	-0.0192584	0.0146873	0.192845	-0.0186045	0.0211563	0.381345
cg08791953	0.00328485	0.0297571	0.912327	-0.0103682	0.0168067	0.538725	0.00307689	0.0242091	0.899125
cg08792053	-0.00284251	0.0187155	0.879593	-0.0120837	0.0105704	0.255757	0.00897031	0.0152261	0.557123
cg08792057	-0.00913721	0.0105932	0.390488	0.000863597	0.00598298	0.885527	0.00610956	0.00861816	0.480059
cg08792074	0.0148531	0.0468237	0.751756	0.00996631	0.0264458	0.707094	-0.00532902	0.0380937	0.889032
cg08792082	-0.00185542	0.00435189	0.670789	0.00330261	0.00245793	0.182162	-0.000606369	0.00354051	0.864368
cg08792177	0.010704	0.0381566	0.779663	0.00844845	0.0215507	0.69589	-0.000371856	0.0310426	0.990467
cg08792185	-0.00506201	0.00536349	0.347598	0.00171884	0.00302928	0.571733	0.00312381	0.00436351	0.475759
cg08792210	-0.0100809	0.0207446	0.628085	0.0179615	0.0117164	0.128494	-0.00844654	0.0168769	0.617859
cg08792228	0.0037318	0.00286779	0.196214	-0.00243073	0.00161971	0.136644	-0.00261333	0.00233311	0.265407
cg08792260	-0.000647149	0.0107046	0.951916	-0.00223518	0.00604592	0.712403	-0.00389158	0.00870882	0.655965
cg08792265	-0.00172561	0.00829656	0.835667	0.00362836	0.00468586	0.440605	-0.00417261	0.00674972	0.537884
cg08792272	-0.0549848	0.0283728	0.0555083	0.0135202	0.0160248	0.400891	0.03857	0.0230829	0.0979253
cg08792314	0.00039523	0.00277324	0.886965	-0.00123697	0.00156631	0.431588	-0.000569542	0.00225619	0.801233
cg08792344	0.00180526	0.00825597	0.827368	-0.000299778	0.00466293	0.948871	-0.000448838	0.0067167	0.946858
cg08792388	-0.016687	0.0225467	0.461003	-0.00402572	0.0127343	0.752574	0.0324073	0.018343	0.0803854
cg08792416	-0.0160784	0.0182728	0.381061	0.0125372	0.0103204	0.227363	0.0107945	0.014866	0.469495
cg08792542	0.00471901	0.0111968	0.674341	-0.00136272	0.00632388	0.829834	-0.00476058	0.00910921	0.602424
cg08792557	0.0211265	0.0174373	0.228589	0.00724329	0.00984849	0.463808	-0.0204822	0.0141862	0.151981
cg08792584	-0.00638071	0.0161972	0.694481	-0.00134945	0.00914809	0.883031	-0.00713652	0.0131773	0.58934
cg08792629	0.00578649	0.015953	0.717595	0.00480035	0.00901019	0.5954	-0.00608184	0.0129787	0.640395
cg08792630	0.0103519	0.00897144	0.251358	-0.00318429	0.00506703	0.531181	-0.00703546	0.00729878	0.337457
cg08792634	0.0094252	0.00471532	0.0483947	-0.00252264	0.00266319	0.345854	-0.0079723	0.00383618	0.040306
cg08792700	-0.00591007	0.0398952	0.882537	-0.00322622	0.0225326	0.886442	-0.00363442	0.032457	0.911071
cg08792701	0.00218664	0.0471103	0.963074	-0.0173772	0.0266077	0.515229	-0.0109764	0.0383269	0.775184
cg08792703	-0.00870605	0.0390644	0.824105	-0.0024902	0.0220634	0.910368	-0.0112862	0.0317811	0.723262
cg08792724	0.000357402	0.0180444	0.984238	0.00390092	0.0101914	0.702722	0.00735574	0.0146801	0.617448
cg08792780	0.0375129	0.0218644	0.0893747	-0.0202866	0.0123489	0.103631	-0.0302882	0.0177879	0.0917863
cg08792791	-0.00201629	0.00871156	0.817448	0.00574853	0.00492025	0.245503	0.00263125	0.00708735	0.711245
cg08792797	0.0005833	0.00468336	0.901137	0.00116878	0.00264514	0.659565	-6.26073e-05	0.00381018	0.986923
cg08792798	0.00884384	0.0188634	0.640228	-0.00448151	0.010654	0.674937	-0.00406193	0.0153464	0.79181
cg08792807	-0.00987814	0.0128091	0.442453	0.0023637	0.00723449	0.744572	0.0145724	0.0104209	0.165155
cg08792812	0.0109796	0.0309564	0.72359	-0.0220888	0.017484	0.209453	0.00898912	0.0251848	0.721914
cg08792823	-0.00566599	0.00224045	0.0130361	0.000963427	0.0012654	0.448268	0.00483007	0.00182273	0.0093878
cg08792885	0.0110513	0.0169669	0.516346	-0.00133867	0.00958281	0.889188	-0.0191171	0.0138035	0.169214
cg08792955	-0.00466751	0.0110804	0.674501	0.00147768	0.00625813	0.813831	-0.00167941	0.0090145	0.852593
cg08792976	-0.00233244	0.0208523	0.911167	-0.000321595	0.0117773	0.978271	0.0115667	0.0169645	0.496961
cg08792988	0.00304082	0.0212795	0.886663	0.00861857	0.0120185	0.475015	0.00606547	0.0173121	0.72682
cg08792995	-0.0056911	0.034474	0.869218	-0.00881578	0.0194708	0.651715	-0.00722664	0.0280466	0.797205
cg08793061	0.0389312	0.0332642	0.244693	-0.0287803	0.0187874	0.128771	-0.0265393	0.0270623	0.329169
cg08793208	-0.000718843	0.0214491	0.973333	-0.00777153	0.0121144	0.522687	-0.00343152	0.0174501	0.84451
cg08793239	0.0372724	0.0514644	0.470645	0.00412059	0.0290668	0.887559	-0.0128794	0.0418692	0.759031
cg08793328	0.0171254	0.0177517	0.337059	-0.00760699	0.010026	0.449839	-0.00696999	0.014442	0.630442
cg08793342	-0.00484331	0.00280229	0.0870763	0.00075622	0.00158272	0.633858	0.00271934	0.00227982	0.235833
cg08793358	0.0128289	0.0252164	0.612069	0.00423778	0.0142421	0.766674	-0.000703499	0.020515	0.972714
cg08793459	0.00495665	0.00464018	0.288053	6.91994e-05	0.00262075	0.978988	-0.00578776	0.00377505	0.128458
cg08793487	-0.00821953	0.0218672	0.707815	-0.00193801	0.0123505	0.875632	0.0081111	0.0177902	0.649448
cg08793501	-0.00614178	0.0121325	0.613836	0.000156399	0.00685239	0.981837	0.00241276	0.00987049	0.8074
cg08793511	-0.00193398	0.0117551	0.869659	0.00539907	0.00663923	0.418071	-0.000266623	0.00956345	0.977815
cg08793540	-0.0531462	0.0302422	0.0819803	0.014638	0.0170806	0.393539	0.0390511	0.0246037	0.115688
cg08793549	0.003234	0.00448462	0.472546	-0.00143033	0.00253289	0.573567	-0.00370256	0.00364849	0.312691
cg08793658	-0.00315702	0.00984121	0.749048	0.00203197	0.00555827	0.71547	0.00443513	0.00800638	0.580875
cg08793686	-0.0169554	0.0080231	0.0371131	-0.000522836	0.00453141	0.90838	0.0131488	0.00652725	0.0467021
cg08793689	0.0122059	0.00648621	0.0628276	-0.00636174	0.00366338	0.0856045	-0.0104203	0.0052769	0.0511171
cg08793750	-0.0192048	0.0230343	0.40645	-0.00622908	0.0130097	0.633145	0.00417807	0.0187397	0.824036
cg08793757	-0.0088343	0.0105203	0.403097	-0.00119645	0.0059418	0.840833	0.00609413	0.00855883	0.478139
cg08793758	-0.000435152	0.00362432	0.904678	-0.00174452	0.002047	0.396163	0.000505733	0.00294859	0.864171
cg08793792	-0.0540238	0.022086	0.0162253	0.0125237	0.0124741	0.31786	0.0365082	0.0179682	0.0448787
cg08793822	-0.0410453	0.0267486	0.128133	0.0249387	0.0151075	0.10199	0.024154	0.0217615	0.269741
cg08793859	0.000439443	0.00275603	0.873644	-0.00199875	0.00155659	0.202151	-0.00152185	0.00224218	0.498904
cg08793864	-0.0180586	0.0289678	0.534469	0.0209422	0.0163609	0.203562	0.00900703	0.023567	0.703149
cg08793877	-0.00606401	0.00482931	0.212222	0.00639841	0.00272757	0.0209996	0.00725766	0.00392892	0.0677292
cg08793894	0.00127846	0.0256902	0.960411	0.0115601	0.0145097	0.427541	0.00041795	0.0209004	0.984086
cg08793921	0.00953272	0.00830246	0.253689	-0.00865453	0.00468919	0.0679645	-0.0105355	0.00675453	0.122038
cg08793924	0.0111207	0.0181182	0.540778	-0.00409865	0.0102331	0.689638	-0.00673443	0.0147402	0.648771
cg08793976	-0.00204621	0.019641	0.917239	0.00638391	0.0110932	0.566285	0.00599827	0.0159791	0.708187
cg08794018	-0.0020025	0.0422199	0.962267	-0.0188743	0.0238456	0.430553	-0.0111367	0.0343483	0.746456
cg08794022	0.00580199	0.00628286	0.358034	0.000741928	0.00354853	0.834819	-0.00279219	0.00511147	0.586129
cg08794084	0.00513883	0.0135237	0.704777	0.00411269	0.0076381	0.591491	0.00153781	0.0110023	0.889127
cg08794135	-0.00706265	0.00721701	0.330181	-0.00109128	0.00407613	0.789473	0.00683119	0.00587145	0.247468
cg08794144	0.0204645	0.022203	0.358947	-0.0177454	0.0125401	0.160212	-0.0231099	0.0180634	0.203784
cg08794157	-0.00198561	0.0146389	0.892385	0.00301595	0.00826797	0.716066	0.0132148	0.0119096	0.269887
cg08794192	0.000442849	0.00216853	0.838608	-0.000573653	0.00122477	0.640557	-0.000314316	0.00176422	0.858964
cg08794195	-0.0143902	0.0169029	0.396652	0.0177774	0.00954667	0.0655765	0.00719051	0.0137515	0.602231
cg08794198	0.000283782	0.0105439	0.978583	0.00531105	0.00595513	0.374661	-0.000367619	0.00857805	0.965904
cg08794204	-0.0496873	0.0232736	0.0352608	0.0244013	0.0131448	0.0664091	0.0337481	0.0189344	0.0777858
cg08794265	0.00958903	0.0274677	0.727762	-0.0152425	0.0155136	0.328261	-0.0137694	0.0223466	0.539208
cg08794286	0.00168783	0.00907606	0.852857	-0.00292954	0.00512612	0.568974	-0.00223718	0.00738389	0.762546
cg08794329	0.00423347	0.0146277	0.772875	-0.00237217	0.00826165	0.774619	-0.00237042	0.0119005	0.842529
cg08794379	-0.0164656	0.0170484	0.336515	0.00282	0.00962885	0.770241	0.0110199	0.0138698	0.428813
cg08794478	0.0301413	0.0289095	0.299695	0.00301336	0.0163279	0.853962	-0.0172133	0.0235195	0.465991
cg08794544	0.0123658	0.0101867	0.227696	-0.00546982	0.00575339	0.344089	-0.00515552	0.00828744	0.535328
cg08794568	0.00396891	0.00264718	0.137011	0.000961191	0.00149511	0.521798	-0.00343389	0.00215363	0.114052
cg08794570	-0.039314	0.0163396	0.0180011	0.0121201	0.00922856	0.192138	0.0259486	0.0132932	0.0537901
cg08794574	-0.00417936	0.0106699	0.696134	0.00130149	0.00602633	0.829462	0.00737823	0.0086806	0.397415
cg08794580	-0.00669703	0.0246165	0.786153	0.011023	0.0139033	0.429792	0.00113686	0.0200269	0.954847
cg08794582	0.00244779	0.00326428	0.455129	-0.00148137	0.00184365	0.42363	-0.00246264	0.00265567	0.356042
cg08794688	-0.0206018	0.0210039	0.329078	0.0108506	0.0118629	0.362611	0.00735594	0.0170879	0.667794
cg08794696	0.00624538	0.0204307	0.760493	-0.00863098	0.0115392	0.456269	0.00909141	0.0166216	0.585647
cg08794720	-0.0172156	0.0360835	0.63435	0.0321772	0.0203798	0.117587	0.0145902	0.0293559	0.620295
cg08794763	-0.0468083	0.0303105	0.125741	0.0412656	0.0171193	0.0177962	0.0169532	0.0246594	0.493394
cg08794830	0.00884546	0.00771115	0.254133	0.00175432	0.00435522	0.687966	-0.00520684	0.00627346	0.408567
cg08794937	-0.024738	0.0189416	0.194606	0.0168521	0.0106982	0.118426	0.0142318	0.0154101	0.357996
cg08794939	-0.0146725	0.0145212	0.314784	0.00702781	0.00820153	0.393596	0.00718324	0.0118139	0.544571
cg08794940	0.00188264	0.0212479	0.929578	-0.00315101	0.0120007	0.793434	-0.0124822	0.0172863	0.471963
cg08794954	0.0265099	0.0404963	0.514242	0.00612664	0.0228721	0.789366	-0.0124877	0.032946	0.705482
cg08794989	0.0267144	0.0521608	0.609695	0.0102257	0.0294602	0.729259	-0.00857816	0.0424357	0.840223
cg08795035	0.0156953	0.00970547	0.109057	-0.00805993	0.00548161	0.144668	-0.00810603	0.00789596	0.307134
cg08795051	-0.0616268	0.0288699	0.0352846	0.0246878	0.0163056	0.133227	0.0529742	0.0234873	0.0263293
cg08795094	0.0193316	0.0147508	0.193075	-0.000766667	0.00833119	0.926867	-0.00889038	0.0120006	0.46057
cg08795106	-0.00802775	0.00783912	0.308327	0.0113387	0.0044275	0.0119629	-0.00430358	0.00637757	0.501392
cg08795149	0.0402443	0.0235254	0.0903048	-0.022064	0.013287	0.0999961	-0.0156282	0.0191392	0.416163
cg08795170	-0.0028588	0.00263616	0.280822	-0.00177861	0.00148889	0.235131	0.00338117	0.00214466	0.118121
cg08795211	0.0346346	0.0684512	0.61401	-0.0674349	0.0386609	0.0842482	0.0121103	0.055689	0.828299
cg08795254	0.00101248	0.03139	0.974334	0.00737593	0.0177289	0.678291	0.00973455	0.0255376	0.703891
cg08795279	-0.0156402	0.0198657	0.433008	0.0127754	0.0112201	0.257636	0.0172301	0.0161619	0.289
cg08795320	0.0137122	0.0131952	0.301279	-0.0154325	0.0074526	0.0410107	-0.0111024	0.0107351	0.303578
cg08795360	0.00140717	0.00867732	0.871508	-0.00149175	0.00490091	0.761482	0.00142618	0.0070595	0.840318
cg08795444	-0.00641901	0.0221903	0.772985	0.0089503	0.012533	0.476838	-0.00682657	0.0180531	0.706146
cg08795515	0.021391	0.0315623	0.499534	0.00126877	0.0178263	0.943404	0.00198848	0.0256777	0.938431
cg08795557	0.000469958	0.0233385	0.983975	-0.00712018	0.0131815	0.590308	-0.00871153	0.0189872	0.647386
cg08795570	-0.00752167	0.00714261	0.294898	0.00149874	0.00403411	0.711055	0.00175215	0.00581092	0.763652
cg08795589	-0.00865618	0.00771805	0.264794	0.00850597	0.00435912	0.0538761	0.00401708	0.00627907	0.523824
cg08795597	0.00464598	0.0249143	0.852455	-0.00760932	0.0140715	0.589899	-0.00425106	0.0202692	0.834314
cg08795602	-0.000469325	0.0118644	0.968526	-0.00298309	0.00670094	0.657175	-0.00927579	0.00965234	0.338923
cg08795640	0.00225633	0.0346298	0.948183	0.00585094	0.0195587	0.765461	-0.00862496	0.0281733	0.760148
cg08795645	0.00400066	0.0103243	0.699226	-0.00182538	0.00583109	0.754914	0.000723393	0.00839937	0.931543
cg08795648	-0.00859587	0.0128783	0.506042	0.0073618	0.00727362	0.313972	0.0101786	0.0104773	0.333693
cg08795655	0.0477902	0.0840913	0.571122	-0.0245162	0.0474943	0.606884	-0.0299741	0.068413	0.662253
cg08795673	-0.0126004	0.0192633	0.514569	0.012071	0.0108798	0.269935	0.0195101	0.0156718	0.216131
cg08795736	0.0176921	0.0209492	0.400434	-0.0165822	0.011832	0.164233	0.0048437	0.0170434	0.776858
cg08795752	-0.0508077	0.0337134	0.135015	0.00750561	0.0190412	0.694306	0.0300566	0.0274278	0.275832
cg08795816	-0.00385111	0.027654	0.88953	-0.0183752	0.0156189	0.242256	0.00477363	0.0224981	0.832408
cg08795898	0.00280143	0.0287038	0.922451	0.0086873	0.0162118	0.593267	0.0102143	0.0233522	0.662781
cg08795904	0.00922382	0.0164877	0.57714	-0.000910675	0.00931218	0.922296	-0.00508198	0.0134137	0.705607
cg08795948	-0.00455769	0.00546084	0.405965	-0.00208651	0.00308426	0.500316	-0.000756671	0.00444271	0.865111
cg08795949	0.00608505	0.0142659	0.670646	-0.000538509	0.0080573	0.946849	0.00432732	0.0116061	0.710066
cg08795956	0.00139791	0.0293984	0.962171	-0.00673706	0.0166041	0.685813	-0.0112634	0.0239173	0.638737
cg08795962	0.00228704	0.00286518	0.426672	-0.00144629	0.00161824	0.373649	-9.38231e-05	0.00233098	0.967975
cg08795964	0.000607558	0.00900632	0.946354	-0.00443768	0.00508673	0.385121	-0.0025557	0.00732716	0.727989
cg08795994	0.0136794	0.0149698	0.363066	0.00102941	0.00845489	0.903344	-0.0114231	0.0121788	0.350577
cg08796112	0.0190555	0.0148574	0.202672	-0.00586105	0.00839141	0.486545	-0.00467139	0.0120874	0.699987
cg08796138	0.00219244	0.00808179	0.786745	-0.00322858	0.00456456	0.481049	-0.00261426	0.00657499	0.691785
cg08796174	-0.00716077	0.0109344	0.514078	0.00406413	0.00617571	0.512028	0.00422735	0.00889578	0.635696
cg08796240	-0.0625044	0.0399455	0.120867	0.0133462	0.022561	0.555508	0.0459707	0.0324979	0.160363
cg08796252	0.0128838	0.018582	0.48973	-0.0159916	0.010495	0.130795	0.00201826	0.0151175	0.894068
cg08796299	-0.0670931	0.0407979	0.103272	0.0314233	0.0230425	0.175782	0.0472092	0.0331914	0.158106
cg08796301	0.0228551	0.0155264	0.144222	-0.0117702	0.00876925	0.182629	-0.00805297	0.0126316	0.52527
cg08796307	-0.00667712	0.0147209	0.651133	0.00257595	0.00831429	0.757354	-0.00136088	0.0119763	0.909762
cg08796342	-0.0357862	0.0187082	0.0586854	0.017029	0.0105663	0.110258	0.0165277	0.0152202	0.280184
cg08796391	0.00557512	0.00875756	0.525865	0.00311445	0.00494623	0.530381	-0.00957701	0.00712477	0.181992
cg08796393	0.0174544	0.0494069	0.724639	-0.000358556	0.0279048	0.989774	-0.00232112	0.0401953	0.954068
cg08796458	0.00380358	0.0116448	0.744642	-0.00186576	0.00657694	0.777253	0.00127197	0.00947372	0.89347
cg08796577	-0.027805	0.0162555	0.0903383	0.00645154	0.00918104	0.483907	0.0143745	0.0132248	0.279732
cg08796612	-0.0762544	0.0311091	0.0160096	0.0321773	0.0175703	0.0700864	0.048486	0.025309	0.0583105
cg08796640	5.73927e-05	0.00475471	0.990394	-0.00356067	0.00268544	0.18795	0.00161664	0.00386823	0.676914
cg08796647	-0.01074	0.0111779	0.339005	0.00776837	0.00631322	0.221458	0.00170815	0.00909385	0.851394
cg08796688	-0.0341316	0.0315815	0.282462	0.0334599	0.0178371	0.0636502	0.0138505	0.0256933	0.59106
cg08796692	-0.0496944	0.0226237	0.0304093	0.00788515	0.0127778	0.5386	0.0201581	0.0184057	0.276107
cg08796706	-0.0197538	0.0197729	0.320239	0.0090959	0.0111677	0.417341	0.0127315	0.0160864	0.430596
cg08796721	-0.0165864	0.0235509	0.482929	0.00964098	0.0133014	0.470297	0.00895185	0.01916	0.641383
cg08796741	0.0057063	0.00526283	0.280908	-0.00393275	0.00297242	0.188888	-0.00378704	0.00428161	0.378597
cg08796765	-0.00942247	0.0176374	0.594391	0.0120426	0.00996154	0.229607	-0.00195326	0.0143491	0.892002
cg08796898	-0.000502328	0.014972	0.973303	0.000578055	0.00845609	0.945639	-0.0058183	0.0121805	0.633947
cg08797024	0.00847443	0.00547228	0.124699	-0.00494312	0.00309072	0.112963	-0.00235228	0.00445201	0.598442
cg08797042	0.00370215	0.00757395	0.626076	0.00174012	0.00427773	0.685053	-0.00404416	0.00616184	0.513154
cg08797047	-0.0206262	0.012723	0.108192	0.00973555	0.00718588	0.178591	0.00883127	0.0103509	0.395634
cg08797048	-0.00295939	0.0153972	0.847981	-0.00360459	0.00869625	0.679414	-0.00422427	0.0125265	0.736667
cg08797106	-0.00715395	0.00935003	0.446035	0.00758039	0.00528086	0.154344	0.00413893	0.00760678	0.587602
cg08797128	-0.00885529	0.0214718	0.680936	0.00278629	0.0121272	0.818761	0.0150674	0.0174685	0.390492
cg08797163	0.00671415	0.00379776	0.0801862	-0.0019847	0.00214496	0.357091	-0.00305248	0.0030897	0.325609
cg08797194	0.00581775	0.00564225	0.30503	-0.00496511	0.00318672	0.122442	-0.00410295	0.00459029	0.373602
cg08797222	-0.00169348	0.00962268	0.860666	0.00122012	0.00543484	0.822836	0.00222451	0.0078286	0.776894
cg08797242	-0.00114695	0.00654405	0.861232	0.000143204	0.00369605	0.969172	0.00232055	0.00532395	0.66389
cg08797277	0.107459	0.0312937	0.000873505	-0.0286544	0.0176746	0.108183	-0.0845035	0.0254592	0.00126851
cg08797305	0.0168584	0.0217903	0.44099	-0.000501021	0.012307	0.96761	-0.00266481	0.0177276	0.880821
cg08797422	-0.0267189	0.0146645	0.0715036	0.0176005	0.00828246	0.0360992	0.0218094	0.0119304	0.0705853
cg08797423	-0.00748455	0.0135186	0.58108	0.00165246	0.00763524	0.829106	0.00591325	0.0109981	0.592031
cg08797444	-0.0130845	0.0429328	0.76119	0.0211945	0.0242483	0.384221	0.0174872	0.0349283	0.617733
cg08797454	0.000969815	0.00377175	0.797621	-0.0045024	0.00213027	0.0370945	0.00186902	0.00306854	0.543872
cg08797491	0.053503	0.03109	0.0884229	-0.025207	0.0175595	0.154323	-0.0317374	0.0252935	0.212548
cg08797518	0.000767035	0.00866436	0.929638	-0.0109838	0.00489359	0.0270471	0.00219338	0.00704895	0.756337
cg08797530	-0.0134146	0.0278977	0.631696	-0.00681062	0.0157565	0.666516	0.0264866	0.0226964	0.246044
cg08797574	-0.018247	0.0363558	0.616864	-0.0106693	0.0205336	0.604513	0.0210544	0.0295775	0.478256
cg08797598	-0.00872988	0.0105644	0.410613	0.00422288	0.00596672	0.480788	0.0085706	0.00859474	0.321128
cg08797666	-0.0254107	0.0187632	0.178761	0.0109107	0.0105974	0.305749	0.0151851	0.0152649	0.322299
cg08797669	-0.000230185	0.00504364	0.963691	0.00307654	0.00284862	0.282789	0.00289145	0.00410328	0.482688
cg08797704	-0.0101621	0.0295498	0.73166	0.0171904	0.0166896	0.305543	0.0170373	0.0240405	0.480199
cg08797751	0.00607502	0.00948351	0.523285	-0.00290776	0.00535624	0.58845	-0.00463918	0.00771538	0.549035
cg08797772	-0.0892474	0.0447692	0.0489865	0.0357339	0.0252855	0.16076	0.0574663	0.0364223	0.117839
cg08797784	-0.00842563	0.00786254	0.286524	0.000850794	0.00444072	0.848461	0.00678155	0.00639662	0.29167
cg08797793	-0.000310446	0.00385673	0.936008	-9.32491e-05	0.00217826	0.965941	-0.00064973	0.00313767	0.836381
cg08797837	0.000437191	0.00292572	0.881521	-3.34268e-05	0.00165243	0.983902	-0.00115768	0.00238024	0.627789
cg08797864	0.0378414	0.0315056	0.232606	-0.0360859	0.0177942	0.0452787	-0.0344408	0.0256316	0.182153
cg08797892	0.00306221	0.00806721	0.705073	0.000157323	0.00455632	0.972526	-0.00889627	0.00656313	0.178377
cg08798116	-0.0164652	0.0139009	0.239093	0.00227428	0.00785119	0.772678	0.00655309	0.0113092	0.563617
cg08798127	-0.0144017	0.0158706	0.366399	0.00922897	0.00896365	0.305733	0.00493893	0.0129117	0.702906
cg08798147	0.000946312	0.0650463	0.988422	-0.0373831	0.0367378	0.31139	-0.00399872	0.0529189	0.939921
cg08798148	-0.0118447	0.00902729	0.192551	0.0118988	0.00509857	0.0216517	0.0029069	0.00734421	0.693107
cg08798179	0.0202677	0.00820097	0.0151842	-0.0014156	0.00463187	0.76054	-0.0176712	0.00667195	0.00942229
cg08798184	0.000187495	0.00272786	0.945342	-0.000720416	0.00154068	0.641112	0.000437858	0.00221927	0.844003
cg08798244	-0.00606035	0.0452695	0.893778	0.0163918	0.025568	0.522949	0.0156299	0.0368293	0.672214
cg08798269	0.0197998	0.0222874	0.376511	-0.00254733	0.0125878	0.840052	-0.0190398	0.0181321	0.296272
cg08798295	-0.00737969	0.0177428	0.678374	-0.00269538	0.0100211	0.788517	0.00274742	0.0144348	0.849442
cg08798305	0.0192358	0.0299633	0.522385	-0.00754296	0.0169231	0.656783	-0.0190212	0.0243768	0.437097
cg08798307	-0.0165753	0.0248758	0.50677	0.00108444	0.0140498	0.938633	0.0082569	0.0202379	0.68417
cg08798317	-0.00621474	0.0174253	0.722121	-0.00661305	0.00984174	0.503203	0.0110273	0.0141765	0.438527
cg08798345	-0.00116219	0.02207	0.95811	0.00213878	0.012465	0.86412	0.00292674	0.0179552	0.870852
cg08798349	-0.00507033	0.0183823	0.783262	-0.0103564	0.0103822	0.320971	0.00315356	0.0149551	0.833427
cg08798388	-0.0159926	0.0228275	0.485221	-0.0025798	0.0128929	0.841821	0.0132607	0.0185715	0.476902
cg08798492	-0.00369508	0.00963294	0.702115	-0.00372278	0.00544064	0.49543	0.0019429	0.00783694	0.804719
cg08798523	0.00550095	0.00579496	0.34482	-0.00562269	0.00327296	0.0889695	-0.00206894	0.00471453	0.661741
cg08798665	-0.0071957	0.0237046	0.762108	0.0122504	0.0133882	0.362431	0.0175295	0.019285	0.365596
cg08798685	-0.0401701	0.0348269	0.251543	0.0415213	0.0196701	0.0373274	0.0379204	0.0283337	0.183879
cg08798701	0.00314206	0.00375296	0.404505	-0.00204348	0.00211966	0.337388	-0.00309405	0.00305325	0.313383
cg08798705	0.0019737	0.00975649	0.840104	-0.0089674	0.00551042	0.106873	-0.00221999	0.00793746	0.780309
cg08798726	-0.00360567	0.0235771	0.878767	-0.0042329	0.0133162	0.751256	0.0155463	0.0191813	0.419621
cg08798854	0.0182265	0.027896	0.515046	-0.025871	0.0157555	0.10379	0.00836667	0.022695	0.713178
cg08798862	0.00711597	0.0128734	0.581683	0.0045146	0.00727084	0.536095	-0.00778297	0.0104733	0.459182
cg08798921	0.00292449	0.00440394	0.50821	0.00229652	0.00248733	0.358124	0.000354791	0.00358286	0.921321
cg08798926	-0.00139927	0.00763942	0.855047	-0.000180959	0.00431471	0.966632	-0.00238552	0.0062151	0.701939
cg08798933	8.05934e-05	0.00426708	0.984969	-0.000418571	0.00241003	0.862476	0.00104883	0.00347151	0.763196
cg08798978	0.00463418	0.0101823	0.650027	4.33443e-05	0.00575089	0.994002	-0.00171581	0.00828385	0.83634
cg08799000	0.0283774	0.0276512	0.307294	-0.00250515	0.0156173	0.872889	-0.0230508	0.0224958	0.308043
cg08799032	0.0130431	0.0333614	0.696674	-0.0150258	0.0188424	0.427118	-0.00661748	0.0271414	0.807884
cg08799069	0.0214577	0.0124324	0.0875072	0.00347596	0.00702176	0.621689	-0.0060889	0.0101145	0.548565
cg08799173	0.00829846	0.00665581	0.215443	-0.00272289	0.00375917	0.470588	-0.00606649	0.00541488	0.265309
cg08799191	-0.00317309	0.00290988	0.278187	-0.00160577	0.00164348	0.33095	0.00179607	0.00236735	0.449861
cg08799257	-0.0093752	0.00951486	0.326892	0.00478303	0.00537395	0.375624	0.00278388	0.00774088	0.719895
cg08799270	0.00392373	0.00712309	0.582992	-0.00185358	0.00402309	0.646009	-0.0024874	0.00579504	0.668699
cg08799305	-0.0382853	0.0281953	0.177626	0.00159759	0.0159246	0.920294	0.0272675	0.0229385	0.237421
cg08799350	0.0167866	0.0152657	0.274189	-0.0055453	0.00862201	0.521625	-0.0132053	0.0124195	0.290272
cg08799386	0.0180681	0.00817605	0.0294413	0.00140976	0.00461779	0.760793	-0.015261	0.00665168	0.0239067
cg08799394	-0.0211771	0.0209072	0.313596	0.00839222	0.0118083	0.478954	0.0109861	0.0170092	0.51986
cg08799401	0.0677144	0.0657424	0.305547	0.0124556	0.037131	0.738003	-0.0187732	0.0534852	0.726343
cg08799412	-0.00201948	0.022165	0.92759	-0.00497639	0.0125187	0.691851	0.0134432	0.0180325	0.457754
cg08799432	-0.00922221	0.00999041	0.358219	0.00430514	0.00564254	0.447308	0.00988189	0.00812777	0.226975
cg08799467	0.00417459	0.00410463	0.311636	-0.00156668	0.00231828	0.500763	-0.00156014	0.00333935	0.641394
cg08799507	-0.00895189	0.0283591	0.75293	0.0168824	0.0160171	0.294462	0.00272391	0.0230718	0.90626
cg08799523	0.00127006	0.00303256	0.676272	-0.00155888	0.00171278	0.364977	9.06498e-05	0.00246716	0.970765
cg08799547	0.015586	0.00976873	0.11382	0.000168276	0.00551734	0.975731	-0.0107525	0.00794742	0.179185
cg08799551	-0.0146683	0.0153832	0.342667	0.0135758	0.00868834	0.121387	0.00373313	0.0125151	0.766113
cg08799570	-0.0363843	0.0251106	0.150541	-0.00773804	0.0141824	0.586573	0.0312785	0.0204289	0.128969
cg08799586	-0.00267904	0.0101553	0.792483	-0.000979114	0.00573568	0.864807	-2.63439e-05	0.00826194	0.997462
cg08799598	-0.0367539	0.0196326	0.0641776	0.0245014	0.0110884	0.0294584	0.0205536	0.0159723	0.201185
cg08799606	-0.0122672	0.0185965	0.511027	-0.00816679	0.0105032	0.438707	0.0108988	0.0151293	0.47301
cg08799608	-0.0160248	0.00924077	0.0860368	0.013953	0.00521915	0.00879663	0.00704935	0.0075179	0.350716
cg08799632	-0.00050557	0.0098136	0.959018	0.00735682	0.00554267	0.187491	-0.00519025	0.00798392	0.517157
cg08799643	-0.0248198	0.0141081	0.0816546	0.00303176	0.00796818	0.70441	0.019176	0.0114777	0.0979687
cg08799655	-0.0330126	0.0208547	0.116647	0.0092278	0.0117786	0.43526	0.0207869	0.0169665	0.223445
cg08799656	-0.0163053	0.0137938	0.240039	0.00856732	0.0077907	0.274163	0.00643754	0.0112221	0.567519
cg08799666	-0.0065782	0.0257941	0.799236	-0.000899132	0.0145684	0.950913	0.0174914	0.020985	0.406578
cg08799692	0.000562237	0.00301686	0.852544	-0.00339763	0.00170391	0.0489284	0.00134262	0.00245438	0.585603
cg08799727	0.0483308	0.0304791	0.116028	-0.0466467	0.0172144	0.00794946	-0.0401783	0.0247965	0.108376
cg08799738	0.00774345	0.0138717	0.577968	0.00165817	0.00783467	0.832823	-0.00288197	0.0112854	0.798971
cg08799756	0.0038883	0.0268237	0.885042	0.020186	0.0151499	0.185814	-0.0013785	0.0218226	0.949761
cg08799766	-0.00366334	0.0114875	0.750482	-0.00112797	0.00648807	0.862339	0.000699232	0.00934572	0.940512
cg08799778	0.0143834	0.046352	0.756986	0.00864787	0.0261794	0.741855	0.0148196	0.03771	0.695181
cg08799779	-0.00821356	0.0403473	0.839111	-0.00140194	0.022788	0.95107	0.027188	0.0328248	0.409527
cg08799790	-0.0310331	0.0159349	0.0543366	0.0117893	0.00899993	0.19328	0.0266765	0.0129639	0.0422694
cg08799809	-0.0244502	0.037075	0.511135	0.00708228	0.0209398	0.73592	0.0246958	0.0301626	0.414913
cg08799816	0.0129452	0.0375317	0.730898	-0.0183137	0.0211977	0.389727	-0.0151667	0.0305342	0.620504
cg08799833	0.000446084	0.0160954	0.977946	0.000789055	0.00909058	0.931008	0.0107983	0.0130945	0.411576
cg08799865	-0.00154715	0.00320869	0.630755	-0.0010584	0.00181225	0.560547	0.00254437	0.00261045	0.332116
cg08799868	-0.0099822	0.0319514	0.755386	-0.00862211	0.018046	0.633867	-0.00932505	0.0259943	0.720565
cg08799878	-0.00924929	0.0148864	0.535828	-0.00340106	0.00840777	0.686716	0.0148258	0.0121109	0.223824
cg08799922	0.0251292	0.0262467	0.34071	-0.0104134	0.014824	0.484053	-0.0163129	0.0213532	0.446729
cg08799963	-0.00197789	0.0336797	0.95329	-0.012489	0.0190222	0.51301	-0.00764673	0.0274004	0.780776
cg08799967	-0.0328258	0.0231371	0.159144	0.00803272	0.0130677	0.540178	0.0177039	0.0188233	0.34926
cg08799993	-0.00666515	0.0169519	0.695041	-0.00585866	0.00957436	0.542013	0.0116427	0.0137913	0.40061
cg08799997	-0.0282324	0.0148669	0.0605038	-0.0028824	0.00839674	0.732126	0.0261995	0.012095	0.0327261
cg08800033	-0.0035647	0.0140327	0.800006	0.00174275	0.00792558	0.826415	-0.000901884	0.0114164	0.937194
cg08800140	0.0300924	0.0227476	0.188953	-0.0181274	0.0128477	0.161428	-0.00672273	0.0185065	0.71719
cg08800144	-0.00460739	0.0399338	0.908383	-0.0156009	0.0225544	0.490761	-0.0119267	0.0324884	0.714332
cg08800183	0.0106959	0.00725962	0.143862	-0.00487884	0.0041002	0.236959	-0.00753805	0.00590611	0.204861
cg08800242	-0.0010388	0.0136814	0.939631	0.00788242	0.00772721	0.310199	-3.96127e-06	0.0111306	0.999717
cg08800250	0.0138061	0.00971342	0.158391	-0.00686121	0.00548609	0.214038	-0.00778064	0.00790242	0.32725
cg08800277	0.0152375	0.0418604	0.716636	0.00843831	0.0236426	0.721925	0.0039644	0.0340558	0.907567
cg08800302	-0.00730915	0.00816069	0.372633	-0.0037171	0.00460912	0.421927	0.0120259	0.00663919	0.0731493
cg08800318	0.00129496	0.0230301	0.955274	-0.00146597	0.0130073	0.910496	-0.000390679	0.0187363	0.983407
cg08800326	0.0125082	0.0239235	0.602264	0.000441471	0.0135119	0.974002	-0.0246997	0.0194631	0.207428
cg08800380	0.0194042	0.0122123	0.115303	0.00388052	0.00689745	0.57499	-0.0127864	0.0099354	0.201142
cg08800396	0.00588056	0.025256	0.816373	-0.0145953	0.0142645	0.308737	0.00202201	0.0205472	0.921809
cg08800414	-0.0132208	0.0168123	0.433543	0.0146716	0.00949551	0.125543	0.0128995	0.0136778	0.347949
cg08800461	-0.0156831	0.0207397	0.451352	-0.00287293	0.0117137	0.806765	0.00837151	0.0168729	0.620899
cg08800497	0.010337	0.0101717	0.31201	0.00194069	0.00574492	0.736228	-0.00597858	0.00827524	0.471729
cg08800499	-0.00346926	0.0164997	0.8339	0.000834654	0.00931897	0.928816	0.0145936	0.0134235	0.279626
cg08800530	0.00300954	0.00380025	0.430312	-0.00140144	0.00214636	0.515325	0.00120395	0.00309172	0.697818
cg08800574	0.00898332	0.0220276	0.684295	-0.00695487	0.0124411	0.577421	0.0154152	0.0179207	0.391786
cg08800613	-0.0127251	0.0729256	0.861838	-0.01256	0.041188	0.761057	0.0488587	0.0593291	0.412212
cg08800670	0.0307268	0.0289378	0.290927	-0.0219217	0.0163439	0.182932	-0.0144396	0.0235426	0.541072
cg08800710	0.00274204	0.00652537	0.675251	0.00474724	0.0036855	0.200749	-0.00792569	0.00530876	0.138664
cg08800753	-0.0111524	0.0103323	0.283073	0.00280696	0.00583565	0.631588	0.0123798	0.00840593	0.144024
cg08800757	-0.0475777	0.0333418	0.156768	0.014893	0.0188313	0.430934	0.0314477	0.0271255	0.249134
cg08800761	-0.0258076	0.0132813	0.0548668	0.0156941	0.00750122	0.039004	0.00871644	0.0108051	0.421794
cg08800777	0.0241061	0.0231542	0.300384	-0.019095	0.0130774	0.147446	-0.00800336	0.0188372	0.671863
cg08800856	0.0269984	0.0195068	0.169486	-0.0128202	0.0110173	0.247395	-0.00591619	0.0158699	0.710107
cg08800869	0.00305698	0.0108247	0.778226	7.83916e-05	0.00611374	0.989796	-0.00131947	0.00880651	0.881207
cg08800893	-0.00529931	0.0406065	0.896435	-0.0168788	0.0229343	0.463512	-0.00614969	0.0330357	0.852709
cg08800906	0.0117167	0.0139613	0.403383	-0.0157322	0.00788526	0.0488038	-0.0160432	0.0113583	0.160981
cg08800939	0.0061665	0.00796641	0.440757	-0.00147116	0.00449939	0.74439	-0.00113233	0.00648113	0.861667
cg08800985	-0.000347577	0.01056	0.97381	0.00262233	0.00596422	0.661139	0.0087083	0.00859113	0.313252
cg08801007	0.0372447	0.0393861	0.346663	-0.0468358	0.0222451	0.0378091	-0.0306295	0.0320428	0.341479
cg08801017	0.0104918	0.0408894	0.798033	0.0384122	0.0230942	0.09945	-0.0220812	0.0332659	0.50839
cg08801025	0.0011565	0.0161178	0.942945	0.00835298	0.00910328	0.361092	-0.00587464	0.0131128	0.655136
cg08801037	0.0234428	0.0331016	0.480498	-0.00516776	0.0186956	0.782811	-0.00779732	0.02693	0.77278
cg08801321	-0.0130902	0.0157172	0.406949	0.00614699	0.008877	0.490285	0.00447673	0.0127868	0.727012
cg08801329	0.00037165	0.00343706	0.914113	-1.95272e-05	0.00194123	0.991995	-4.05886e-05	0.00279624	0.988448
cg08801415	0.00477774	0.0119871	0.691075	-0.00302702	0.00677026	0.655786	-0.0012219	0.0097522	0.900546
cg08801436	-0.0126256	0.0309383	0.684098	-0.00524158	0.0174738	0.764837	-0.00296734	0.0251701	0.906395
cg08801446	-0.0168034	0.0145871	0.25215	0.00222471	0.00823872	0.787705	0.00562804	0.0118674	0.636382
cg08801452	0.0367073	0.0213148	0.0881974	-0.0104985	0.0120385	0.3853	-0.0360919	0.0173408	0.0400111
cg08801479	-0.0293155	0.0359666	0.417005	0.0427786	0.0203138	0.0377693	0.0217039	0.0292609	0.46002
cg08801530	-0.00698776	0.011714	0.552197	0.00945739	0.00661603	0.156051	-0.000703121	0.00953003	0.941336
cg08801558	-0.00603008	0.0209387	0.773964	-0.000977616	0.0118261	0.934286	-0.000635534	0.0170348	0.970315
cg08801586	0.0116698	0.0166872	0.486005	0.013348	0.00942485	0.15987	-0.0181009	0.013576	0.185524
cg08801691	-0.00432674	0.0183103	0.813693	0.0134835	0.0103416	0.195353	0.00323316	0.0148965	0.828627
cg08801710	0.023981	0.0133145	0.0747611	-0.00249359	0.00751999	0.740903	-0.013027	0.0108321	0.232019
cg08801758	0.00157368	0.0213666	0.941438	-0.00580182	0.0120678	0.631751	0.00135226	0.0173829	0.938152
cg08801795	-0.010233	0.0112889	0.366913	-0.0103794	0.00637592	0.106757	0.0104877	0.00918417	0.256266
cg08801804	-0.00993597	0.0176708	0.575207	0.000253433	0.00998036	0.979793	0.00429823	0.0143762	0.765586
cg08801806	0.0600961	0.024476	0.0158383	-0.00603692	0.0138239	0.663289	-0.0506025	0.0199126	0.0126151
cg08801849	-0.0203829	0.0210501	0.335277	0.00785458	0.011889	0.510381	0.0204174	0.0171255	0.236053
cg08801866	-0.0413189	0.0193423	0.0351547	0.025049	0.0109244	0.0239891	0.0264504	0.0157361	0.0959719
cg08801887	0.00695902	0.0218365	0.750642	0.00565297	0.0123332	0.647712	-0.0108368	0.0177652	0.543274
cg08801953	-0.00316413	0.0177615	0.858976	0.00761324	0.0100316	0.449718	-0.0014335	0.01445	0.921178
cg08801971	0.0253204	0.0252013	0.317504	-0.00241229	0.0142336	0.865769	-0.0106024	0.0205027	0.606235
cg08802034	-0.00147277	0.00456037	0.747421	0.00148604	0.00257568	0.565296	0.0021851	0.00371012	0.557246
cg08802053	-0.00218579	0.0192644	0.909896	-0.00587299	0.0108804	0.590577	-0.00482641	0.0156727	0.758774
cg08802097	0.00532642	0.00506999	0.296037	0.00101872	0.00286351	0.722786	-0.00603541	0.00412473	0.146605
cg08802103	-0.0120042	0.0203283	0.556205	0.0115372	0.0114813	0.317435	-0.000178455	0.0165382	0.991413
cg08802112	-0.00948953	0.00788266	0.231548	0.0108381	0.00445209	0.0167263	0.0109947	0.00641299	0.0896099
cg08802134	-0.00567856	0.0311701	0.855818	-0.00150314	0.0176047	0.932131	-0.0139117	0.0253586	0.584529
cg08802141	0.000600445	0.016428	0.970918	0.00502753	0.00927846	0.589152	-0.00149985	0.0133651	0.910877
cg08802144	-0.0116286	0.0222036	0.601653	-0.000139007	0.0125405	0.991178	0.00514373	0.0180639	0.776435
cg08802167	0.000299768	0.00300481	0.920736	-0.00253113	0.0016971	0.139058	-0.00127058	0.00244459	0.604408
cg08802203	0.0035393	0.00233993	0.133609	-7.55444e-05	0.00132158	0.954533	-0.00383436	0.00190367	0.0467297
cg08802220	-0.0144197	0.0091275	0.117373	0.00874923	0.00515517	0.092837	0.0125248	0.00742574	0.0948468
cg08802243	-0.0292573	0.00872429	0.00113529	0.00482039	0.00492744	0.330347	0.0168174	0.0070977	0.0197761
cg08802358	-0.00960991	0.0156822	0.541435	-0.00588608	0.00885725	0.5079	0.0061278	0.0127584	0.632088
cg08802375	0.00703704	0.00575872	0.224647	-0.00262002	0.0032525	0.422458	-0.00418025	0.00468505	0.374443
cg08802396	-0.0810159	0.0312056	0.0108754	0.0435906	0.0176248	0.0151096	0.0464602	0.0253875	0.0702834
cg08802408	0.010316	0.0406644	0.800269	0.00870874	0.0229671	0.705372	-0.00342641	0.0330828	0.917722
cg08802409	0.000534371	0.00229033	0.816003	0.000627312	0.00129357	0.628796	8.94272e-05	0.00186332	0.961819
cg08802497	-0.000398418	0.013227	0.976031	-0.0036412	0.00747055	0.627058	-0.000640287	0.0107609	0.952674
cg08802511	0.00314586	0.0117512	0.78949	0.00537665	0.00663705	0.419848	-0.00319321	0.00956031	0.739088
cg08802513	-0.0168513	0.0140136	0.232067	-0.00344713	0.00791479	0.664135	0.00414204	0.0114008	0.717155
cg08802533	0.0408637	0.0231135	0.0801801	-0.00787418	0.0130544	0.547781	-0.0157141	0.0188041	0.405373
cg08802535	-0.00627919	0.0118154	0.596315	0.00834098	0.00667327	0.214309	-0.0045404	0.00961248	0.637731
cg08802604	-0.00162476	0.00718032	0.821455	0.000909356	0.00405541	0.823043	0.00130351	0.0058416	0.823888
cg08802607	0.0491885	0.0332438	0.14218	-0.0405819	0.0187759	0.0331019	-0.0362499	0.0270457	0.18324
cg08802719	-0.0295737	0.0144353	0.0431633	0.00632976	0.00815297	0.439398	0.0206211	0.0117439	0.0822307
cg08802738	0.00118618	0.022106	0.957316	0.00657531	0.0124854	0.599633	0.0132046	0.0179845	0.464568
cg08802761	0.00035934	0.00262694	0.891477	0.000781046	0.00148368	0.599783	-0.000851611	0.00213717	0.691145
cg08802841	-0.00342224	0.0228941	0.881481	0.00477982	0.0129305	0.712437	-0.0136844	0.0186257	0.464271
cg08802844	0.0231887	0.0119892	0.0559802	-0.0084812	0.00677142	0.213368	-0.00861196	0.00975386	0.379436
cg08802853	0.00629783	0.00492761	0.204243	-0.00382878	0.00278309	0.172042	-0.00425283	0.00400889	0.291365
cg08802881	-0.0105379	0.0137671	0.445849	0.00696327	0.00777561	0.372699	0.0164483	0.0112003	0.145157
cg08802890	-0.0311744	0.0434703	0.474993	0.0308168	0.0245518	0.212402	0.0298042	0.0353656	0.401422
cg08802898	0.00830772	0.0189912	0.662746	-0.0219419	0.0107261	0.0434704	0.0109219	0.0154504	0.481304
cg08802927	0.00254694	0.0274467	0.926255	-0.000784755	0.0155018	0.959729	0.00794175	0.0223295	0.722858
cg08802930	0.00196137	0.0113633	0.863318	-0.00939677	0.00641797	0.146357	0.0091789	0.00924473	0.323214
cg08802933	-0.034754	0.0247744	0.163831	0.017119	0.0139925	0.224095	0.0269782	0.0201554	0.183827
cg08802944	0.0059932	0.0207262	0.773069	-0.00315239	0.0117061	0.788268	0.00696467	0.016862	0.680479
cg08802981	-0.0111512	0.00974226	0.255152	0.0149364	0.00550238	0.00784343	0.00242847	0.00792588	0.759952
cg08802983	0.00291423	0.027006	0.914287	-0.0102857	0.0152529	0.501678	0.0147575	0.0219709	0.503365
cg08802984	0.0982463	0.0501111	0.0527685	-0.0603601	0.0283025	0.0354499	-0.0262867	0.0407683	0.520574
cg08802990	0.00245686	0.00504638	0.627448	-0.00168285	0.00285017	0.556255	-0.00181972	0.00410552	0.658571
cg08803013	0.0137263	0.018793	0.466893	0.00654478	0.0106142	0.538924	-0.0161469	0.0152892	0.29352
cg08803023	-0.00188468	0.0162729	0.908035	-0.00586426	0.00919088	0.524928	0.0127215	0.013239	0.338961
cg08803129	0.00157762	0.00248179	0.526468	-0.00207861	0.0014017	0.141304	0.00148544	0.00201908	0.46367
cg08803144	-0.00280056	0.00211796	0.18915	-0.000415357	0.00119622	0.729167	0.00209588	0.00172308	0.226772
cg08803415	0.0247654	0.0146509	0.0941375	-0.00437038	0.00827478	0.598584	-0.0138632	0.0119194	0.247619
cg08803490	0.00993743	0.0145409	0.495959	-0.00397217	0.00821263	0.629702	-0.00139814	0.0118299	0.906161
cg08803500	-0.00876011	0.0041181	0.0359119	-0.00189441	0.00232588	0.417338	0.00609391	0.00335031	0.0719791
cg08803505	0.00237902	0.0493167	0.961623	0.0256006	0.0278538	0.360298	0.00603773	0.0401219	0.880692
cg08803531	0.0106236	0.00990522	0.286117	0.00151958	0.00559442	0.786482	-0.00959249	0.00805846	0.23678
cg08803535	0.0188812	0.0350869	0.591709	-0.0223627	0.0198169	0.261878	-0.0125282	0.0285452	0.661708
cg08803547	0.0247213	0.0392574	0.530341	-0.0276001	0.0221724	0.216175	-0.0349413	0.0319381	0.276623
cg08803553	-0.015815	0.0211212	0.455787	-0.00287562	0.0119292	0.810014	0.0114978	0.0171833	0.504989
cg08803571	0.00356398	0.00283023	0.21093	-0.000334884	0.0015985	0.834494	-0.00256423	0.00230256	0.268156
cg08803589	0.0104214	0.0094175	0.271177	0.00563022	0.00531896	0.292421	-0.0115368	0.00766167	0.13534
cg08803663	0.00350519	0.00765005	0.64783	0.00225572	0.00432071	0.602798	-0.0082133	0.00622375	0.19002
cg08803677	-0.011217	0.034379	0.744912	-0.00244009	0.0194171	0.900253	-0.00623051	0.0279693	0.824184
cg08803700	0.0210126	0.0151536	0.168698	-0.00521062	0.0085587	0.544059	-0.0141113	0.0123283	0.255152
cg08803751	0.00313178	0.0209799	0.881643	-0.00509134	0.0118494	0.668377	-0.0129081	0.0170683	0.451308
cg08803769	-0.0164787	0.0336133	0.625058	0.00362967	0.0189846	0.848772	-0.0137138	0.0273463	0.617153
cg08803783	0.000772612	0.00768237	0.920098	-0.00315241	0.00433897	0.469242	-0.00179639	0.00625005	0.774398
cg08803790	0.00275452	0.0160575	0.864152	-0.00571845	0.00906921	0.529812	0.00082807	0.0130637	0.949587
cg08803791	-0.0147416	0.0148935	0.324709	-0.00085354	0.00841178	0.919385	0.0117573	0.0121167	0.334266
cg08803878	0.000272705	0.00271844	0.920298	-0.000533977	0.00153536	0.728746	0.000616112	0.0022116	0.781153
cg08804013	0.0111538	0.00626456	0.0780985	-0.00185955	0.00353819	0.600377	-0.00755447	0.00509657	0.141479
cg08804096	0.00131203	0.0179435	0.94186	0.00149404	0.0101344	0.883101	-0.00523456	0.014598	0.720681
cg08804107	-0.0126641	0.00911317	0.167785	0.00701972	0.00514707	0.175746	0.0103636	0.00741408	0.16532
cg08804124	0.000154667	0.0168735	0.992705	0.00195817	0.00953006	0.837629	0.00619579	0.0137275	0.652741
cg08804207	0.00662635	0.00570405	0.248182	-8.05714e-05	0.00322162	0.980098	-0.00563022	0.00464057	0.227947
cg08804213	0.00550833	0.00527543	0.298985	-0.00204102	0.00297954	0.494953	-0.000713043	0.00429186	0.86839
cg08804228	-0.0315746	0.0199571	0.116843	0.00984869	0.0112717	0.384388	0.0196509	0.0162362	0.229071
cg08804250	0.0177831	0.0170206	0.298688	-0.0151431	0.00961316	0.118422	-0.0125858	0.0138472	0.365631
cg08804258	0.000465612	0.00352607	0.895217	-0.000281084	0.00199151	0.888048	0.00140758	0.00286866	0.624753
cg08804290	0.0106793	0.0228201	0.64084	-0.00142836	0.0128887	0.911984	-0.00305301	0.0185655	0.869719
cg08804406	0.00464692	0.0092066	0.614876	-0.00464339	0.00519984	0.374052	-0.00470086	0.00749009	0.531719
cg08804421	0.00220942	0.00493768	0.65553	0.00414942	0.00278878	0.139989	-0.0030888	0.00401709	0.443792
cg08804517	-0.00450489	0.00698742	0.520619	0.0037704	0.00394646	0.341733	0.00491505	0.00568466	0.389361
cg08804537	-0.000489133	0.0093602	0.958431	-0.00240422	0.0052866	0.650277	-0.00106481	0.00761506	0.889081
cg08804555	0.00333287	0.00950364	0.72657	-0.00154399	0.00536761	0.774223	-0.00613085	0.00773175	0.429726
cg08804580	-0.00732813	0.00355782	0.0420757	0.00254899	0.00200944	0.207621	0.00242136	0.00289449	0.404885
cg08804597	-0.0065067	0.0410936	0.874516	-0.00981789	0.0232094	0.673213	-0.00173853	0.0334319	0.958633
cg08804626	0.00448023	0.0130361	0.731824	0.00170349	0.00736272	0.817512	-0.00827011	0.0106056	0.437395
cg08804636	-0.0172839	0.0244568	0.481421	0.00355488	0.0138131	0.797443	0.00414377	0.019897	0.835457
cg08804725	0.00631844	0.0320636	0.844189	-0.0215984	0.0181094	0.23588	-0.0065965	0.0260856	0.800891
cg08804742	0.012943	0.0281825	0.647067	0.0198796	0.0159174	0.214668	-0.00685143	0.0229281	0.765708
cg08804760	0.00216995	0.010196	0.831906	0.00514424	0.00575866	0.373882	-0.00320253	0.00829503	0.700276
cg08804801	0.0264077	0.0148897	0.0792443	-0.0108097	0.00840966	0.201683	-0.0200633	0.0121137	0.100869
cg08804807	0.00389828	0.0055978	0.48783	-0.00152592	0.00316161	0.630429	-0.00255049	0.00455413	0.57673
cg08804817	-0.0385072	0.0310037	0.217193	0.0154593	0.0175107	0.379479	0.017456	0.0252233	0.490535
cg08804892	0.0293118	0.0235257	0.215753	-0.00288461	0.0132872	0.828584	-0.0248845	0.0191395	0.196594
cg08804919	0.00392361	0.0161275	0.808291	-0.00536011	0.00910871	0.557577	-0.00150889	0.0131206	0.908679
cg08804940	-0.00123367	0.00267256	0.645386	0.00186061	0.00150945	0.220658	-0.000917014	0.00217428	0.674127
cg08805018	-0.0187867	0.0133967	0.163976	0.002055	0.00756641	0.786505	0.0125826	0.010899	0.251115
cg08805022	0.0112439	0.0126968	0.378015	-0.00294184	0.00717107	0.682527	-0.0108475	0.0103295	0.296234
cg08805037	-0.00485534	0.0138004	0.725724	0.00212075	0.00779439	0.786128	0.00121974	0.0112274	0.91371
cg08805041	0.025761	0.0185361	0.167747	-0.0120383	0.0104691	0.25299	-0.0111565	0.0150802	0.461183
cg08805054	-0.0233676	0.0212063	0.273198	0.0139734	0.0119772	0.246179	0.0183008	0.0172526	0.291406
cg08805076	-0.0422876	0.0194013	0.0316807	0.0185898	0.0109578	0.0929664	0.031508	0.0157841	0.048688
cg08805081	0.0481448	0.0374123	0.201171	-0.0502629	0.0211303	0.0193115	-0.0255154	0.0304371	0.403901
cg08805082	-0.00313195	0.042846	0.941877	-0.0176145	0.0241992	0.468413	-0.00555161	0.0348576	0.873788
cg08805144	0.00205878	0.00536129	0.701805	0.00229465	0.00302803	0.450387	0.000431045	0.00436172	0.921479
cg08805149	0.0038311	0.00862496	0.657886	-0.00246245	0.00487134	0.614345	-0.00221541	0.00701689	0.752882
cg08805158	-0.0359165	0.0207003	0.0858715	0.029195	0.0116914	0.0141873	0.0161783	0.0168408	0.339089
cg08805160	0.00552518	0.00506538	0.278047	-0.00404871	0.0028609	0.160183	-0.00532028	0.00412097	0.199732
cg08805206	0.0109803	0.0515332	0.831713	0.0155341	0.0291057	0.594748	-0.00280338	0.0419252	0.946824
cg08805208	0.00595288	0.00856956	0.488915	-0.00349518	0.00484005	0.47193	-0.00648221	0.00697182	0.354773
cg08805210	-0.01854	0.0168196	0.273037	-0.00176226	0.00949962	0.853214	0.00405529	0.0136837	0.767583
cg08805214	0.0189111	0.0198328	0.342667	-0.0126919	0.0112015	0.259953	-4.08659e-05	0.0161351	0.997984
cg08805241	0.0220857	0.0504001	0.6622	0.00470365	0.0284657	0.869096	0.0074939	0.0410033	0.855361
cg08805287	-0.0436812	0.031321	0.166281	0.0201781	0.0176899	0.256794	0.0227594	0.0254814	0.37395
cg08805338	0.00745258	0.00367869	0.0454952	-0.000459558	0.0020777	0.825408	-0.00470753	0.00299282	0.118955
cg08805345	0.00474576	0.015761	0.76397	0.0066806	0.00890176	0.454763	-0.000175902	0.0128225	0.989083
cg08805386	-0.0121475	0.0445056	0.78547	0.0151366	0.0251365	0.548449	0.0120073	0.0362078	0.740884
cg08805393	-0.000981781	0.0119912	0.934913	0.0049783	0.00677256	0.464053	-0.000566025	0.0097555	0.95385
cg08805417	0.00285455	0.0102994	0.782244	0.000925727	0.00581706	0.873886	-0.00428839	0.00837916	0.609947
cg08805459	-0.00601322	0.0471484	0.898776	0.0310911	0.0266292	0.245817	0.0198512	0.0383579	0.605955
cg08805497	0.00652489	0.00661632	0.326473	-0.00428849	0.00373687	0.253921	-0.00378757	0.00538276	0.483319
cg08805500	0.0084344	0.0173993	0.628932	-0.00521603	0.00982706	0.59677	-0.0175394	0.0141553	0.218282
cg08805575	-0.00272534	0.0102995	0.791866	-0.0061158	0.0058171	0.295684	0.00155253	0.00837922	0.85339
cg08805586	-0.0220425	0.0245711	0.371868	-0.00276551	0.0138776	0.842458	0.0193718	0.01999	0.334892
cg08805599	0.0018472	0.0104759	0.860401	-0.00330441	0.00591676	0.577789	0.00374383	0.00852277	0.66143
cg08805613	0.0363566	0.0275893	0.19065	-0.00110542	0.0155823	0.943589	-0.0196616	0.0224455	0.383189
cg08805661	-0.00449541	0.0130533	0.731292	-0.00430301	0.00737245	0.56079	0.00741195	0.0106196	0.486862
cg08805675	-0.00181935	0.0166125	0.913017	0.00253597	0.00938267	0.787512	0.00515047	0.0135152	0.703964
cg08805748	0.00356974	0.0237316	0.880741	-0.0208889	0.0134035	0.122347	0.00124326	0.019307	0.948787
cg08805781	0.0121746	0.0336959	0.718647	-0.0225367	0.0190313	0.239202	-0.00983813	0.0274136	0.720458
cg08805806	0.024758	0.0191574	0.199277	-0.0163787	0.01082	0.133309	-0.0151709	0.0155856	0.332755
cg08805821	-0.0789939	0.0341847	0.0229402	0.0199948	0.0193074	0.302936	0.0483452	0.0278112	0.085293
cg08805863	-0.000381466	0.00684886	0.955696	-0.00128131	0.0038682	0.741169	0.0032097	0.00557194	0.565903
cg08805869	0.0484372	0.0289427	0.0974074	-0.0163903	0.0163467	0.318491	-0.0348729	0.0235466	0.14181
cg08805904	-0.00190339	0.0468347	0.967665	-0.01738	0.026452	0.512696	-0.00444279	0.0381027	0.907415
cg08805940	0.0165096	0.0445216	0.711571	0.0216669	0.0251456	0.39098	-0.000559379	0.0362208	0.98771
cg08805995	0.049339	0.0344992	0.155855	-0.050102	0.019485	0.0116341	-0.00455721	0.028067	0.87135
cg08805997	-0.0127416	0.00981816	0.197418	0.00485695	0.00554525	0.38324	0.00896557	0.00798764	0.264421
cg08806109	0.0059152	0.0104863	0.573983	0.00476126	0.00592262	0.423394	0.00130228	0.00853122	0.878989
cg08806120	-0.014506	0.0127171	0.25679	0.00212663	0.00718257	0.767794	0.00166973	0.0103461	0.872121
cg08806153	0.00134719	0.00573486	0.814767	-0.000904295	0.00323902	0.780689	-0.00151109	0.00466564	0.746721
cg08806156	-0.0362425	0.0283005	0.203345	0.00281015	0.015984	0.860806	0.0243074	0.0230241	0.293684
cg08806184	0.00527056	0.0319493	0.86931	-0.00658902	0.0180448	0.715788	-0.0066388	0.0259925	0.79894
cg08806261	0.00344772	0.0179996	0.848496	-0.0197878	0.0101661	0.0544645	0.000448472	0.0146437	0.97563
cg08806263	0.00313382	0.00248504	0.210275	-0.00170738	0.00140354	0.226722	-0.000771092	0.00202172	0.703729
cg08806272	0.0136973	0.0101445	0.180054	0.00488238	0.00572955	0.396214	-0.0140718	0.00825311	0.0913576
cg08806348	0.00677683	0.00615416	0.273517	-0.00886709	0.00347584	0.0122865	-0.00322673	0.00500676	0.520773
cg08806349	-0.000944332	0.00704595	0.893658	0.00406205	0.00397952	0.309891	-0.00253938	0.00573228	0.658745
cg08806401	0.00696547	0.0171849	0.686122	0.018907	0.00970594	0.0542781	-0.0134265	0.0139809	0.339243
cg08806403	0.00553812	0.0031593	0.0827365	-0.00318639	0.00178436	0.0772352	-0.000897125	0.00257027	0.727809
cg08806407	0.0114706	0.0196508	0.560748	-0.00431917	0.0110987	0.698001	-0.00289562	0.015987	0.856645
cg08806408	-0.0101156	0.00377907	0.00871596	-0.00054848	0.0021344	0.79774	0.00817287	0.00307449	0.00917319
cg08806444	0.00262048	0.00297535	0.380619	0.000482796	0.00168046	0.77449	-0.00145395	0.00242061	0.549458
cg08806459	-0.00479688	0.017177	0.780632	0.000310167	0.00970148	0.97456	0.00130212	0.0139744	0.925952
cg08806468	0.0521892	0.0422545	0.219741	-0.00979384	0.0238652	0.682422	-0.034379	0.0343765	0.319738
cg08806496	0.00764414	0.0126265	0.546311	0.00846122	0.00713141	0.238304	-0.000496507	0.0102724	0.961548
cg08806558	-0.0669013	0.0336836	0.0498076	0.040462	0.0190243	0.0359429	0.0371821	0.0274035	0.17795
cg08806578	-0.00241269	0.0039131	0.53895	0.00117658	0.0022101	0.595679	0.00231842	0.00318353	0.468194
cg08806591	-0.00977084	0.0350647	0.781099	0.0154267	0.0198044	0.437883	-0.00412894	0.0285271	0.885215
cg08806611	-0.00374812	0.00679405	0.582426	-0.00509288	0.00383725	0.187519	0.00114688	0.00552735	0.836056
cg08806622	-0.00306614	0.0109046	0.779166	0.00430713	0.00615885	0.485996	0.00408365	0.00887148	0.646312
cg08806632	-0.00402797	0.0421166	0.924003	-0.0137601	0.0237873	0.564277	-0.0106654	0.0342642	0.756257
cg08806644	-0.0141991	0.0132544	0.286677	-0.00536072	0.007486	0.475633	0.0138452	0.0107832	0.20218
cg08806670	0.0193914	0.0247518	0.435261	-0.001173	0.0139797	0.933301	-0.0187362	0.020137	0.354431
cg08806676	0.0192374	0.0205595	0.351729	0.00904366	0.0116119	0.437957	-0.01735	0.0167263	0.302154
cg08806681	-0.026211	0.0543996	0.631005	0.0336785	0.0307246	0.275703	-0.00499439	0.0442571	0.910381
cg08806699	-0.0126062	0.00922915	0.175094	0.000172357	0.00521258	0.97369	0.0160934	0.00750844	0.0345584
cg08806711	0.00133547	0.00189594	0.482864	-0.00215022	0.00107082	0.0473936	0.00137472	0.00154245	0.374975
cg08806712	0.0292849	0.00962839	0.00302022	-0.0084837	0.00543807	0.12197	-0.0236547	0.00783325	0.00322543
cg08806717	-0.00623381	0.011699	0.595342	-0.000200831	0.00660752	0.975814	0.00735996	0.00951777	0.441214
cg08806779	0.0343798	0.0258238	0.186173	-0.00856848	0.0145852	0.558233	-0.0183198	0.0210092	0.385344
cg08806802	-0.0101651	0.032907	0.758051	0.00818744	0.0185857	0.660529	0.0161163	0.0267717	0.548571
cg08806835	-0.020692	0.0148075	0.165448	0.00899002	0.00836321	0.285037	0.0116199	0.0120468	0.337137
cg08806839	0.00164817	0.00522594	0.753141	0.000130398	0.00295159	0.964852	-0.00314902	0.0042516	0.460667
cg08806881	-0.00325176	0.0497033	0.94797	0.017525	0.0280722	0.533892	0.0266241	0.0404365	0.511814
cg08806986	0.0018708	0.00357142	0.601583	0.000525573	0.00201712	0.794981	-0.000815436	0.00290555	0.779572
cg08807097	0.00501384	0.00691238	0.469971	-0.00265719	0.00390408	0.497717	-0.00378827	0.00562362	0.502129
cg08807101	0.000104714	0.00589809	0.985871	0.00299882	0.00333121	0.370211	0.00446878	0.00479843	0.353987
cg08807135	0.011718	0.0105915	0.271279	-0.000483655	0.00598202	0.935725	-0.00550293	0.00861677	0.524553
cg08807341	0.00676526	0.0149693	0.65231	0.00549756	0.00845461	0.517056	-0.00886782	0.0121784	0.468252
cg08807414	0.0387232	0.0355806	0.279121	0.00155205	0.0200957	0.938596	-0.0127626	0.0289468	0.660258
cg08807496	-0.0515932	0.0221614	0.0219647	0.0360471	0.0125167	0.00488544	0.0323381	0.0180296	0.0759598
cg08807541	0.00382812	0.00423224	0.36794	-0.00509166	0.00239035	0.0356682	-0.000758136	0.00344317	0.826185
cg08807704	-0.000971583	0.00745195	0.896533	-0.00246955	0.00420882	0.558718	-0.000784646	0.00606258	0.897287
cg08807723	0.00470719	0.0040213	0.244613	-2.98356e-05	0.00227121	0.989546	-0.00510221	0.00327156	0.122086
cg08807759	0.00630896	0.00767564	0.413103	-0.000925348	0.00433517	0.831418	-0.0036868	0.00624457	0.55628
cg08807905	0.00042445	0.0138608	0.975633	0.00565203	0.00782852	0.472026	-0.00474169	0.0112766	0.675047
cg08807918	-0.0168061	0.015767	0.289085	0.00415341	0.0089051	0.641959	0.00997033	0.0128273	0.43887
cg08807995	0.0211728	0.0151956	0.166665	0.00263473	0.00858238	0.7595	-0.0155458	0.0123625	0.211561
cg08808042	-0.00876703	0.0330152	0.791147	0.0189298	0.0186468	0.312522	0.00752701	0.0268597	0.779888
cg08808097	0.0451296	0.0329204	0.173547	0.00925475	0.0185933	0.619778	-0.0307292	0.0267826	0.254028
cg08808106	0.0011217	0.0318005	0.971934	-0.00105848	0.0179608	0.953125	0.0102861	0.0258715	0.691802
cg08808123	-0.0138482	0.0174424	0.429147	0.00867142	0.00985137	0.380891	0.00886082	0.0141904	0.533799
cg08808148	-0.0116238	0.0120592	0.33747	0.00784385	0.00681096	0.252267	0.0090927	0.00981082	0.356306
cg08808163	-0.00484738	0.00805562	0.548738	0.0019052	0.00454978	0.676318	0.000483249	0.00655371	0.94137
cg08808258	-0.00331781	0.00891834	0.71068	0.00669661	0.00503704	0.186778	0.00304009	0.00725558	0.676132
cg08808261	-0.0321905	0.0247046	0.195622	0.0114693	0.013953	0.413078	0.0185666	0.0200986	0.357872
cg08808367	0.00197095	0.00771512	0.798899	0.00382706	0.00435746	0.381942	-0.0028797	0.00627669	0.647399
cg08808391	0.0117475	0.0108707	0.282503	0.00227227	0.00613971	0.712111	-0.00834764	0.00884392	0.34755
cg08808402	0.000469774	0.00472031	0.920927	0.0024552	0.00266601	0.359351	-0.00411034	0.00384024	0.287098
cg08808408	-0.00340751	0.016733	0.839057	-0.00406531	0.0094507	0.668024	-0.0044321	0.0136132	0.745441
cg08808571	-0.00626778	0.00360903	0.0855835	0.000703469	0.00203836	0.730748	0.00166242	0.00293615	0.57256
cg08808587	-0.00227444	0.0188497	0.904206	-0.0007165	0.0106462	0.946479	0.0053461	0.0153353	0.728126
cg08808615	0.0066248	0.034869	0.849709	0.00850277	0.0196939	0.666873	0.00207159	0.0283679	0.941934
cg08808654	0.0241221	0.015262	0.117209	-0.0278366	0.00861993	0.00168896	-0.00537952	0.0124165	0.665782
cg08808677	0.0267266	0.0149439	0.0767923	-0.0178254	0.00844027	0.0372337	-0.0209625	0.0121577	0.0878232
cg08808701	-0.00799236	0.0210941	0.705588	-0.006098	0.0119138	0.609913	0.00783569	0.0171612	0.648974
cg08808724	-0.00089987	0.0311148	0.976986	0.00177732	0.0175735	0.919649	0.0225872	0.0253137	0.374423
cg08808788	0.00224438	0.0181137	0.901644	0.0116248	0.0102305	0.258606	-0.00665269	0.0147365	0.652668
cg08808791	-0.0206686	0.018424	0.264676	0.0116541	0.0104058	0.265465	-0.00718751	0.014989	0.632637
cg08808795	0.0339634	0.0399505	0.397321	0.0140053	0.0225639	0.536242	-0.0136278	0.032502	0.675921
cg08808798	0.0109941	0.0121216	0.366641	-0.0093024	0.00684622	0.17734	-0.0119413	0.0098616	0.228848
cg08808811	-0.00488809	0.00530183	0.358812	0.00475901	0.00299445	0.115219	0.00251294	0.00431334	0.561503
cg08808812	-0.00506465	0.00844712	0.550176	0.00218617	0.00477089	0.647802	0.00467488	0.00687221	0.497945
cg08808817	-0.00451726	0.0127512	0.723905	-0.00138782	0.00720184	0.84759	0.00332907	0.0103739	0.748963
cg08808829	0.00317777	0.0101288	0.754388	-0.00137665	0.00572069	0.810334	0.000990286	0.00824034	0.90459
cg08808852	-0.0162133	0.0319528	0.613004	0.0093571	0.0180468	0.605285	-0.0198079	0.0259954	0.447903
cg08808904	-0.0312214	0.0317925	0.3285	0.00248879	0.0179562	0.890048	0.0145884	0.025865	0.574027
cg08808911	0.0038494	0.0240833	0.873339	0.0079507	0.0136021	0.560215	-0.00411865	0.0195931	0.833941
cg08808919	-0.00859974	0.0106341	0.420648	0.0101893	0.00600607	0.0929658	0.00226972	0.00865142	0.793601
cg08808959	0.00127092	0.0087664	0.885027	0.0034984	0.00495122	0.481509	-0.00201684	0.00713196	0.777935
cg08809018	-0.0148763	0.0109857	0.178801	0.00503198	0.00620466	0.419331	0.00802091	0.00893747	0.37168
cg08809070	-0.0120542	0.0135016	0.374155	0.00375193	0.00762565	0.62381	0.00621782	0.0109843	0.572645
cg08809197	-0.00163171	0.0030065	0.58855	-0.00088617	0.00169806	0.602937	0.00119229	0.00244596	0.627025
cg08809223	0.0280437	0.0204388	0.17317	-0.0101966	0.0115437	0.379234	-0.00926995	0.0166281	0.578466
cg08809251	-0.0252874	0.0141501	0.0770162	0.000472876	0.00799192	0.952938	0.0125374	0.0115119	0.278792
cg08809260	0.00553206	0.00678087	0.416574	-0.00355815	0.0038298	0.355136	-0.00354444	0.00551662	0.522048
cg08809333	-0.0412055	0.0338961	0.227042	0.0182434	0.0191444	0.342966	0.0128502	0.0275764	0.642261
cg08809334	-0.0254484	0.0396443	0.522424	0.0137871	0.0223909	0.539491	0.0245287	0.0322529	0.448775
cg08809361	-0.00103942	0.0191714	0.956873	-0.00729957	0.0108279	0.501808	0.00579722	0.015597	0.710928
cg08809403	-0.010944	0.00411655	0.00916692	0.0011379	0.00232501	0.625639	0.00947242	0.00334905	0.00567358
cg08809405	-0.000501141	0.0301571	0.986775	0.00928833	0.0170326	0.586768	0.00870543	0.0245346	0.723484
cg08809408	0.0145201	0.0319632	0.650636	0.0103655	0.0180527	0.567162	-0.0128019	0.0260039	0.623604
cg08809418	0.000835067	0.00465349	0.857955	0.000400572	0.00262827	0.879178	-0.00082966	0.00378588	0.826992
cg08809435	0.00523748	0.00931787	0.575338	0.00185992	0.00526269	0.724535	-0.00447799	0.00758062	0.556071
cg08809526	0.0411431	0.029072	0.160175	-0.00800353	0.0164197	0.62704	-0.0250737	0.0236517	0.291696
cg08809542	0.00535757	0.00485705	0.272706	-0.00121283	0.00274324	0.659379	-0.00411954	0.00395149	0.299732
cg08809622	0.0106459	0.0201759	0.59893	0.0013281	0.0113953	0.907457	-0.00768546	0.0164142	0.640668
cg08809635	-0.004813	0.0167628	0.774624	-0.00402715	0.00946754	0.671504	-0.00387548	0.0136375	0.776873
cg08809713	-0.00378425	0.00281073	0.181293	0.00156172	0.00158749	0.327653	0.00273868	0.00228669	0.233938
cg08809919	0.0035983	0.0139453	0.796926	0.00188291	0.00787626	0.811557	-0.00317657	0.0113453	0.780076
cg08809944	-0.00030077	0.00748039	0.968009	0.00237625	0.00422489	0.575101	-0.0038695	0.00608573	0.526368
cg08809951	0.0058451	0.0349149	0.867392	-0.0125445	0.0197198	0.526168	-0.0109259	0.0284052	0.701334
cg08809956	0.012192	0.00809029	0.135031	0.000271989	0.00456936	0.952655	-0.0107019	0.00658191	0.107171
cg08809979	-0.00237042	0.00236995	0.31968	-0.000388802	0.00133854	0.772072	0.000759923	0.00192809	0.69434
cg08809982	0.00422803	0.0125662	0.737242	0.00212996	0.00709731	0.764731	-0.0035112	0.0102233	0.731995
cg08810003	-0.00617313	0.0222896	0.782401	0.0135027	0.012589	0.286097	-0.00549393	0.0181338	0.762558
cg08810007	-0.00526909	0.0149493	0.725248	0.00482873	0.00844332	0.568699	0.00290318	0.0121621	0.811832
cg08810049	-0.0156984	0.0237582	0.510317	-0.00220953	0.0134185	0.869548	0.000194657	0.0193286	0.991985
cg08810053	-0.00860935	0.0168235	0.609981	-0.0131175	0.00950186	0.170568	-0.00470744	0.0136869	0.73163
cg08810063	-0.0334281	0.0154839	0.0333002	0.0204446	0.00874525	0.0214314	0.0266761	0.0125971	0.0367357
cg08810065	0.000535241	0.00261346	0.838152	-0.00161435	0.00147607	0.276775	0.000289887	0.0021262	0.891832
cg08810072	0.0131444	0.023273	0.573507	-0.0114908	0.0131445	0.384152	-0.00915391	0.0189339	0.629844
cg08810073	0.0197011	0.0278822	0.481502	-0.00214821	0.0157477	0.891774	-0.00364358	0.0226837	0.872719
cg08810079	-0.00695207	0.0122172	0.570632	-0.00562593	0.00690023	0.416863	0.00981268	0.0099394	0.325951
cg08810106	0.00164251	0.00391436	0.675689	-0.00227127	0.00221081	0.306787	-0.000607103	0.00318456	0.849202
cg08810107	-0.0525689	0.0371491	0.160215	0.00347494	0.0209816	0.868799	0.0395782	0.0302229	0.193412
cg08810208	-0.00341183	0.0282564	0.90414	0.0045766	0.0159591	0.774893	0.0147779	0.0229882	0.521825
cg08810238	0.0110051	0.0196547	0.576811	-0.00834453	0.0111009	0.454034	-0.0178914	0.0159903	0.265921
cg08810397	0.0198395	0.0233841	0.398275	-0.00505307	0.0132073	0.702846	-0.0183006	0.0190243	0.338439
cg08810410	0.0576933	0.0273491	0.0374481	-0.0425624	0.0154466	0.00698915	-0.0498494	0.02225	0.027322
cg08810419	-0.00904876	0.0102153	0.377892	-0.00479243	0.00576957	0.408196	0.0144141	0.00831075	0.085992
cg08810442	-0.00888248	0.042163	0.833582	-0.0122009	0.0238135	0.609558	-0.0175039	0.034302	0.610997
cg08810454	0.00959799	0.0163604	0.558782	0.00438629	0.0092403	0.636063	0.00224206	0.0133102	0.866578
cg08810464	-0.00449393	0.0268679	0.86751	-0.00605628	0.0151749	0.690688	-0.0178484	0.0218586	0.416172
cg08810486	-0.00464645	0.00877521	0.597658	0.00372453	0.0049562	0.454159	-0.000814206	0.00713913	0.909433
cg08810572	0.0219244	0.0137523	0.114104	-0.0131315	0.00776724	0.0940857	-0.00512124	0.0111883	0.648158
cg08810582	0.00546681	0.00573357	0.342696	-0.00221125	0.00323829	0.496316	-0.00304475	0.00466459	0.515454
cg08810584	0.00615269	0.00422459	0.148479	-0.00231544	0.00238603	0.334229	-0.00410889	0.00343694	0.234774
cg08810598	0.010849	0.0424451	0.798796	-0.0229725	0.0239728	0.340282	-0.0211574	0.0345315	0.541494
cg08810622	-0.0497852	0.0393216	0.208477	0.0305397	0.0222086	0.172228	0.0166617	0.0319903	0.603656
cg08810664	-0.00438409	0.0121337	0.718642	-0.00146267	0.00685305	0.831432	-0.00335051	0.00987145	0.735024
cg08810690	-0.0272149	0.0305244	0.374803	0.0164019	0.01724	0.34375	0.00982508	0.0248333	0.69323
cg08810700	-0.00353908	0.0131683	0.788681	0.00687019	0.00743738	0.357892	-0.00193776	0.0107131	0.856838
cg08810779	0.00217549	0.00619946	0.726404	-0.00348131	0.00350143	0.322548	0.00207541	0.00504362	0.68161
cg08810813	0.00721051	0.00315391	0.0243947	-0.000821474	0.00178131	0.645704	-0.00506504	0.00256588	0.0511975
cg08810842	0.0639701	0.0363944	0.0819229	-0.0308017	0.0205554	0.137226	-0.0427754	0.0296089	0.151738
cg08810844	0.0282555	0.0485474	0.56189	0.00300475	0.0274194	0.912963	-0.00752997	0.0394961	0.849193
cg08810871	-0.013794	0.0109666	0.211444	-0.0119202	0.00619386	0.0571894	0.0117571	0.00892192	0.190651
cg08810881	-0.00525707	0.00858652	0.541792	-0.00385725	0.00484963	0.42832	0.00116849	0.00698562	0.867502
cg08811082	0.0079668	0.0049062	0.107626	-0.00179085	0.002771	0.519606	-0.00407816	0.00399147	0.30943
cg08811097	-0.00268368	0.0118012	0.820581	-0.00384145	0.00666526	0.565708	0.000958504	0.00960095	0.92068
cg08811117	-0.0259079	0.0138598	0.064569	0.00205876	0.00782795	0.793102	0.0151375	0.0112757	0.182541
cg08811130	-0.0305667	0.0101	0.00316143	0.0121228	0.00570441	0.0360877	0.0261083	0.00821689	0.00198809
cg08811171	-0.0177103	0.00940846	0.0627506	0.00806904	0.00531386	0.13211	0.0126536	0.00765432	0.101505
cg08811177	-0.00287803	0.0208204	0.890341	-0.00176959	0.0117592	0.880691	0.000988816	0.0169386	0.953567
cg08811227	0.0130255	0.0201528	0.519572	-0.00771938	0.0113822	0.499246	-0.00795642	0.0163955	0.62856
cg08811228	-0.00056952	0.0192871	0.976503	0.0073118	0.0108933	0.503658	0.0062254	0.0156912	0.692418
cg08811259	-0.0152871	0.0225953	0.500277	0.00253522	0.0127617	0.842941	0.00806367	0.0183825	0.661874
cg08811309	0.0062162	0.00948643	0.513828	0.00200922	0.00535789	0.70847	0.000636093	0.00771775	0.934481
cg08811314	-0.00572197	0.0264773	0.829353	0.0139381	0.0149543	0.353603	-0.0152949	0.0215408	0.479363
cg08811332	-0.0336246	0.0272056	0.219434	0.0110638	0.0153656	0.473215	0.0403095	0.0221333	0.0716251
cg08811336	-0.000825752	0.0429208	0.98469	0.00577115	0.0242415	0.812324	0.0170821	0.0349185	0.625793
cg08811383	0.00372363	0.0111767	0.739724	0.00200122	0.00631253	0.7519	-0.00496466	0.00909285	0.586309
cg08811443	0.00461495	0.00934249	0.62243	-0.00506636	0.00527659	0.339339	-0.00154	0.00760065	0.839857
cg08811482	-0.00681341	0.0124181	0.584481	0.0102767	0.00701368	0.146056	-0.00290565	0.0101028	0.774254
cg08811491	0.0293564	0.023489	0.214351	-0.00807654	0.0132665	0.54407	-0.0143506	0.0191096	0.454474
cg08811509	0.0265351	0.0100647	0.00974222	-0.00707744	0.00568451	0.216086	-0.0161613	0.00818823	0.0512286
cg08811516	-0.023959	0.0243928	0.328413	0.00332026	0.013777	0.810058	0.00549456	0.019845	0.78246
cg08811581	0.00258037	0.0487821	0.957923	0.0315746	0.0275519	0.254584	0.0062438	0.039687	0.875312
cg08811584	-0.00184409	0.00858323	0.830332	0.0051535	0.00484777	0.290364	-0.00435958	0.00698295	0.533869
cg08811681	0.0108452	0.0111772	0.334287	-0.00673497	0.00631283	0.288651	-0.014016	0.00909328	0.126453
cg08811750	-0.0219853	0.0166173	0.188902	-0.00233935	0.00938537	0.803685	0.0106418	0.0135191	0.433086
cg08811783	-0.000668814	0.0114035	0.953351	0.0053538	0.00644067	0.407854	-0.0111363	0.00927743	0.232892
cg08811815	0.0329446	0.0194297	0.0931404	-0.0272644	0.0109738	0.0146685	-0.0238484	0.0158071	0.13459
cg08811817	0.0311439	0.0154999	0.047256	-0.0114355	0.0087543	0.194518	-0.0198918	0.0126101	0.117915
cg08811888	-0.0170637	0.0143432	0.23705	0.00657612	0.00810099	0.418892	0.014356	0.011669	0.221543
cg08811958	0.0230301	0.0416621	0.581671	0.00553339	0.0235306	0.814577	-0.00855483	0.0338945	0.801264
cg08811988	-0.0280401	0.0189168	0.141472	0.0210114	0.0106841	0.0520571	0.0159287	0.0153899	0.30321
cg08812011	0.0370397	0.0581902	0.525916	0.0068974	0.0328656	0.834207	-0.0115985	0.0473411	0.806969
cg08812032	0.0217589	0.0254387	0.394446	-0.00808059	0.0143677	0.575118	-0.0221902	0.0206959	0.286261
cg08812057	-0.000401319	0.00395891	0.919463	-0.0010026	0.00223597	0.654856	0.000910233	0.0032208	0.778071
cg08812152	-0.000757529	0.0118624	0.949212	-0.00200429	0.00669984	0.765456	0.00368233	0.00965076	0.703615
cg08812177	0.0559571	0.0359053	0.122347	-0.0386579	0.0202791	0.0595424	-0.0424049	0.029211	0.149785
cg08812189	-0.00411168	0.00847967	0.628839	-0.00262666	0.00478928	0.584633	0.0054202	0.0068987	0.433948
cg08812208	-0.0104067	0.0244218	0.670953	0.00815021	0.0137933	0.555961	0.0228972	0.0198685	0.251947
cg08812235	0.0237702	0.0154627	0.127452	-0.0176501	0.00873326	0.0460056	-0.0176795	0.0125798	0.163066
cg08812242	0.00126395	0.00432966	0.770959	-0.00348637	0.00244537	0.157132	-0.00114117	0.00352242	0.746649
cg08812266	0.00373388	0.0206837	0.857115	0.00388252	0.011682	0.740335	-0.000749247	0.0168274	0.964576
cg08812268	-0.00121494	0.0125901	0.923321	-0.000562154	0.00711083	0.937149	0.0132082	0.0102428	0.200253
cg08812276	0.000224997	0.00369029	0.951507	-0.000867414	0.00208426	0.678193	0.00199378	0.00300226	0.508191
cg08812504	0.000489942	0.00305873	0.87307	-0.00156222	0.00172755	0.368057	0.000782048	0.00248845	0.753983
cg08812555	0.0198229	0.0117679	0.0952699	-0.0138178	0.00664645	0.0402315	-0.0159432	0.00957385	0.0990498
cg08812574	-0.0237477	0.0136043	0.0840126	0.0096927	0.00768362	0.210132	0.0199741	0.0110678	0.0741926
cg08812590	-0.00150929	0.00851511	0.859679	0.00131931	0.0048093	0.784412	0.00324493	0.00692753	0.640531
cg08812593	-0.00640792	0.0253635	0.801073	0.00311558	0.0143252	0.828279	0.00846894	0.0206346	0.682391
cg08812689	-0.00991288	0.0518183	0.848686	0.0351035	0.0292668	0.233252	0.0129688	0.0421572	0.759017
cg08812706	-0.0497674	0.0214251	0.0222546	0.00648816	0.0121008	0.593051	0.0302964	0.0174305	0.08533
cg08812708	-0.0078799	0.0106216	0.459937	0.00674616	0.00599903	0.26353	0.0060376	0.00864127	0.486398
cg08812729	-0.00752466	0.0147421	0.610904	0.00345532	0.00832624	0.679055	-0.00121476	0.0119935	0.919531
cg08812784	-0.00451002	0.00968664	0.642541	-0.00433194	0.00547097	0.430387	-0.00194438	0.00788063	0.805634
cg08812796	-0.00630755	0.00623379	0.314109	-0.00208573	0.00352081	0.554947	0.00736329	0.00507154	0.149728
cg08812802	-0.00448025	0.029672	0.880292	0.0139746	0.0167586	0.406378	-0.000135249	0.0241399	0.995541
cg08812862	-0.0156712	0.0326307	0.632114	0.00226527	0.0184297	0.902427	-0.00281204	0.0265469	0.915857
cg08812882	0.0249447	0.0126354	0.051175	-0.0134491	0.00713641	0.0624498	-0.0039006	0.0102796	0.705175
cg08812889	-0.00941461	0.0146766	0.522715	0.00533847	0.0082893	0.521067	0.0141138	0.0119403	0.240053
cg08812936	0.0516443	0.0291536	0.0795939	-0.027023	0.0164658	0.10397	-0.0415858	0.0237181	0.0826713
cg08812937	-0.0133923	0.0127111	0.294662	0.00162636	0.00717917	0.821254	0.0274115	0.0103412	0.00936706
cg08812959	0.020782	0.0217707	0.342136	-0.00773668	0.012296	0.530679	-0.0113448	0.0177117	0.523326
cg08813062	0.00305005	0.0107194	0.7766	0.0052514	0.00605427	0.387849	-0.00512368	0.00872085	0.558205
cg08813099	5.44917e-05	0.00331007	0.986899	0.00146022	0.00186951	0.436643	0.00232636	0.00269293	0.389766
cg08813149	-0.0173595	0.0132208	0.192234	0.0133911	0.00746703	0.0760004	0.0144928	0.0107559	0.180948
cg08813180	0.00977661	0.0125371	0.437378	-0.00651989	0.00708087	0.359429	-0.0110433	0.0101996	0.281592
cg08813197	0.00309665	0.00683417	0.651469	-0.00587658	0.00385991	0.131113	-0.000447613	0.00555999	0.935999
cg08813207	0.00777111	0.00536813	0.15091	-0.00421489	0.0030319	0.167623	-0.00538684	0.00436728	0.220357
cg08813236	0.00433163	0.00544708	0.428407	-0.00275419	0.00307649	0.372853	-0.00351516	0.00443151	0.429567
cg08813258	-0.00528576	0.0258388	0.838335	0.00927499	0.0145936	0.526551	-0.00703052	0.0210214	0.738757
cg08813284	-0.00370419	0.0139014	0.790443	0.00783162	0.00785144	0.32099	-0.00211221	0.0113096	0.852232
cg08813321	0.0170065	0.0388636	0.662644	0.000220728	0.02195	0.991997	0.00139793	0.0316177	0.964824
cg08813325	-0.00295906	0.0276222	0.914908	-0.00756753	0.0156009	0.628709	-0.00115003	0.0224722	0.95929
cg08813349	-0.012315	0.0213331	0.56508	0.00965773	0.0120489	0.424754	0.0017168	0.0173557	0.921405
cg08813365	-0.0113041	0.0214237	0.59894	-0.00564058	0.0121	0.642134	-0.00120642	0.0174294	0.944958
cg08813377	-0.0137261	0.00956255	0.154356	0.0048505	0.00540088	0.371337	0.00624332	0.00777968	0.424196
cg08813428	-0.00317748	0.00789634	0.688267	-0.00110092	0.00445982	0.805538	0.000337042	0.00642412	0.958265
cg08813447	0.00484457	0.0255442	0.849972	0.00860443	0.0144273	0.552283	-0.0042691	0.0207817	0.837665
cg08813458	0.000192828	0.00999741	0.984651	0.00298756	0.00564649	0.597932	-0.0033198	0.00813347	0.684043
cg08813464	-0.00111354	0.0117697	0.924817	-0.00633357	0.00664746	0.343045	-0.00486211	0.00957531	0.612751
cg08813468	-0.00845395	0.0180713	0.640959	-0.00290882	0.0102066	0.77625	-0.000308365	0.014702	0.983309
cg08813510	0.0140836	0.0130715	0.283936	0.00257967	0.00738273	0.727524	-0.0120489	0.0106344	0.259976
cg08813539	0.0155473	0.00880352	0.0805052	-0.000298014	0.00497219	0.952328	-0.00811811	0.00716216	0.259781
cg08813545	0.0141602	0.0147584	0.339683	-0.00259391	0.00833548	0.756318	-0.00972616	0.0120068	0.419872
cg08813622	-0.0148891	0.0281206	0.597674	0.00947648	0.0158824	0.552106	0.010753	0.0228777	0.639383
cg08813679	-0.0252689	0.0105698	0.0187281	0.0114825	0.00596976	0.0573257	0.0110382	0.00859912	0.202293
cg08813684	0.00758535	0.00566748	0.183863	-0.00352279	0.00320097	0.273793	-0.00571847	0.00461082	0.217852
cg08813787	-0.00821673	0.0147509	0.578776	0.00125845	0.00833126	0.880246	0.00948203	0.0120007	0.431365
cg08813878	0.00167155	0.00353242	0.637121	-0.00282568	0.0019951	0.159855	-0.00220205	0.00287383	0.445374
cg08813888	0.0729478	0.0365415	0.0486759	-0.0601424	0.0206385	0.00441968	-0.0614471	0.0297286	0.041377
cg08813908	0.0179075	0.0315948	0.572156	-0.0226194	0.0178446	0.207953	-0.0238986	0.0257042	0.354781
cg08813925	0.00188239	0.0120147	0.875824	-0.0021526	0.00678584	0.751752	-0.00139367	0.00977464	0.886915
cg08813936	0.0197792	0.0134063	0.143321	0.00256146	0.00757184	0.73587	-0.0178084	0.0109068	0.105725
cg08814020	0.00476748	0.0565384	0.932972	0.0193495	0.0319326	0.54595	-0.00209933	0.0459972	0.96369
cg08814033	0.0117262	0.0176994	0.509192	0.00814432	0.00999654	0.417212	-0.00321393	0.0143995	0.823846
cg08814070	-0.00236508	0.00968454	0.807577	0.0114187	0.00546979	0.0394289	-0.0102824	0.00787893	0.194934
cg08814105	0.00526507	0.00544719	0.336141	-0.00287667	0.00307655	0.352071	-0.00556336	0.0044316	0.212325
cg08814148	-0.0162922	0.0113095	0.152894	-0.00165238	0.00638757	0.796419	0.0151006	0.00920094	0.103961
cg08814159	-0.0114137	0.0165156	0.491147	0.013004	0.00932794	0.166442	0.00686386	0.0134364	0.610611
cg08814170	-0.0025856	0.0159947	0.871911	-0.0067972	0.00903373	0.4536	0.00618442	0.0130126	0.635656
cg08814206	-0.00024361	0.00308666	0.937254	0.00029388	0.00174333	0.866479	-0.000630497	0.00251117	0.80228
cg08814228	-0.00793613	0.0197248	0.688308	0.00613109	0.0111405	0.583336	0.00328658	0.0160473	0.838148
cg08814268	0.000519975	0.00260141	0.841987	0.00148567	0.00146926	0.314427	-0.00264044	0.0021164	0.215147
cg08814277	0.0348399	0.0374856	0.354956	-0.05316	0.0211717	0.0136784	-0.0172163	0.0304967	0.573683
cg08814286	0.000228462	0.0081144	0.977596	0.00563425	0.00458298	0.221871	-0.00251923	0.00660153	0.703574
cg08814299	0.00301619	0.0114061	0.791998	0.00297371	0.00644209	0.645387	-0.00231081	0.00927947	0.803863
cg08814373	-0.000320078	0.00362068	0.929737	0.00181092	0.00204494	0.378023	-0.00145908	0.00294563	0.621471
cg08814380	0.0132396	0.0188329	0.48372	-0.0136538	0.0106367	0.202292	-0.000472037	0.0153216	0.975485
cg08814381	0.000221651	0.00331792	0.946874	-0.00388288	0.00187394	0.040888	-0.000338395	0.00269931	0.900493
cg08814405	-0.00516744	0.0168351	0.759537	0.0043492	0.00950839	0.648391	0.00507977	0.0136963	0.711523
cg08814490	-0.00148945	0.0481704	0.975396	0.0185247	0.0272064	0.497545	0.0115503	0.0391894	0.768824
cg08814536	-0.0132674	0.0324647	0.683673	-0.00016199	0.0183359	0.992969	0.0253626	0.0264119	0.339281
cg08814544	-0.048979	0.0272702	0.0755659	0.0159019	0.0154021	0.304403	0.0359214	0.0221859	0.108637
cg08814569	0.00653003	0.0219096	0.7663	0.000342076	0.0123744	0.978003	0.00307196	0.0178247	0.863523
cg08814610	-0.00210327	0.00269555	0.43711	-0.0011157	0.00152244	0.465406	0.00366648	0.00219299	0.0977315
cg08814640	-0.00243966	0.0215557	0.91012	-0.00267852	0.0121746	0.826321	0.00858401	0.0175368	0.625592
cg08814698	0.00285459	0.00511406	0.577991	0.000608799	0.0028884	0.833501	-0.00347902	0.00416058	0.405085
cg08814714	0.00480981	0.00949891	0.613746	-0.000352383	0.00536494	0.947764	-0.0101503	0.00772791	0.192094
cg08814736	-0.00409629	0.00973321	0.674781	-0.000522755	0.00549727	0.924435	0.00444355	0.00791852	0.57597
cg08814749	-0.00660934	0.0127724	0.605994	-0.00161184	0.00721379	0.823659	0.000960088	0.0103911	0.926572
cg08814772	0.00364541	0.0217185	0.867049	0.0163656	0.0122665	0.185241	-0.00332731	0.0176693	0.851023
cg08814800	0.00670712	0.0135218	0.620988	-0.00351203	0.00763702	0.646629	0.0025639	0.0110007	0.816196
cg08814829	0.0517992	0.0366979	0.161264	-0.00430921	0.0207268	0.835735	-0.0202447	0.0298558	0.499317
cg08814830	-0.00701548	0.00806115	0.386273	0.000514855	0.0045529	0.910196	0.00469554	0.0065582	0.475706
cg08814849	-0.00110958	0.00806908	0.89091	-0.00216272	0.00455738	0.636162	0.00264898	0.00656466	0.687443
cg08814860	-0.0364475	0.0285666	0.205013	0.00115515	0.0161343	0.943069	0.0141216	0.0232405	0.544839
cg08814911	-0.0203276	0.0141642	0.154432	0.00112154	0.00799989	0.888794	0.0243915	0.0115234	0.0368185
cg08814944	-0.0567043	0.0246853	0.0237413	0.0258827	0.0139421	0.0663948	0.0458272	0.0200829	0.0246579
cg08814947	0.022671	0.0196504	0.251423	-0.0111666	0.0110985	0.316826	-0.0224615	0.0159867	0.16318
cg08815036	-0.00871262	0.0105311	0.410063	0.00649827	0.0059479	0.277278	0.00343706	0.00856763	0.68917
cg08815081	0.00253734	0.0087895	0.773437	-0.00469797	0.00496427	0.346294	-0.00107132	0.00715076	0.881215
cg08815110	0.0095038	0.0133386	0.477845	-0.000804068	0.00753357	0.91522	-0.0101862	0.0108517	0.350207
cg08815220	-0.0498272	0.024034	0.0407774	0.0226183	0.0135743	0.0988541	0.0247578	0.019553	0.208446
cg08815261	0.035744	0.0106159	0.0010868	-0.00974083	0.00599582	0.107459	-0.0341271	0.00863666	0.000146613
cg08815286	-0.00355166	0.00230999	0.127388	-2.90533e-05	0.00130467	0.982279	0.00157854	0.00187931	0.402975
cg08815293	-0.0083238	0.0316882	0.79335	0.00698193	0.0178974	0.697302	0.000871971	0.0257802	0.973087
cg08815306	0.0236763	0.0240094	0.3265	0.00339057	0.0135604	0.803084	-0.0151801	0.019533	0.438941
cg08815320	-0.00160805	0.00251142	0.523477	-0.000344568	0.00141844	0.808575	0.000706397	0.00204319	0.730284
cg08815322	-0.0353017	0.0157523	0.02728	0.0113593	0.00889685	0.204699	0.0280039	0.0128154	0.0312594
cg08815336	-0.0185666	0.0258435	0.474204	0.00858715	0.0145963	0.557677	0.0108025	0.0210252	0.608555
cg08815337	0.0280956	0.0153896	0.0709537	-0.0117081	0.008692	0.181088	-0.0129896	0.0125203	0.302064
cg08815340	0.0206334	0.00957228	0.0335687	-0.0118333	0.00540638	0.0309889	-0.00751444	0.0077876	0.336958
cg08815344	0.0210537	0.0163211	0.200096	0.00126295	0.00921806	0.891305	-0.0168493	0.0132781	0.207464
cg08815352	-0.0354487	0.0207293	0.0904156	-0.00474553	0.0117078	0.686117	0.0352975	0.0168644	0.0389306
cg08815359	-0.0133401	0.0460994	0.772905	0.0207174	0.0260367	0.42813	0.01895	0.0375045	0.614502
cg08815365	-0.0119081	0.00857352	0.167999	0.00638378	0.00484228	0.190462	0.00132927	0.00697504	0.849252
cg08815398	0.000500895	0.00236395	0.832633	-0.00182386	0.00133515	0.175054	0.00214676	0.0019232	0.267049
cg08815403	-0.00454034	0.0117974	0.701175	0.000323186	0.0066631	0.961413	0.00626326	0.00959784	0.515562
cg08815479	-0.0174503	0.0161944	0.283878	-0.000615542	0.00914653	0.946482	0.0119702	0.0131751	0.365818
cg08815499	0.00451236	0.0320656	0.888378	-0.013565	0.0181105	0.455641	-0.00837221	0.0260872	0.748945
cg08815506	-0.00526595	0.014782	0.722426	0.00410975	0.00834881	0.623639	0.00716706	0.012026	0.552574
cg08815515	0.0288556	0.0367581	0.43434	-0.0426501	0.0207608	0.0426029	-0.0182664	0.0299048	0.542734
cg08815652	0.00271817	0.00447259	0.544766	-0.00103121	0.0025261	0.684002	-0.00224626	0.0036387	0.538453
cg08815672	-0.0280203	0.0194191	0.152229	0.0114848	0.0109678	0.297612	0.0196648	0.0157985	0.216201
cg08815677	0.0157784	0.00796398	0.0503685	-0.00362565	0.00449802	0.422162	-0.0098158	0.00647915	0.132996
cg08815685	0.0128454	0.00925883	0.168475	-0.00382705	0.00522934	0.466012	-0.00878743	0.00753259	0.246207
cg08815727	0.0050514	0.00375367	0.181497	-0.000821151	0.00212005	0.699355	-0.00355073	0.00305382	0.247768
cg08815773	-0.0126364	0.012963	0.332058	-0.00150049	0.00732146	0.838041	0.00823306	0.0105462	0.436879
cg08815785	-0.015223	0.0164898	0.358181	-0.00752578	0.00931335	0.421011	0.0115263	0.0134154	0.392336
cg08815822	-0.0088439	0.0160888	0.58378	0.000807604	0.00908687	0.929362	0.00488066	0.0130891	0.710044
cg08815845	0.015863	0.0139465	0.258135	0.00128176	0.00787689	0.871071	-0.0132682	0.0113462	0.245083
cg08815883	0.0148639	0.0176225	0.401023	-0.0111194	0.0099531	0.266648	-0.0234046	0.0143369	0.105789
cg08815904	0.0499273	0.0199335	0.0139057	-0.0271712	0.0112583	0.0176611	-0.0283973	0.016217	0.0830617
cg08815913	0.00269664	0.0217138	0.901419	0.00743144	0.0122638	0.54594	-0.0061201	0.0176654	0.72975
cg08815939	-0.0101825	0.0578524	0.860651	0.0203133	0.0326747	0.535595	0.0138907	0.0470662	0.768517
cg08815968	-0.0601704	0.0327849	0.069493	0.0189118	0.0185168	0.309612	0.0271799	0.0266724	0.310699
cg08815970	-0.00416565	0.0160363	0.795591	0.00473821	0.00905724	0.602057	-0.00327361	0.0130465	0.802402
cg08816023	-0.00202248	0.0375676	0.957176	0.00873888	0.021218	0.681341	0.0128593	0.0305634	0.674865
cg08816037	0.0258608	0.0179857	0.153661	-0.0245976	0.0101582	0.0172981	-0.0228036	0.0146324	0.122353
cg08816039	0.0219987	0.0158989	0.169605	-0.0054417	0.0089796	0.545912	-0.0113638	0.0129346	0.381792
cg08816083	0.0149641	0.0188279	0.42866	-0.00841306	0.0106339	0.430764	-0.00198199	0.0153175	0.897311
cg08816098	-0.0128068	0.0160767	0.427607	0.00849962	0.00908005	0.351535	0.0120885	0.0130793	0.357628
cg08816150	0.0619535	0.0705011	0.381682	0.017165	0.0398187	0.667357	-0.0880976	0.0573567	0.12777
cg08816228	-0.00977512	0.0154218	0.527655	0.00559346	0.00871016	0.522258	0.00441135	0.0125465	0.725893
cg08816248	-0.0015896	0.0029143	0.586685	0.000154717	0.00164598	0.925304	0.00156053	0.00237095	0.511962
cg08816290	0.00128988	0.0324247	0.968349	0.0185497	0.0183133	0.3136	-0.00225245	0.0263794	0.932128
cg08816312	0.00114399	0.00901459	0.899276	0.0045407	0.0050914	0.374664	-0.00224972	0.00733388	0.75968
cg08816369	-0.00946267	0.0120285	0.433364	0.00726929	0.00679365	0.287242	0.00431293	0.00978589	0.660379
cg08816443	0.0152023	0.0215392	0.481989	-0.00693484	0.0121652	0.569945	-0.0102968	0.0175233	0.558149
cg08816455	0.0198027	0.0131097	0.134126	-0.00486256	0.00740432	0.5129	-0.014317	0.0106655	0.182579
cg08816563	0.0516268	0.0233323	0.0292414	-0.0358583	0.013178	0.00770069	-0.0388586	0.0189822	0.0433236
cg08816569	0.000348319	0.0204644	0.986455	-0.00727873	0.0115582	0.530326	-0.0125169	0.0166489	0.453963
cg08816573	-0.0304715	0.0320777	0.344485	0.0176669	0.0181173	0.331891	0.0177985	0.026097	0.49684
cg08816590	-0.0180266	0.031122	0.563767	0.0246413	0.0175776	0.164116	-0.0145567	0.0253195	0.566662
cg08816602	-0.0213134	0.0169735	0.212215	0.00447026	0.00958654	0.642031	0.013685	0.0138089	0.324111
cg08816611	-0.0148718	0.0134777	0.272539	0.00705081	0.00761213	0.356586	0.00370505	0.0109649	0.73616
cg08816670	0.0112633	0.00730342	0.126248	-0.00108885	0.00412494	0.792359	-0.00498782	0.00594175	0.403259
cg08816688	-0.00243872	0.00907457	0.788693	0.0100458	0.00512527	0.0528299	0.00341367	0.00738268	0.644827
cg08816705	-0.00212739	0.00220967	0.338035	-0.000596413	0.00124801	0.633793	0.00219999	0.00179769	0.223968
cg08816824	0.00749016	0.00674704	0.269656	-0.00257016	0.0038107	0.501607	-0.00547721	0.0054891	0.320818
cg08816858	0.0116502	0.0111457	0.298471	0.00384956	0.00629504	0.54227	-0.00858264	0.00906766	0.346216
cg08816869	0.00373057	0.00590742	0.52918	-0.00457379	0.00333648	0.173556	0.00101323	0.00480602	0.833461
cg08816893	0.00739111	0.0264325	0.780357	-0.00222781	0.0149289	0.881681	-0.0137249	0.0215043	0.524808
cg08816901	-0.0746342	0.0818328	0.36399	0.0419875	0.0462188	0.365869	0.0398969	0.0665756	0.550374
cg08816917	0.00202273	0.0141598	0.886702	0.00412323	0.00799736	0.607313	0.00386159	0.0115198	0.73818
cg08816922	-0.0211349	0.015825	0.184794	0.00479366	0.00893789	0.592946	0.0168957	0.0128745	0.192472
cg08816988	-0.0330235	0.0197252	0.0972835	0.0277789	0.0111407	0.0143254	0.029809	0.0160475	0.0662363
cg08817048	0.0215803	0.0201628	0.287112	-0.021264	0.0113879	0.0648555	-0.0155083	0.0164036	0.34677
cg08817105	0.0080301	0.024647	0.745268	-0.00407682	0.0139205	0.770245	-0.00457686	0.0200518	0.819926
cg08817118	-0.0961691	0.0273811	0.000673686	0.0428985	0.0154647	0.0066313	0.0618448	0.0222761	0.00658745
cg08817120	0.00550172	0.00474207	0.248789	-0.0025081	0.0026783	0.351343	-0.00234363	0.00385795	0.544937
cg08817148	-0.0275017	0.0192952	0.157245	0.0301065	0.0108979	0.00684867	0.0167811	0.0156978	0.287692
cg08817168	0.0149174	0.00912519	0.105311	-0.00521244	0.00515386	0.314332	-0.0172756	0.00742386	0.0220218
cg08817171	0.00246801	0.00379709	0.517229	-0.0020314	0.00214458	0.345853	-0.000862235	0.00308915	0.780743
cg08817204	0.00626369	0.0169858	0.713102	0.00429959	0.0095935	0.655015	-0.00450883	0.0138189	0.744909
cg08817316	-0.0558922	0.0296655	0.0625179	0.0230057	0.0167549	0.172863	0.0375343	0.0241345	0.123119
cg08817353	-0.0151453	0.0408603	0.711691	0.00947543	0.0230777	0.682271	0.0153983	0.0332422	0.644238
cg08817422	0.00553035	0.00406197	0.17648	0.000139825	0.00229418	0.951525	-0.00393972	0.00330464	0.236071
cg08817443	-0.00113626	0.013693	0.934036	-0.00346363	0.00773373	0.655243	-0.00263906	0.01114	0.81323
cg08817473	0.00880555	0.0115397	0.447259	0.00505149	0.00651759	0.440173	-0.0141932	0.00938823	0.133799
cg08817483	0.0312164	0.0512024	0.543494	-0.0134485	0.0289189	0.642933	-0.0147221	0.0416561	0.724532
cg08817497	-0.0230958	0.0202605	0.257089	-0.00407755	0.0114431	0.722357	0.0189911	0.0164831	0.252061
cg08817507	-0.00144542	0.00494851	0.770833	0.00305945	0.00279489	0.27635	0.00213696	0.00402589	0.596756
cg08817540	-0.0069479	0.0320398	0.828774	-0.0120744	0.0180959	0.506184	-0.00147168	0.0260662	0.955091
cg08817545	-0.0134471	0.0148321	0.366833	-0.000778938	0.00837713	0.926106	0.0142104	0.0120668	0.241791
cg08817610	0.0296985	0.0332272	0.373618	-0.0154942	0.0187666	0.41102	-0.0103966	0.0270323	0.701366
cg08817634	-0.00159352	0.0184772	0.93145	0.0143584	0.0104358	0.171997	-0.0103085	0.0150323	0.494486
cg08817644	0.00148959	0.0107829	0.89041	0.00371731	0.00609011	0.543019	0.00194303	0.00877247	0.82517
cg08817674	0.00549315	0.0332641	0.869176	0.0144611	0.0187874	0.443317	0.000785039	0.0270623	0.976917
cg08817698	0.0127915	0.0128893	0.323441	-0.00652761	0.00727981	0.372091	-0.00755867	0.0104862	0.472735
cg08817720	-0.0356194	0.0344164	0.303238	0.0141642	0.0194382	0.467938	0.0196018	0.0279997	0.485542
cg08817725	0.0344476	0.0147056	0.0211781	-0.00981202	0.00830563	0.240315	-0.0173487	0.0119638	0.150224
cg08817764	0.106551	0.0403884	0.00969607	-0.0587407	0.0228112	0.0115161	-0.0823142	0.0328582	0.0138894
cg08817786	-0.00245279	0.00311212	0.432516	0.000722225	0.00175771	0.682051	0.000844652	0.00253189	0.73939
cg08817797	-0.0301744	0.0272555	0.270963	0.00626253	0.0153938	0.685026	0.0158253	0.0221739	0.477115
cg08817827	-0.00220943	0.0126906	0.862147	-0.00607582	0.00716761	0.398683	0.0077994	0.0103245	0.451807
cg08817840	-0.0168064	0.0268444	0.532725	0.0215499	0.0151616	0.158391	0.0171181	0.0218395	0.435039
cg08817867	0.0662121	0.0323674	0.0434711	-0.0373419	0.018281	0.0437708	-0.0480644	0.0263327	0.0710059
cg08817883	-0.024181	0.022963	0.294913	0.0176247	0.0129694	0.177283	0.00892113	0.0186817	0.634047
cg08817937	-0.0014121	0.00241215	0.559616	-0.000233975	0.00136237	0.863995	0.00137991	0.00196242	0.48362
cg08817961	-0.0044983	0.0123926	0.7174	0.0118482	0.0069993	0.0936771	-0.00212036	0.0100821	0.833863
cg08817962	-0.000635014	0.012527	0.959674	0.00780861	0.00707518	0.272442	-0.00675499	0.0101914	0.509007
cg08817965	0.00412624	0.00400612	0.305553	-0.00332739	0.00226264	0.144608	-0.00216449	0.00325921	0.508175
cg08817983	-0.0152834	0.0209365	0.467138	-0.00329646	0.0118248	0.781005	0.00430149	0.017033	0.801154
cg08818009	-0.000600317	0.00810277	0.941092	0.00237824	0.00457641	0.604462	-0.00191721	0.00659207	0.771792
cg08818017	0.0104477	0.0177456	0.557383	-0.010431	0.0100226	0.300558	-0.0102627	0.0144371	0.478861
cg08818046	-0.0071214	0.0184253	0.699963	0.000399623	0.0104065	0.969446	0.00338834	0.01499	0.821641
cg08818049	0.0115303	0.0148967	0.440784	-0.00373088	0.00841358	0.658428	-0.00611738	0.0121193	0.614859
cg08818085	-0.00415491	0.0173041	0.810746	-0.00209407	0.00977328	0.830786	0.00921937	0.0140779	0.514077
cg08818087	-0.0206371	0.0411605	0.617227	-0.00396246	0.0232473	0.865009	-0.00447839	0.0334864	0.893884
cg08818092	0.018552	0.0153651	0.230181	-0.00384666	0.00867814	0.658556	-0.0137881	0.0125004	0.272722
cg08818094	0.0053537	0.0157095	0.733989	-0.00435919	0.00887267	0.624309	-0.00356981	0.0127806	0.780592
cg08818123	0.0155097	0.0148053	0.297409	0.00100531	0.00836195	0.904552	-0.0103552	0.0120449	0.392043
cg08818130	0.000383055	0.00777509	0.960807	-0.00214849	0.00439133	0.625754	-0.00266517	0.00632548	0.67443
cg08818139	0.00295504	0.00396657	0.458063	-0.00131866	0.0022403	0.557478	-0.00336984	0.00322703	0.298937
cg08818195	-0.00442406	0.0148321	0.766124	-0.00413421	0.00837712	0.622755	0.00394034	0.0120668	0.744709
cg08818207	0.000303279	0.0175271	0.98623	-0.00939758	0.00989922	0.34479	0.0135324	0.0142593	0.344942
cg08818225	0.0105606	0.0128876	0.414524	-0.00080738	0.00727883	0.911905	-0.000630661	0.0104848	0.952158
cg08818284	0.00361226	0.0284937	0.899379	-0.0157069	0.0160931	0.331466	0.00754285	0.0231813	0.745583
cg08818297	-0.00867088	0.0161634	0.592862	-0.0111737	0.00912902	0.223894	0.00861737	0.0131499	0.513797
cg08818337	-0.00194028	0.00940479	0.836979	0.00183144	0.00531178	0.730993	0.00198866	0.00765134	0.795479
cg08818377	-0.00737952	0.0105405	0.485517	0.00823148	0.00595324	0.169903	0.00770779	0.00857531	0.370944
cg08818385	-0.0030368	0.0177893	0.864804	0.00456183	0.0100473	0.650809	0.00942452	0.0144726	0.516445
cg08818417	0.00511467	0.0191223	0.789669	-0.00292224	0.0108002	0.787289	-0.00659598	0.0155571	0.672506
cg08818448	-0.0498533	0.0385347	0.198801	0.0393518	0.0217642	0.0736586	0.0163682	0.0313501	0.602771
cg08818525	0.0024566	0.00300934	0.416293	-0.000771257	0.00169966	0.650997	0.000251456	0.00244827	0.918405
cg08818610	0.0186268	0.0250606	0.459098	0.010504	0.0141541	0.459792	-0.0146415	0.0203883	0.474383
cg08818632	-0.0162857	0.0198315	0.413523	0.0199768	0.0112007	0.0775967	0.0110886	0.016134	0.493528
cg08818782	0.00599965	0.0167043	0.720242	-0.0138839	0.0094345	0.144331	-0.00592208	0.0135899	0.663961
cg08818829	-0.0226833	0.0365718	0.536538	0.0227593	0.0206556	0.273226	-0.00182955	0.0297532	0.951094
cg08818866	-0.0529025	0.0235541	0.0269498	0.0352397	0.0133033	0.00941252	0.0368663	0.0191626	0.0572729
cg08818886	0.000789451	0.00194316	0.685429	-0.000141536	0.00109749	0.897651	0.000600961	0.00158087	0.704661
cg08818893	-0.00387537	0.01178	0.742874	0.00496241	0.00665328	0.457538	0.00588343	0.00958369	0.540704
cg08818984	-0.0130647	0.0448256	0.771318	-0.00414336	0.0253173	0.870338	-0.0138285	0.0364682	0.705364
cg08819006	0.00686638	0.0214017	0.749019	0.00375608	0.0120876	0.756659	0.000338097	0.0174115	0.984547
cg08819008	0.00815215	0.0127928	0.525451	-0.00178786	0.00722532	0.805083	-0.00582568	0.0104077	0.576928
cg08819022	0.0113048	0.0312773	0.71855	0.0156043	0.0176653	0.379219	0.00199878	0.0254458	0.93755
cg08819023	0.00287752	0.00403588	0.47755	-0.000457484	0.00227945	0.841349	-0.000863517	0.00328342	0.793108
cg08819065	-0.0029326	0.0115575	0.800228	0.0144027	0.00652763	0.0296903	-0.00385988	0.0094027	0.68233
cg08819120	0.0075769	0.00678078	0.266552	0.000617142	0.00382975	0.872312	-0.00251293	0.00551655	0.64974
cg08819140	0.00057621	0.00281432	0.838198	0.000398658	0.00158951	0.80249	-0.00184095	0.00228961	0.423317
cg08819148	-0.0472386	0.0196188	0.0179186	0.0160183	0.0110806	0.151475	0.0369807	0.015961	0.0225886
cg08819156	0.00329205	0.00888928	0.711929	0.00215846	0.00502063	0.668199	-0.00281396	0.00723194	0.698046
cg08819223	0.0149568	0.0157605	0.344952	0.00327197	0.00890146	0.713982	-0.0096278	0.0128221	0.454526
cg08819256	-0.00333638	0.0148746	0.822991	-8.46334e-05	0.00840112	0.991983	0.00717863	0.0121014	0.554408
cg08819285	-0.0271432	0.0174878	0.123856	0.0096923	0.009877	0.328861	0.00435847	0.0142273	0.759991
cg08819308	-0.00110472	0.0134514	0.934714	0.000117898	0.00759731	0.98765	0.00523712	0.0109435	0.633318
cg08819391	-0.0229066	0.0264024	0.387736	0.0147767	0.0149119	0.324159	0.0201603	0.0214798	0.350261
cg08819417	-0.00418275	0.00955144	0.66241	-0.00222541	0.00539461	0.680856	-0.00373721	0.00777064	0.631631
cg08819431	0.0197714	0.0512926	0.70073	0.00698543	0.0289698	0.80996	-0.0092495	0.0417295	0.825045
cg08819440	0.020317	0.0265662	0.446248	-0.00849279	0.0150045	0.572676	-0.0321738	0.0216131	0.139797
cg08819482	0.00245207	0.0191538	0.898396	0.0122653	0.010818	0.259648	-0.00334782	0.0155827	0.830337
cg08819576	-0.0353291	0.0281673	0.212732	-0.00203095	0.0159088	0.898678	0.0294617	0.0229157	0.201594
cg08819601	-0.0114098	0.0127041	0.371323	0.00726218	0.00717519	0.313972	0.00220492	0.0103355	0.831508
cg08819647	-0.00733969	0.029967	0.807026	-0.0221545	0.0169252	0.193608	0.00886987	0.0243798	0.716776
cg08819771	-0.018223	0.012459	0.146765	0.0106185	0.00703677	0.134516	0.0108654	0.0101361	0.286376
cg08819787	-0.00188541	0.0083283	0.821373	0.00452428	0.00470378	0.338498	-0.00163378	0.00677554	0.809959
cg08819802	-0.0101374	0.0244617	0.679474	-0.000366828	0.0138159	0.978872	0.0111541	0.019901	0.576432
cg08819883	0.0297202	0.0212438	0.164968	-0.0173753	0.0119984	0.150772	-0.0258312	0.017283	0.138233
cg08819884	-0.000765993	0.00403594	0.849864	-0.000632662	0.00227948	0.781945	-0.0017062	0.00328347	0.60449
cg08820016	0.00527404	0.0134141	0.695047	0.00924141	0.00757623	0.225472	0.0015467	0.0109131	0.887586
cg08820025	-0.00157639	0.0183043	0.931546	0.00204821	0.0103382	0.84336	-0.00901587	0.0148916	0.54629
cg08820041	0.0159467	0.0107208	0.140108	-0.00557607	0.00605508	0.359369	-0.0102192	0.00872202	0.244176
cg08820079	-0.00413284	0.0175976	0.814813	0.00389138	0.00993902	0.696259	0.00445467	0.0143166	0.756345
cg08820104	-0.00750338	0.0103488	0.470149	0.0060241	0.00584494	0.305241	0.000772164	0.00841931	0.927113
cg08820141	-0.00538289	0.0169621	0.751654	0.00254368	0.0095801	0.791169	0.00291927	0.0137996	0.832899
cg08820191	0.00618215	0.0114439	0.590274	-0.00188716	0.00646344	0.770923	-0.00631099	0.00931023	0.499461
cg08820231	-0.0139597	0.0259579	0.591946	0.0014775	0.0146609	0.919932	-0.00371677	0.0211183	0.860659
cg08820233	0.0235004	0.012758	0.0684977	-0.01362	0.00720567	0.061689	-0.0085622	0.0103794	0.411418
cg08820315	0.0452432	0.0219621	0.0420435	-0.0267215	0.0124041	0.0336726	-0.0195096	0.0178674	0.277551
cg08820369	0.00191883	0.0261862	0.941736	-0.0080231	0.0147898	0.588724	0.00918708	0.021304	0.667243
cg08820386	0.0406302	0.0155883	0.010576	-0.00491944	0.00880422	0.5776	-0.0302287	0.012682	0.0190715
cg08820401	-0.00613888	0.0159128	0.700493	-0.00198316	0.00898745	0.825817	0.00261388	0.0129459	0.840407
cg08820454	-0.00194285	0.0101925	0.84922	0.0106394	0.00575665	0.0675889	0.00225736	0.00829214	0.786018
cg08820466	-0.00505918	0.0100645	0.616322	0.00354489	0.00568441	0.534328	-0.00319359	0.00818808	0.697362
cg08820479	-0.0204091	0.0084053	0.0170011	0.00220371	0.00474728	0.643531	0.0217664	0.00683819	0.00195324
cg08820497	-0.00223604	0.00307334	0.468617	0.0011644	0.00173581	0.503919	0.00189842	0.00250034	0.449516
cg08820568	0.00142443	0.0374475	0.969735	0.00242622	0.0211502	0.908907	0.0149637	0.0304657	0.624408
cg08820590	0.00643792	0.00332655	0.0558341	-0.00133116	0.00187882	0.480311	-0.00454281	0.00270634	0.0964198
cg08820634	0.0100099	0.0477302	0.834323	0.0370538	0.0269578	0.172418	-0.0181957	0.0388312	0.640408
cg08820677	-0.00546178	0.0108965	0.617325	-0.00377897	0.00615428	0.540612	0.00228913	0.00886491	0.796776
cg08820720	0.0163173	0.0530556	0.759076	0.00880262	0.0299656	0.769564	-0.00277316	0.0431638	0.948904
cg08820728	-0.00893535	0.0107706	0.408778	0.0029428	0.00608318	0.629636	0.0102418	0.00876248	0.24531
cg08820801	-0.0228986	0.0290326	0.432179	0.0262366	0.0163974	0.112808	0.0266581	0.0236196	0.261804
cg08820807	-0.0115561	0.0254525	0.650816	0.0189798	0.0143755	0.189814	0.00691345	0.0207071	0.739192
cg08820821	-0.000785572	0.00264196	0.766833	0.000393169	0.00149217	0.792727	0.00143108	0.00214938	0.507097
cg08820841	-0.00948114	0.0496352	0.848908	-0.0198156	0.0280337	0.481337	-0.0125007	0.040381	0.757546
cg08820846	0.00270906	0.0155213	0.861803	-0.000910661	0.00876638	0.917476	-0.00374423	0.0126275	0.767465
cg08820878	-0.0168407	0.0152875	0.273333	0.00754358	0.00863429	0.38443	0.00541236	0.0124372	0.664393
cg08820888	-0.00027423	0.0223949	0.990255	-0.000823726	0.0126485	0.948208	0.000753172	0.0182195	0.96711
cg08820903	0.0151384	0.00987649	0.128555	-0.00879812	0.00557819	0.117964	-0.0150068	0.00803508	0.0647975
cg08820934	-0.0096171	0.0133502	0.473011	-0.00618018	0.00754013	0.414411	0.00538392	0.0108612	0.621213
cg08820956	0.0156533	0.0258368	0.546015	-0.00506461	0.0145925	0.729284	-0.00365198	0.0210197	0.862428
cg08820996	0.00656748	0.0160161	0.682661	0.00829868	0.00904582	0.361183	-0.0183041	0.01303	0.163253
cg08821193	0.00761641	0.00677555	0.263716	-0.00382594	0.0038268	0.319881	-0.00475898	0.0055123	0.390059
cg08821232	-0.0220348	0.0386104	0.569512	-0.00261388	0.021807	0.904836	-0.00353522	0.0314118	0.910622
cg08821513	-0.00039497	0.0225416	0.986056	0.00109545	0.0127314	0.931607	0.00588274	0.0183389	0.74906
cg08821521	0.0134171	0.0151468	0.377892	-0.0104833	0.00855485	0.223354	-0.00468647	0.0123228	0.704539
cg08821528	-0.00983729	0.0146361	0.503085	0.0122915	0.00826639	0.140245	0.010235	0.0119073	0.392129
cg08821557	0.00651277	0.00311789	0.039314	-0.00121446	0.00176097	0.492042	-0.00381094	0.00253658	0.136212
cg08821561	0.0172423	0.0147543	0.245387	-0.00998878	0.00833316	0.233543	-0.0125978	0.0120035	0.296521
cg08821600	-0.00470063	0.0262238	0.858111	0.00183878	0.0148111	0.901452	0.0071787	0.0213346	0.737227
cg08821618	0.0443866	0.0219356	0.0457448	-0.0147873	0.0123891	0.235525	-0.0227249	0.0178458	0.205888
cg08821656	-0.00105937	0.0142063	0.940708	-0.01021	0.00802363	0.206208	0.00289957	0.0115576	0.802432
cg08821669	-0.00601535	0.00767214	0.434901	0.00575207	0.00433319	0.187446	0.00279191	0.00624172	0.655647
cg08821702	0.00633641	0.0146676	0.666691	0.00615737	0.00828421	0.459099	0.00406234	0.011933	0.734261
cg08821726	0.00746537	0.0100166	0.457875	0.00839362	0.00565734	0.141106	-0.0123839	0.00814908	0.131815
cg08821738	-0.0237066	0.0355459	0.506384	-0.00917633	0.0200762	0.648628	0.0331561	0.0289186	0.254368
cg08821747	0.00458798	0.0339583	0.892805	-0.00349796	0.0191795	0.855661	-0.0110533	0.027627	0.68996
cg08821792	0.00680824	0.00524307	0.197155	-0.002394	0.00296126	0.420796	-0.00571538	0.00426553	0.183377
cg08821794	-0.000925716	0.0107787	0.931734	-0.0013445	0.00608777	0.825667	-0.0044301	0.0087691	0.614556
cg08821811	0.0105409	0.0111147	0.345269	-0.00502121	0.00627752	0.42572	-0.0099389	0.00904242	0.2744
cg08821879	-0.0499645	0.0393323	0.206979	0.0134002	0.0222147	0.54776	0.0307294	0.031999	0.339257
cg08821909	-0.0228124	0.0188472	0.229042	0.000855761	0.0106448	0.936089	0.030063	0.0153333	0.0527599
cg08821930	0.00160875	0.0233065	0.94511	-0.0175156	0.0131634	0.1864	0.00727671	0.0189612	0.701981
cg08821937	-0.0145986	0.0265375	0.583494	0.00427894	0.0149883	0.775875	0.00987723	0.0215898	0.648328
cg08821973	0.00199905	0.0125867	0.874135	0.00618928	0.00710889	0.386079	-0.00124955	0.01024	0.903128
cg08821998	-0.00792404	0.0518586	0.87887	-0.0169997	0.0292895	0.562976	-0.00253371	0.0421899	0.952234
cg08822075	0.0405568	0.0244311	0.100102	-0.0279945	0.0137986	0.0451914	-0.0294864	0.0198761	0.141147
cg08822118	0.0294472	0.0368086	0.42564	-0.00153203	0.0207893	0.941405	-0.00971127	0.0299459	0.746406
cg08822121	-0.0226175	0.0145118	0.122324	0.0180099	0.00819621	0.030352	0.0132729	0.0118062	0.263662
cg08822136	-0.0429324	0.0288989	0.140594	0.00849105	0.016322	0.604083	0.0259865	0.0235109	0.271738
cg08822161	0.00138662	0.0102989	0.893175	0.00295174	0.00581677	0.612976	-2.83417e-05	0.00837874	0.997308
cg08822168	-0.00237527	0.00906137	0.793771	0.000995548	0.00511782	0.846167	0.00585651	0.00737194	0.428864
cg08822191	0.0230162	0.0455006	0.614102	0.00506913	0.0256985	0.844037	0.00511833	0.0370173	0.890312
cg08822204	0.000435344	0.00246969	0.860442	-0.00183739	0.00139487	0.190827	-8.81691e-05	0.00200923	0.965088
cg08822215	0.0377502	0.0205135	0.0687553	-0.0134791	0.0115859	0.247489	-0.0197674	0.0166889	0.239094
cg08822227	0.0331891	0.0162479	0.0437696	-0.0201619	0.00917671	0.030372	-0.0185734	0.0132186	0.163152
cg08822242	0.00108215	0.0116593	0.92624	-0.00839096	0.00658512	0.205595	0.00342696	0.00948551	0.718665
cg08822247	0.073166	0.0429517	0.0916536	-0.0248923	0.0242589	0.307365	-0.0610042	0.0349436	0.0839815
cg08822314	-0.00423312	0.00962887	0.661175	-0.00393733	0.00543834	0.470794	0.00584312	0.00783363	0.457512
cg08822352	-0.0149026	0.0248263	0.549709	0.014218	0.0140218	0.313082	0.00719885	0.0201976	0.722292
cg08822360	0.000606474	0.00389533	0.876596	-0.000967061	0.00220007	0.661223	-6.68216e-05	0.00316908	0.98322
cg08822417	-0.00551966	0.0088109	0.53247	0.000631854	0.00497635	0.899223	0.00920386	0.00716817	0.202173
cg08822494	0.0057562	0.0208226	0.782792	-0.00498206	0.0117605	0.672767	0.00780108	0.0169404	0.646176
cg08822497	-0.0188946	0.0155492	0.227228	0.00677647	0.00878213	0.442196	0.0108985	0.0126502	0.39105
cg08822511	0.00715623	0.0153348	0.641774	0.0161397	0.00866101	0.0653871	-0.00846306	0.0124757	0.49914
cg08822523	0.00648721	0.0421884	0.878109	0.000846606	0.0238278	0.971729	-0.00214493	0.0343226	0.950297
cg08822536	-0.000386933	0.00653038	0.952873	0.00652766	0.00368833	0.079868	-0.00378893	0.00531284	0.477439
cg08822537	-0.018815	0.00943165	0.048833	0.00231236	0.00532695	0.66518	0.0114313	0.00767318	0.139494
cg08822577	-0.00141709	0.00428078	0.741325	-0.00113848	0.00241777	0.638772	-0.00138961	0.00348266	0.690756
cg08822578	0.0423168	0.026252	0.11019	-0.030701	0.014827	0.0410242	-0.0261876	0.0213575	0.223078
cg08822616	0.0323494	0.0208733	0.124413	-0.0065091	0.0117891	0.582118	-0.024758	0.0169816	0.148057
cg08822635	-0.0440907	0.0171496	0.0116457	0.0186116	0.00968602	0.0575757	0.0367569	0.0139522	0.00979476
cg08822636	-0.00772076	0.0204026	0.705937	-0.00408263	0.0115233	0.72388	0.00273801	0.0165987	0.86932
cg08822679	-0.0058235	0.0146014	0.690885	0.00776191	0.00824681	0.348916	0.000645369	0.0118791	0.956784
cg08822688	0.0146697	0.0158474	0.356883	-0.0123699	0.00895054	0.170106	-0.0113569	0.0128928	0.380539
cg08822689	-0.00343423	0.00933914	0.713872	0.00450146	0.0052747	0.395515	0.00240953	0.00759792	0.75182
cg08822710	0.00682778	0.0163573	0.677288	0.000965142	0.00923851	0.91701	-0.00476567	0.0133076	0.721026
cg08822715	0.00117437	0.00358794	0.744131	-0.00223016	0.00202645	0.273799	0.000626114	0.00291899	0.830606
cg08822732	0.0199057	0.0118543	0.096298	0.00126655	0.00669523	0.850349	-0.0112625	0.00964412	0.245715
cg08822735	0.0204305	0.0256253	0.427217	-0.0147597	0.0144731	0.310331	-0.0153011	0.0208476	0.464732
cg08822737	0.0202056	0.0135967	0.140472	4.35164e-05	0.00767937	0.99549	-0.00509408	0.0110617	0.646167
cg08822746	-0.00901941	0.0107114	0.401817	0.00606482	0.00604975	0.318575	0.00713071	0.00871434	0.415186
cg08822771	-0.00461184	0.00929018	0.620709	0.00559495	0.00524705	0.288906	0.00253139	0.00755809	0.738398
cg08822779	0.00369891	0.0279177	0.894866	-0.00485794	0.0157678	0.758666	0.00968816	0.0227126	0.670639
cg08822798	0.0204856	0.017183	0.236063	-0.0159837	0.0097049	0.102767	0.0058944	0.0139794	0.674204
cg08822809	-0.0171528	0.0138608	0.218855	-0.00928908	0.00782851	0.238266	0.00732826	0.0112765	0.517298
cg08822819	0.00221343	0.00763405	0.772473	0.00139396	0.00431167	0.747158	-0.0030657	0.00621073	0.622684
cg08822891	0.00702326	0.0380762	0.854039	-0.00672789	0.0215053	0.75506	0.00360112	0.0309772	0.907692
cg08822897	0.0243708	0.0168539	0.151368	-0.000239924	0.00951902	0.979943	-0.0269378	0.0137116	0.0522932
cg08822898	0.0259594	0.027129	0.340979	-0.0125255	0.0153224	0.415644	-0.0130875	0.022071	0.554566
cg08823020	0.00392933	0.0139144	0.778238	0.00513467	0.00785877	0.515049	-0.00902596	0.0113201	0.427183
cg08823027	-0.022101	0.0410294	0.591341	0.0389248	0.0231732	0.0961949	-5.57585e-05	0.0333797	0.998671
cg08823065	-0.0148683	0.0202926	0.465492	-0.00728005	0.0114612	0.526783	0.0210708	0.0165092	0.204864
cg08823068	-0.0353655	0.0201003	0.0816214	0.00157912	0.0113525	0.889658	0.0287047	0.0163527	0.0823247
cg08823110	-0.0234886	0.0225172	0.29945	0.000815596	0.0127176	0.948996	0.00849943	0.0183191	0.643701
cg08823113	-0.0275825	0.0225996	0.225208	-0.0035712	0.0127641	0.780233	0.0128272	0.018386	0.487043
cg08823145	-0.00622191	0.0170637	0.716174	0.0106448	0.00963747	0.27207	-0.00851308	0.0138823	0.541142
cg08823182	0.0327648	0.0234372	0.165274	-0.0246317	0.0132372	0.0657709	-0.0197957	0.0190675	0.301736
cg08823186	0.00694744	0.00949364	0.466037	-0.00124288	0.00536196	0.81718	-0.00105708	0.00772362	0.891419
cg08823203	-0.0180748	0.010512	0.0886889	-0.00155592	0.0059371	0.79382	0.0112548	0.00855207	0.191233
cg08823209	-0.000557618	0.0415527	0.98932	-0.0191351	0.0234688	0.416854	-0.0123379	0.0338055	0.715923
cg08823219	0.00207993	0.00325116	0.523829	-0.00252791	0.00183624	0.17175	-0.00170127	0.00264501	0.521596
cg08823240	-0.0338612	0.0183288	0.0677016	0.0110613	0.010352	0.287913	0.00779286	0.0149115	0.602428
cg08823255	-0.0221526	0.0126288	0.0825331	0.0107754	0.00713267	0.13408	0.0128023	0.0102742	0.215714
cg08823287	-0.0103802	0.0195354	0.596374	-0.00700907	0.0110335	0.526743	0.0192128	0.0158931	0.22962
cg08823305	0.00339544	0.00447152	0.449468	-0.00182611	0.0025255	0.47136	-0.00171372	0.00363784	0.638629
cg08823383	-0.0317205	0.0246564	0.201298	0.0129372	0.0139258	0.355169	0.0241352	0.0200594	0.231801
cg08823411	-0.0114638	0.0188878	0.545292	-0.00459818	0.0106677	0.667389	0.00807607	0.0153663	0.600374
cg08823435	0.00567087	0.0119622	0.636508	-0.00496653	0.0067562	0.464029	-0.00275508	0.00973194	0.7777
cg08823446	-0.00960353	0.0248108	0.699544	0.00229336	0.014013	0.870336	-0.00765088	0.020185	0.70548
cg08823554	0.00549024	0.00554678	0.324706	3.78632e-05	0.0031328	0.990382	-0.00904177	0.00451262	0.0478668
cg08823572	0.00994494	0.0327863	0.762284	-0.0030085	0.0185175	0.871272	-0.00840179	0.0266735	0.753442
cg08823579	0.0428021	0.0290211	0.143455	-0.022916	0.016391	0.165243	-0.00621581	0.0236103	0.792898
cg08823631	0.010451	0.0164534	0.526787	0.00571384	0.0092928	0.540067	-0.0143028	0.0133858	0.287917
cg08823646	0.00168328	0.00711531	0.813482	-0.0017826	0.00401869	0.658326	0.00135138	0.00578871	0.815898
cg08823767	0.0269731	0.0181799	0.141104	-0.00729522	0.0102679	0.479091	-0.00987644	0.0147904	0.505856
cg08823780	0.0412286	0.0323181	0.205072	-0.0295706	0.0182531	0.10844	-0.0420106	0.0262926	0.113304
cg08823785	-0.00442309	0.00919935	0.631727	0.00108517	0.00519575	0.834994	0.00139168	0.0074842	0.852869
cg08823831	-0.0109886	0.00850335	0.199303	0.00721958	0.00480265	0.135991	0.00300645	0.00691796	0.664818
cg08823837	-0.00240443	0.0129712	0.853324	-0.00534292	0.00732607	0.467556	0.00198618	0.0105528	0.851098
cg08823864	0.040749	0.0235897	0.0872452	-0.0333691	0.0133233	0.0139106	-0.0262346	0.0191915	0.174758
cg08823892	0.00153398	0.0104555	0.883659	0.00328586	0.00590523	0.579184	-0.00331987	0.00850616	0.697169
cg08823894	-0.0212518	0.021311	0.321113	0.00256117	0.0120363	0.831935	0.0156728	0.0173377	0.368226
cg08823898	0.0306484	0.0165495	0.067048	-0.0102101	0.00934709	0.277368	-0.0144325	0.013464	0.286381
cg08823908	0.0225049	0.0138516	0.107436	-8.84127e-05	0.00782334	0.991006	-0.011073	0.0112691	0.328223
cg08823936	0.0038549	0.0194162	0.843033	0.000860771	0.0109662	0.937596	0.00318341	0.0157962	0.840702
cg08823944	0.0204387	0.0212922	0.339462	-0.000673093	0.0120257	0.955479	-0.0174885	0.0173224	0.31518
cg08823954	0.0076402	0.0250225	0.76076	0.00493403	0.0141326	0.727745	0.00365238	0.0203572	0.857983
cg08823975	0.0092001	0.00982913	0.351572	-0.00683799	0.00555145	0.22099	-0.000849393	0.00799656	0.915625
cg08823985	0.0386182	0.0161296	0.0185567	-0.0118913	0.00910992	0.194842	-0.024371	0.0131223	0.0662843
cg08824012	-0.00417915	0.00773809	0.590371	0.00104923	0.00437044	0.810774	0.00152729	0.00629538	0.808818
cg08824095	0.00976882	0.0217537	0.654376	-0.000387881	0.0122864	0.974879	-0.00735443	0.0176979	0.678644
cg08824121	-0.0139893	0.0292241	0.633225	-0.0132155	0.0165056	0.425261	0.0143609	0.0237755	0.547224
cg08824129	-0.00221341	0.00881793	0.80233	0.00117092	0.00498033	0.814615	-0.000305401	0.00717389	0.96613
cg08824142	0.0240791	0.0536546	0.65458	0.0156819	0.0303038	0.60598	-0.0061428	0.043651	0.888376
cg08824155	-0.00182513	0.0162505	0.910806	-0.00423614	0.00917823	0.645433	0.00389438	0.0132207	0.768948
cg08824169	0.00400444	0.0100885	0.692281	-0.0017526	0.00569792	0.75905	-0.00181023	0.00820755	0.825896
cg08824221	0.0317562	0.0298742	0.290396	-0.00800425	0.0168728	0.636279	-0.0119946	0.0243043	0.62275
cg08824227	-0.0359889	0.0207344	0.0857577	0.0184369	0.0117107	0.118625	0.0179862	0.0168686	0.288928
cg08824232	0.00717088	0.00841054	0.395957	-0.00352048	0.00475023	0.460395	-0.0062926	0.00684245	0.360018
cg08824291	-0.00815195	0.0180118	0.651844	0.0181504	0.010173	0.077489	0.00629437	0.0146536	0.66847
cg08824335	0.0266633	0.0124605	0.0348515	-0.00776305	0.00703763	0.272695	-0.0144636	0.0101373	0.156825
cg08824344	-0.00363484	0.0175659	0.836498	-0.00416593	0.00992116	0.675475	-0.00345173	0.0142909	0.809646
cg08824350	0.0160237	0.0218893	0.465894	-0.0114917	0.012363	0.3549	-0.0215612	0.0178082	0.228905
cg08824373	-0.00347309	0.00855245	0.68556	0.00280287	0.00483039	0.563073	-0.00530943	0.00695791	0.44725
cg08824395	0.0529479	0.030414	0.0848385	-0.0337695	0.0171777	0.0521402	-0.0305344	0.0247435	0.22014
cg08824454	0.0130505	0.0150064	0.38661	-0.0159674	0.00847554	0.062537	-0.0144808	0.0122086	0.238442
cg08824488	-0.0438805	0.0565729	0.439826	0.0432098	0.0319521	0.179383	0.0338719	0.0460253	0.463525
cg08824608	-0.0168105	0.00807521	0.0399729	0.00581662	0.00456084	0.205204	0.0107914	0.00656965	0.103667
cg08824610	0.00602234	0.0117743	0.610164	-0.00584755	0.00665007	0.381378	-0.0115583	0.00957907	0.230483
cg08824630	0.0260421	0.0159547	0.105836	-0.00180822	0.00901115	0.841377	-0.0131818	0.0129801	0.312349
cg08824649	-0.00186363	0.00235118	0.429904	-0.00109656	0.00132793	0.410944	0.00223535	0.00191282	0.245392
cg08824688	0.0230861	0.0174757	0.189564	-0.00330724	0.00987019	0.738286	-0.0329394	0.0142175	0.0225953
cg08824692	0.00229667	0.0030533	0.453739	0.000457665	0.00172449	0.791265	-0.00125175	0.00248404	0.615449
cg08824711	-0.0144706	0.0152026	0.343514	-0.00733644	0.00858636	0.394951	0.0048992	0.0123682	0.692882
cg08824840	0.00667971	0.0129612	0.607462	-0.00317364	0.00732044	0.665582	-0.00198131	0.0105447	0.851346
cg08824847	0.0507047	0.0293587	0.0873048	-0.0287703	0.0165816	0.0858721	-0.0426018	0.023885	0.0775802
cg08824859	-0.0357684	0.021003	0.0917354	0.0228851	0.0118624	0.0565976	0.00905421	0.0170872	0.597391
cg08824895	0.00062223	0.00251855	0.80538	0.000538818	0.00142247	0.705662	-0.00224761	0.00204899	0.275357
cg08824909	0.0121228	0.0181037	0.504669	0.00668227	0.0102249	0.514945	-0.011313	0.0147284	0.444272
cg08824961	-0.0102669	0.0143203	0.475113	0.00634064	0.00808802	0.434958	0.00123423	0.0116504	0.915847
cg08824980	-0.0330355	0.040655	0.418428	-0.00443349	0.0229618	0.847295	0.00547917	0.0330752	0.868767
cg08825022	-0.0081703	0.00941781	0.387767	0.00126825	0.00531913	0.812044	0.00623918	0.00766192	0.417442
cg08825035	-0.0392369	0.0135008	0.00452252	-0.00580734	0.00762517	0.448127	0.0236009	0.0109836	0.0341191
cg08825071	-0.021486	0.0207337	0.302619	-0.00122729	0.0117103	0.916745	0.018775	0.016868	0.268409
cg08825075	0.00244027	0.0183856	0.894681	0.00563395	0.0103841	0.588667	-0.00401061	0.0149577	0.789163
cg08825084	0.00401168	0.00685808	0.559921	-0.000818829	0.00387341	0.833016	-0.00405926	0.00557944	0.46863
cg08825093	-0.00298255	0.0118094	0.801139	0.00498211	0.0066699	0.45688	0.00662238	0.00960763	0.492274
cg08825109	0.0130804	0.0204122	0.523138	-0.00361255	0.0115287	0.754679	0.00483069	0.0166065	0.771749
cg08825137	-0.0102802	0.0108434	0.345429	-0.000776482	0.00612428	0.899368	0.0112401	0.00882169	0.205625
cg08825138	0.0175076	0.0339252	0.606971	-0.00722707	0.0191608	0.706855	-0.0192171	0.0276001	0.487907
cg08825146	-0.00210985	0.0200804	0.916535	-0.00648607	0.0113413	0.5687	-0.00717909	0.0163365	0.661303
cg08825163	-0.00209373	0.0229274	0.927425	-0.00791948	0.0129493	0.542234	-0.00152499	0.0186528	0.935007
cg08825190	0.00664807	0.00412215	0.110011	-0.00262508	0.00232817	0.262273	-0.00370327	0.00335361	0.272182
cg08825200	0.0247887	0.0349431	0.479759	-7.55855e-06	0.0197357	0.999695	-0.0252628	0.0284282	0.376366
cg08825216	0.116673	0.0422961	0.00692948	-0.0494308	0.0238886	0.0411576	-0.0719652	0.0344103	0.0390798
cg08825223	0.0216007	0.0130687	0.101561	-0.0156753	0.00738116	0.0362135	-0.00838118	0.0106322	0.432432
cg08825225	-0.00691132	0.0302718	0.819882	-0.00313738	0.0170974	0.854785	-0.00557342	0.0246279	0.821435
cg08825246	-0.00832208	0.0135585	0.540776	0.0110675	0.00765779	0.151574	0.00668576	0.0110306	0.545844
cg08825291	-0.00259307	0.0157213	0.869331	0.00126206	0.0088793	0.887265	0.00169624	0.0127901	0.894765
cg08825383	0.0526435	0.025651	0.0428063	-0.0104838	0.0144875	0.47101	-0.0441962	0.0208685	0.0367191
cg08825390	0.0195192	0.0108483	0.0750519	-0.00503372	0.0061271	0.413327	-0.013766	0.00882575	0.122042
cg08825448	-0.0118133	0.0110355	0.287035	0.0100575	0.00623282	0.109821	0.0106423	0.00897804	0.238735
cg08825471	-0.00867216	0.0145615	0.552847	-0.000327855	0.00822429	0.968282	0.00710835	0.0118466	0.549871
cg08825489	0.0244097	0.0173518	0.162664	-0.0225458	0.0098002	0.0235369	-0.0224872	0.0141166	0.11439
cg08825515	-0.0120025	0.010153	0.239999	0.00674639	0.00573436	0.242251	0.00286614	0.00826003	0.729344
cg08825571	0.00611286	0.00286796	0.0355548	-0.00220963	0.00161981	0.175651	-0.00377198	0.00233325	0.109175
cg08825635	0.00519159	0.0103877	0.61835	-0.00210547	0.00586695	0.720465	-0.00584586	0.00845102	0.49074
cg08825645	-0.0120449	0.0173	0.487929	0.00250399	0.00977094	0.79828	0.00321783	0.0140745	0.819635
cg08825673	-0.0042045	0.00743525	0.573039	-0.00449012	0.00419939	0.287593	0.0100891	0.006049	0.0985293
cg08825675	0.00789693	0.00922144	0.393884	0.00125729	0.00520823	0.809746	-0.00387364	0.00750217	0.606783
cg08825721	0.0146156	0.0377564	0.69952	0.00650346	0.0213247	0.761033	-0.0078342	0.030717	0.799223
cg08825816	0.00591572	0.00561745	0.294886	-0.00280062	0.00317271	0.379547	-0.00611286	0.00457012	0.184132
cg08825817	0.0100634	0.0169203	0.553377	0.00672458	0.00955648	0.483309	-0.00755314	0.0137656	0.584461
cg08825837	0.0145265	0.00894063	0.107422	-0.0113807	0.00504963	0.0264385	-0.011695	0.00727371	0.111085
cg08825848	0.0155117	0.0352577	0.66094	0.000924293	0.0199134	0.963073	-0.00144743	0.0286842	0.959858
cg08825853	-0.00502632	0.0199848	0.801948	-0.00523215	0.0112873	0.644003	-0.00714308	0.0162587	0.661384
cg08825895	0.00481433	0.00991126	0.628234	-0.0020537	0.00559784	0.714504	-0.00381992	0.00806338	0.636741
cg08825918	0.00250976	0.010575	0.812896	-0.0018004	0.00597268	0.763719	0.00269392	0.00860332	0.754851
cg08825929	0.00445397	0.00348651	0.204449	-0.0029828	0.00196917	0.133054	-0.00104765	0.00283648	0.712664
cg08825930	0.0157395	0.0115486	0.176038	-0.00355924	0.00652258	0.586526	-0.0140958	0.00939542	0.136754
cg08826040	-0.00122472	0.0101085	0.903814	0.00433714	0.00570921	0.449273	-0.00415605	0.00822381	0.614435
cg08826080	-0.00377746	0.00934522	0.686936	-0.000289566	0.00527813	0.956361	0.000321467	0.00760286	0.96636
cg08826095	0.0218396	0.00920901	0.0196686	-0.00895193	0.0052012	0.0883836	-0.015102	0.00749205	0.0465652
cg08826127	0.00814866	0.0078968	0.304662	-0.00480961	0.00446008	0.283516	-0.00454638	0.0064245	0.480834
cg08826152	0.0439891	0.0359259	0.223722	-0.0142947	0.0202908	0.482798	-0.0139296	0.0292278	0.634716
cg08826184	0.00557762	0.0194659	0.775074	0.0116343	0.0109942	0.292556	-0.0153677	0.0158366	0.33424
cg08826251	0.011252	0.013903	0.420292	0.00212571	0.00785235	0.787183	-0.00442216	0.0113109	0.696672
cg08826264	-0.00107837	0.00235034	0.647385	0.00150931	0.00132746	0.258315	0.000384393	0.00191213	0.841093
cg08826281	0.00212166	0.00964213	0.826298	6.0704e-05	0.00544583	0.991129	-0.0114547	0.00784442	0.147423
cg08826331	0.00758385	0.0126061	0.548828	-0.00295649	0.00711985	0.678869	-0.00034897	0.0102558	0.972925
cg08826345	-0.00761153	0.0114587	0.508087	0.00202064	0.00647185	0.755536	0.00713858	0.00932234	0.445666
cg08826384	-0.0424549	0.0243111	0.0838899	0.0237601	0.0137308	0.0867029	0.0285606	0.0197785	0.151921
cg08826448	0.0183253	0.032812	0.577781	0.0313262	0.018532	0.0941341	-0.0251036	0.0266944	0.349321
cg08826460	0.00640864	0.00427511	0.137073	-0.00606501	0.00241456	0.013644	-0.00490211	0.00347805	0.16187
cg08826461	-0.0166423	0.027831	0.551235	0.00382443	0.0157188	0.808279	0.0231345	0.0226421	0.309417
cg08826468	0.0127576	0.00894957	0.157191	-0.000874518	0.00505467	0.862999	-0.00577429	0.00728098	0.429656
cg08826497	-0.0238536	0.0108697	0.0305618	0.00292648	0.00613918	0.634644	0.0164576	0.00884315	0.0657337
cg08826592	0.00316878	0.0136511	0.816924	0.00083802	0.00771008	0.913669	-0.00622101	0.011106	0.576655
cg08826617	-0.0296592	0.0136174	0.0318019	-0.00883431	0.00769102	0.253495	0.0319231	0.0110785	0.00486239
cg08826724	-0.0120391	0.0117862	0.309551	0.00643737	0.00665677	0.335904	0.00541404	0.00958871	0.573618
cg08826738	0.00460925	0.00505094	0.363717	-0.00228621	0.00285275	0.424835	-0.00504343	0.00410923	0.222633
cg08826741	0.000463649	0.00925067	0.960128	-0.00441443	0.00522474	0.400219	-0.00330151	0.00752595	0.661857
cg08826743	-0.0230776	0.0226348	0.310446	0.0242427	0.012784	0.060862	0.00925545	0.0184147	0.616365
cg08826760	0.0204303	0.0436667	0.640917	0.0149573	0.0246628	0.545604	-0.00703852	0.0355254	0.843356
cg08826768	-0.00509078	0.0302009	0.866487	-0.0136612	0.0170573	0.425127	0.00708866	0.0245702	0.773568
cg08826839	0.0127005	0.0338243	0.708112	-0.0188075	0.0191038	0.327299	-0.00274163	0.027518	0.920841
cg08826840	-0.0375826	0.0282223	0.186059	0.0194928	0.0159398	0.224299	0.033002	0.0229604	0.153806
cg08826843	0.00486673	0.00363779	0.184049	-0.00246487	0.00205461	0.233157	-0.00143545	0.00295955	0.628742
cg08826854	0.00011393	0.00864836	0.989516	0.00263493	0.00488455	0.590805	-0.000642406	0.00703593	0.927438
cg08826875	0.00975686	0.00808831	0.230609	0.00135477	0.00456824	0.767428	-0.010809	0.0065803	0.103665
cg08826890	-0.0193175	0.0152407	0.207982	0.00461716	0.00860789	0.592907	0.00268893	0.0123992	0.828766
cg08826919	-0.00726722	0.0262446	0.782438	-0.0079558	0.0148228	0.592674	0.00510373	0.0213515	0.811579
cg08826925	-0.0432084	0.0299364	0.152114	0.0264049	0.0169079	0.121585	0.0348697	0.024355	0.155403
cg08826956	0.00377309	0.0145982	0.796592	0.00561615	0.00824499	0.497377	-0.00670028	0.0118765	0.573931
cg08827001	0.0232662	0.0138242	0.0955582	-0.0107459	0.00780787	0.171869	-0.00669269	0.0112468	0.553165
cg08827004	-0.00295649	0.00795243	0.710865	-0.00335338	0.0044915	0.457089	0.00227141	0.00646976	0.726282
cg08827024	0.0170194	0.0125989	0.179851	-0.00173132	0.00711581	0.808276	-0.00757004	0.0102499	0.461948
cg08827045	0.00237291	0.00905412	0.793809	0.00124706	0.00511373	0.807846	-0.00497078	0.00736605	0.501377
cg08827060	0.100649	0.0332023	0.00311429	-0.0500099	0.0187525	0.00895861	-0.070978	0.027012	0.0099803
cg08827075	0.0115599	0.0383889	0.763956	-0.0305272	0.0216819	0.162308	-0.0186126	0.0312316	0.552579
cg08827097	0.0164994	0.0122589	0.181437	-0.0111107	0.00692376	0.111773	-0.00261402	0.0099733	0.793793
cg08827110	-0.0237199	0.0161818	0.145893	0.00407359	0.00913939	0.656784	0.00956664	0.0131648	0.469152
cg08827122	-0.00583858	0.0207136	0.778637	0.00908835	0.011699	0.439118	0.00863831	0.0168517	0.60938
cg08827135	0.0146523	0.0327609	0.655682	-0.00825579	0.0185032	0.656451	-0.00476283	0.0266529	0.858543
cg08827144	-0.0185202	0.0177586	0.299567	0.00647152	0.0100299	0.520293	0.0175723	0.0144476	0.2268
cg08827249	0.00275639	0.0029371	0.350307	0.000915202	0.00165886	0.582406	-0.00375828	0.0023895	0.11898
cg08827252	-0.0162222	0.0166353	0.33188	0.0292989	0.00939556	0.00238772	0.000677265	0.0135338	0.96019
cg08827269	0.0192824	0.0123678	0.122201	0.000679635	0.00698528	0.922691	-0.0248525	0.0100619	0.0152412
cg08827274	0.00157687	0.0171809	0.92706	-0.00212822	0.00970371	0.826857	0.0104954	0.0139777	0.45453
cg08827307	0.0389727	0.0222471	0.0829351	-0.0130339	0.0125651	0.302144	-0.0218761	0.0180993	0.229697
cg08827342	0.00989707	0.00826272	0.233884	0.00425414	0.00466674	0.364223	-0.0101843	0.00672219	0.132985
cg08827346	0.039482	0.0187411	0.0376967	-0.0167983	0.0105849	0.115732	-0.0137638	0.0152469	0.368885
cg08827358	0.00576622	0.0035477	0.107302	0.00010383	0.00200372	0.958779	-0.00419855	0.00288625	0.148956
cg08827391	-0.000611205	0.00237346	0.79732	-0.00179553	0.00134052	0.183531	0.00104115	0.00193095	0.590977
cg08827427	0.0226612	0.0171156	0.188579	-0.00773286	0.0096668	0.42568	-0.015433	0.0139245	0.27043
cg08827429	-0.00619866	0.00370093	0.0971438	0.00398033	0.00209027	0.0598151	0.00351388	0.00301092	0.246024
cg08827454	0.00344073	0.0310557	0.912008	-0.0229884	0.0175401	0.193049	-0.00871303	0.0252656	0.73094
cg08827466	0.00277891	0.0155376	0.858424	-0.00450013	0.00877554	0.609242	-0.00446738	0.0126407	0.724538
cg08827572	-0.00587904	0.0168695	0.728212	0.00598395	0.00952783	0.531433	-0.00229001	0.0137243	0.867826
cg08827578	-0.00546692	0.0105528	0.605589	0.00291816	0.00596019	0.625505	0.000487313	0.00858532	0.954851
cg08827579	0.00995594	0.0198355	0.616845	-0.0069578	0.011203	0.535997	-0.0144621	0.0161373	0.372347
cg08827674	-0.0113123	0.017364	0.516262	-0.00133806	0.00980709	0.891755	0.00634413	0.0141266	0.654357
cg08827700	-0.00249475	0.00881315	0.777719	-0.00176541	0.00497763	0.723599	-0.00109515	0.00717	0.878917
cg08827733	0.00348819	0.0143075	0.807894	0.00690829	0.0080808	0.394691	0.00047053	0.0116399	0.967838
cg08827756	-0.0128592	0.0117934	0.278222	-0.00458982	0.00666084	0.492404	0.0118499	0.00959457	0.219759
cg08827764	0.0200698	0.00998995	0.047288	-0.00797121	0.00564228	0.160893	-0.0171149	0.00812739	0.037775
cg08827804	0.0309936	0.0207786	0.139013	-0.0173044	0.0117356	0.143548	-0.0106598	0.0169046	0.529777
cg08827890	0.00201097	0.00521794	0.70078	-0.00427541	0.00294707	0.150048	0.000124937	0.00424509	0.976581
cg08827913	-0.0144724	0.0211626	0.495672	0.011004	0.0119525	0.359498	0.00669784	0.017217	0.698101
cg08827953	-0.000772455	0.00325608	0.81297	0.000226486	0.00183902	0.902236	0.00146506	0.00264901	0.581483
cg08828029	-0.0179215	0.0255793	0.485195	0.0127744	0.014447	0.378741	0.0180853	0.0208102	0.386938
cg08828036	-0.0126437	0.0168203	0.454036	-0.00149428	0.0095	0.875338	0.000468768	0.0136842	0.972743
cg08828121	-0.0433249	0.0257235	0.0953149	0.0232639	0.0145285	0.112539	0.0313207	0.0209275	0.137704
cg08828126	0.0113263	0.0112532	0.316657	0.000738819	0.00635575	0.907697	-0.0170171	0.00915512	0.0660626
cg08828193	-0.0362797	0.0346101	0.297106	0.0269632	0.0195476	0.170924	0.0276267	0.0281573	0.328932
cg08828261	0.0170168	0.0234287	0.469371	-0.00942444	0.0132324	0.478019	0.00312729	0.0190606	0.870013
cg08828273	-0.00517418	0.00950068	0.587258	0.00920828	0.00536594	0.0893104	0.00583814	0.00772934	0.451868
cg08828286	-0.00985572	0.0214022	0.646177	-0.00378369	0.0120878	0.754934	-0.000509774	0.0174119	0.976703
cg08828287	0.0142698	0.0187896	0.449404	-0.0102525	0.0106123	0.336371	-0.00259733	0.0152864	0.86543
cg08828389	-0.00485418	0.0030504	0.114757	0.0014104	0.00172285	0.414977	0.00303847	0.00248168	0.22375
cg08828403	0.00824145	0.0058537	0.162324	-0.00636471	0.00330614	0.057114	-0.00193789	0.00476232	0.684953
cg08828431	-0.0218439	0.0395795	0.582274	0.0264595	0.0223543	0.239418	0.0239528	0.0322002	0.458734
cg08828444	-0.0080583	0.00585127	0.171592	-0.000783015	0.00330477	0.813202	0.00496819	0.00476034	0.299209
cg08828458	-0.0492977	0.034466	0.155803	0.0320567	0.0194662	0.102805	0.0543156	0.02804	0.0556157
cg08828531	-0.00426191	0.00928965	0.647408	0.00691695	0.00524675	0.190466	0.000751285	0.00755766	0.921018
cg08828542	0.0139175	0.0155526	0.373051	0.00599511	0.00878402	0.496532	-0.00195039	0.0126529	0.877812
cg08828552	-0.0396737	0.0218033	0.0718696	0.0229074	0.0123144	0.0658537	0.0276212	0.0177382	0.122656
cg08828594	-0.00328108	0.00516263	0.526554	-0.000821555	0.00291583	0.778724	0.00253062	0.00420009	0.548223
cg08828597	-0.00221988	0.00732488	0.762486	0.00201725	0.00413706	0.626919	-0.00463191	0.00595921	0.438872
cg08828605	-0.046361	0.0198697	0.0216786	0.0133622	0.0112223	0.236654	0.021433	0.0161651	0.18796
cg08828607	0.00520353	0.00336874	0.125654	-0.000340718	0.00190265	0.858248	-0.00129766	0.00274066	0.63692
cg08828621	0.00377226	0.00459569	0.413738	-0.00092335	0.00259563	0.722805	-0.00317008	0.00373886	0.398575
cg08828627	0.0399491	0.0240677	0.100139	-0.00627253	0.0135933	0.645504	-0.0176045	0.0195804	0.370811
cg08828629	0.012933	0.020634	0.53226	0.00444077	0.011654	0.703989	0.000565121	0.0167869	0.973213
cg08828664	0.00314921	0.0031658	0.322302	-0.000493555	0.00178803	0.783104	-0.000696138	0.00257555	0.787508
cg08828694	0.00229225	0.0101567	0.821913	-0.00167219	0.00573645	0.771282	-0.0018285	0.00826304	0.825329
cg08828702	0.0349697	0.0220017	0.11519	-0.0159035	0.0124265	0.203635	-0.0209977	0.0178996	0.243607
cg08828733	-0.0187278	0.032818	0.569539	0.00913836	0.0185355	0.623101	-0.000246554	0.0266994	0.992651
cg08828751	-0.0352647	0.015954	0.0294041	0.0178115	0.00901076	0.0508867	0.0102525	0.0129795	0.431495
cg08828787	-0.0199176	0.0186742	0.288782	0.00184441	0.0105471	0.86154	0.0152695	0.0151926	0.317341
cg08828806	-0.0417118	0.0374126	0.267614	0.0308466	0.0211304	0.147539	0.035166	0.0304373	0.250753
cg08828816	-0.0143714	0.0174034	0.410933	-0.00137117	0.00982936	0.889343	0.0130306	0.0141587	0.359664
cg08828819	-0.000585431	0.032184	0.985524	-0.00404472	0.0181774	0.824377	-0.000318261	0.0261835	0.990327
cg08828848	0.0972192	0.0465112	0.0391855	-0.0901023	0.0262693	0.000884834	-0.0538608	0.0378395	0.157796
cg08828868	-0.00174518	0.00256059	0.497129	0.000981315	0.00144621	0.499027	0.00143167	0.00208319	0.493547
cg08828886	-0.00435948	0.00992839	0.661561	-0.00504583	0.00560751	0.370414	0.00856838	0.00807731	0.291389
cg08828918	-0.00994408	0.0181003	0.583988	0.000403069	0.0102229	0.968629	0.0122241	0.0147256	0.408485
cg08828996	-0.00506111	0.00607914	0.40713	0.000861445	0.00343347	0.80242	0.00453555	0.00494573	0.36136
cg08829007	0.00728317	0.0317175	0.818861	-0.00685798	0.0179139	0.702675	-0.0271525	0.025804	0.295269
cg08829024	0.0281454	0.0191963	0.145797	-0.0143648	0.010842	0.188277	-0.00935621	0.0156173	0.550493
cg08829090	-0.00560774	0.0213392	0.793264	-0.0042871	0.0120523	0.722824	0.00264795	0.0173607	0.879086
cg08829107	-0.0144964	0.0342368	0.67292	0.0102683	0.0193368	0.596605	-0.00851076	0.0278536	0.760593
cg08829117	0.0426699	0.0321731	0.187836	-0.00486266	0.0181712	0.789567	-0.0211877	0.0261746	0.420203
cg08829137	-0.00704628	0.0261368	0.788041	-0.00526806	0.014762	0.721959	-0.0018311	0.0212638	0.931552
cg08829149	-0.00633914	0.0103245	0.540646	-0.000371496	0.00583126	0.949333	-0.00195193	0.00839961	0.816725
cg08829191	-0.00382391	0.0156598	0.807597	0.00342344	0.00884458	0.699546	0.00301814	0.0127401	0.813229
cg08829195	-0.0067828	0.0228501	0.767217	-0.0094334	0.0129056	0.466552	0.0058508	0.0185898	0.753635
cg08829281	0.000981775	0.00297705	0.742269	2.02556e-05	0.00168142	0.990413	-0.00205705	0.002422	0.397773
cg08829283	-0.00938402	0.00735813	0.205209	0.00466988	0.00415584	0.26389	0.00502002	0.00598626	0.40374
cg08829299	-0.0073337	0.0323623	0.821197	0.00931513	0.0182781	0.611454	-0.00735811	0.0263286	0.780471
cg08829348	0.00604728	0.00770043	0.434162	0.0041635	0.00434917	0.340766	-0.00892584	0.00626474	0.157399
cg08829393	-0.00339758	0.00993199	0.73302	-0.000385639	0.00560954	0.945331	0.00049423	0.00808024	0.951352
cg08829581	-0.0159759	0.011266	0.159343	-0.000247914	0.00636296	0.969	0.0136714	0.00916549	0.139013
cg08829674	0.00230247	0.0118131	0.845869	0.000481461	0.00667198	0.94262	-0.00298967	0.00961063	0.756401
cg08829765	0.00226613	0.00404405	0.576512	0.00116147	0.00228406	0.612238	-0.00309564	0.00329006	0.349066
cg08829841	-0.000590825	0.0135072	0.965199	0.00526638	0.00762879	0.491618	0.00194013	0.0109889	0.860223
cg08829877	0.0131817	0.00933189	0.160958	-0.00463056	0.00527061	0.381788	-0.0135069	0.00759203	0.0783244
cg08829881	0.0118182	0.0169215	0.486571	0.00109626	0.00955718	0.908913	-0.0032446	0.0137666	0.814168
cg08829949	-0.0167787	0.0427473	0.695535	0.019239	0.0241435	0.427458	0.0100844	0.0347773	0.772452
cg08829950	-0.0295598	0.0184616	0.112564	0.0137983	0.010427	0.188807	0.0171698	0.0150196	0.255756
cg08829979	-0.0343764	0.0418968	0.41392	-0.0167156	0.0236631	0.481616	0.0278868	0.0340854	0.415259
cg08829993	-0.0268447	0.0161194	0.0990332	0.00271952	0.00910416	0.765792	0.00937881	0.013114	0.476202
cg08830055	-0.000872566	0.00251717	0.729601	-0.000197318	0.00142169	0.8899	0.000718678	0.00204786	0.726387
cg08830105	0.00547502	0.0277548	0.84403	0.00291737	0.0156758	0.852746	-0.00589188	0.0225801	0.794692
cg08830117	-0.006939	0.0428023	0.871547	-0.0145483	0.0241745	0.548696	-0.0233492	0.0348221	0.504098
cg08830139	0.00225938	0.0189796	0.905485	-0.0143065	0.0107196	0.185095	0.00461588	0.015441	0.765621
cg08830157	0.0503688	0.0178465	0.00577362	-0.0286396	0.0100796	0.00546541	-0.0324268	0.0145192	0.0277984
cg08830214	-0.00240513	0.00980336	0.806708	0.000592951	0.00553689	0.914936	0.00620707	0.00797559	0.438292
cg08830225	-0.000288089	0.00239275	0.904412	-3.55716e-05	0.00135142	0.979054	0.00069047	0.00194664	0.723578
cg08830300	0.00896151	0.0181942	0.623434	0.000485583	0.010276	0.962407	-0.000393935	0.014802	0.978822
cg08830355	0.00328495	0.00439433	0.456526	-0.00255332	0.00248189	0.306115	0.000502796	0.00357503	0.888442
cg08830374	-0.0258854	0.0506749	0.610631	0.0181739	0.0286209	0.526916	-0.00764111	0.0412269	0.853343
cg08830379	0.0161981	0.0310365	0.602915	-0.000210274	0.0175293	0.990454	-0.0481704	0.02525	0.0593523
cg08830411	0.013581	0.0235438	0.565371	-0.00297364	0.0132974	0.823514	-0.00515548	0.0191542	0.788375
cg08830485	0.00229583	0.00494564	0.643525	-0.00261289	0.00279327	0.351869	-0.000758756	0.00402356	0.850813
cg08830502	-0.00903404	0.0299335	0.763441	0.000740139	0.0169063	0.96517	0.000803319	0.0243526	0.973752
cg08830520	0.0143077	0.0116472	0.222231	8.59205e-05	0.00657831	0.989606	-0.0081015	0.0094757	0.394649
cg08830553	0.00229542	0.00367822	0.534039	-0.00446916	0.00207744	0.0339118	-0.00286619	0.00299244	0.340516
cg08830565	-0.0105962	0.033541	0.752737	0.00809055	0.0189438	0.670257	-0.0111832	0.0272875	0.682827
cg08830576	-0.011619	0.0127821	0.365578	0.00827404	0.00721929	0.254544	0.00497218	0.010399	0.633615
cg08830588	-0.0578778	0.0249992	0.0226883	0.032793	0.0141194	0.0222722	0.0353844	0.0203382	0.0850343
cg08830641	-0.0248559	0.0328035	0.450437	0.0350863	0.0185272	0.0612052	0.00407342	0.0266875	0.879001
cg08830689	0.00761744	0.0334925	0.820558	0.00446729	0.0189164	0.813802	-0.00155606	0.0272481	0.954576
cg08830754	0.00605541	0.00959406	0.529404	-0.00633696	0.00541868	0.245053	0.0010822	0.00780532	0.890012
cg08830777	-0.0173405	0.0244745	0.480309	0.000793179	0.0138231	0.954359	0.0227808	0.0199114	0.255365
cg08830808	-0.0237557	0.0315551	0.453354	0.0055611	0.0178222	0.755678	0.00783722	0.0256719	0.760797
cg08830818	0.0038469	0.0106404	0.718476	-0.00306539	0.00600964	0.611143	-0.00323922	0.00865656	0.709069
cg08830824	-0.0218009	0.0111083	0.0525305	0.0100113	0.00627392	0.113775	0.010127	0.00903724	0.265205
cg08830853	0.00271104	0.00421999	0.522096	-0.000234351	0.00238343	0.921875	-0.00105335	0.0034332	0.759637
cg08830902	-0.00337019	0.0064157	0.600559	0.000785885	0.00362356	0.828751	0.00497621	0.00521954	0.342743
cg08830904	-0.00797096	0.00765558	0.300346	0.00497709	0.00432383	0.252499	0.00367732	0.00622825	0.556264
cg08830945	0.00987879	0.00997196	0.324293	-0.00642018	0.00563212	0.257097	-0.00604667	0.00811276	0.457857
cg08830969	-0.000721852	0.0112169	0.94882	0.00301805	0.00633526	0.634858	-0.00716738	0.0091256	0.434105
cg08831034	-0.00874676	0.0141717	0.538536	0.00143526	0.00800413	0.858061	0.0030162	0.0115295	0.794173
cg08831072	-0.0110273	0.0216906	0.612321	-0.00277521	0.0122508	0.821258	0.0203771	0.0176466	0.251007
cg08831077	0.0125996	0.014956	0.401592	-0.00410049	0.00844708	0.628452	-0.00353923	0.0121676	0.771762
cg08831080	0.00874957	0.00868669	0.316301	-0.00084582	0.0049062	0.86348	-0.0102818	0.00706711	0.1489
cg08831095	0.0143993	0.012716	0.260241	-0.00208911	0.00718195	0.771755	-0.0101566	0.0103452	0.328633
cg08831123	0.0194369	0.0236151	0.412467	-0.00495353	0.0133377	0.711147	-0.0207124	0.0192123	0.283643
cg08831175	-0.00617906	0.0105852	0.560734	0.00814327	0.00597848	0.17629	0.00153754	0.00861168	0.858667
cg08831192	-0.0115158	0.0100375	0.25406	0.00913393	0.00566913	0.110359	0.00333585	0.00816607	0.683797
cg08831194	-0.00861218	0.0249075	0.73026	-9.00146e-05	0.0140677	0.994908	0.00017422	0.0202637	0.993158
cg08831196	-0.00692127	0.0158124	0.662558	0.000129719	0.00893076	0.988441	-0.00867157	0.0128643	0.501846
cg08831252	-0.00601305	0.0205997	0.77098	0.0123113	0.0116346	0.292582	-0.00227082	0.016759	0.892496
cg08831277	0.00642563	0.00331486	0.0554476	-0.00350144	0.00187222	0.0644394	-0.0038178	0.00269683	0.160044
cg08831299	-0.0236328	0.00954752	0.0150292	0.00855332	0.0053924	0.11592	0.0139607	0.00776745	0.0753636
cg08831324	-0.00981731	0.00624938	0.119423	-0.00326344	0.00352962	0.357451	0.0119473	0.00508422	0.0207852
cg08831348	0.00858064	0.0167477	0.609562	-0.013503	0.00945904	0.156608	-0.00171203	0.0136252	0.900265
cg08831354	-0.000434508	0.0033063	0.895714	0.00168753	0.00186738	0.368377	-0.000453795	0.00268986	0.866376
cg08831369	-0.0115102	0.00880489	0.194187	0.0027045	0.00497296	0.587785	0.0157979	0.00716328	0.0297639
cg08831381	0.0120882	0.0142401	0.398014	-0.00720975	0.00804273	0.37222	-0.00296716	0.0115851	0.798396
cg08831401	0.0405043	0.0299925	0.179972	-0.0205212	0.0169396	0.228643	-0.00981762	0.0244006	0.688301
cg08831455	0.00148385	0.0077223	0.848021	0.00268076	0.00436152	0.540217	-0.00601446	0.00628253	0.340756
cg08831522	0.0100039	0.0142348	0.483859	-0.000797119	0.00803975	0.921224	-0.00279608	0.0115808	0.809718
cg08831528	0.00328198	0.0105871	0.757222	-0.00317496	0.00597957	0.596641	0.000597337	0.00861324	0.944852
cg08831531	0.0131812	0.022035	0.551091	0.0108374	0.0124453	0.385987	-0.00334203	0.0179267	0.852495
cg08831594	0.00364925	0.0041766	0.384397	0.00108141	0.00235893	0.647656	-0.00194691	0.00339791	0.567975
cg08831701	0.00237809	0.00567843	0.676283	-0.00257706	0.00320715	0.42361	-0.000285622	0.00461973	0.950827
cg08831718	0.0170986	0.0252408	0.499736	-0.00930562	0.0142559	0.515442	0.00436036	0.0205348	0.832283
cg08831744	-0.000772971	0.00582633	0.894728	-0.00409617	0.00329069	0.216183	0.00292083	0.00474005	0.539191
cg08831762	-0.0948797	0.0300515	0.00211699	0.063228	0.0169729	0.00032625	0.0558467	0.0244486	0.0245141
cg08831917	0.0142898	0.0135395	0.29383	-0.00546671	0.00764707	0.476385	-0.0037811	0.0110152	0.732136
cg08831996	-0.00185938	0.00431317	0.667347	0.00174109	0.00243606	0.476483	0.0012348	0.00350901	0.725673
cg08831999	0.0286451	0.0159231	0.075101	-0.0198804	0.00899327	0.0293906	-0.0117554	0.0129543	0.366394
cg08832018	-0.00297899	0.0199797	0.881781	-0.00981704	0.0112845	0.386447	-0.00205548	0.0162546	0.899631
cg08832054	0.00669201	0.0125172	0.594121	-0.000971342	0.00706968	0.891	-0.00429562	0.0101835	0.674079
cg08832069	0.00284635	0.00338998	0.403156	0.00151866	0.00191465	0.429589	-0.00162412	0.00275794	0.557292
cg08832134	-0.00271828	0.0177582	0.878657	-0.00735779	0.0100298	0.464947	-0.0104681	0.0144473	0.470442
cg08832136	0.004403	0.00957461	0.646634	0.00795165	0.0054077	0.144648	-0.00464949	0.00778949	0.551956
cg08832190	0.0291131	0.034568	0.401727	0.0283266	0.0195238	0.150009	-0.0408617	0.028123	0.149428
cg08832195	-0.0411902	0.0316489	0.196148	0.00477512	0.0178752	0.789925	0.0309396	0.0257482	0.232406
cg08832220	0.0218147	0.0271456	0.423561	-0.0224221	0.0153317	0.146812	-0.0146138	0.0220845	0.509702
cg08832227	0.0281866	0.019799	0.157728	-0.00507846	0.0111824	0.650727	-0.0215084	0.0161076	0.184873
cg08832234	-0.0175372	0.0219971	0.427233	-0.00803396	0.0124238	0.519366	0.0104243	0.0178959	0.56157
cg08832264	0.00832859	0.00876271	0.344218	-0.000734108	0.00494914	0.882387	-0.0084223	0.00712896	0.240295
cg08832266	-0.025013	0.0154965	0.109719	0.00966283	0.00875233	0.272284	0.0186079	0.0126073	0.143159
cg08832317	0.000685692	0.00321701	0.831656	-0.00192688	0.00181695	0.291524	0.000882152	0.00261722	0.736794
cg08832341	0.000555594	0.00326138	0.865082	-0.00076444	0.00184201	0.679047	-0.000636604	0.00265332	0.810887
cg08832414	0.000668868	0.0191859	0.97226	0.00669267	0.0108361	0.538254	0.00675262	0.0156088	0.666245
cg08832418	0.0379042	0.016996	0.0280168	-0.000279485	0.00959927	0.976832	-0.0361865	0.0138272	0.0102742
cg08832442	0.0110782	0.0415305	0.790224	-0.0203609	0.0234562	0.387495	-0.0161164	0.0337874	0.634429
cg08832445	0.0164449	0.0218067	0.452583	0.00477062	0.0123163	0.699343	-0.0033654	0.017741	0.84994
cg08832594	0.00131661	0.00270471	0.627498	-0.000628808	0.00152761	0.681511	-0.00241031	0.00220044	0.276037
cg08832596	0.0301434	0.0229053	0.191245	-0.0154818	0.0129368	0.2343	-0.0379909	0.0186348	0.0441722
cg08832620	-0.0144059	0.0594997	0.809195	0.0205117	0.0336051	0.543027	0.0124187	0.0484064	0.798064
cg08832639	-0.00752045	0.0094909	0.43005	-0.0037487	0.00536041	0.486002	0.007673	0.00772138	0.3228
cg08832702	-0.00652217	0.00672391	0.334437	0.00141611	0.00379764	0.710034	0.00416929	0.00547029	0.447788
cg08832744	0.00835091	0.00959528	0.386256	-0.000658808	0.00541937	0.903492	-0.00584037	0.00780631	0.456155
cg08832745	-0.000534538	0.0170151	0.975002	-0.00537187	0.00961003	0.577446	0.00565583	0.0138427	0.683741
cg08832782	0.013549	0.0229106	0.555624	-0.00914173	0.0129398	0.481565	0.0060366	0.0186391	0.746728
cg08832799	-8.84776e-05	0.00361565	0.980527	0.000959028	0.0020421	0.639664	6.30462e-05	0.00294154	0.982944
cg08832817	-0.00327165	0.00375624	0.385888	-3.03286e-05	0.00212151	0.988623	0.00413843	0.00305591	0.178776
cg08832842	-0.0210745	0.0204107	0.30437	0.00865381	0.0115279	0.454641	0.020298	0.0166053	0.224494
cg08832851	0.0100932	0.0155599	0.518071	-0.00591669	0.00878816	0.502368	-0.0098285	0.0126589	0.439376
cg08832906	0.00337234	0.0071198	0.636798	0.000362623	0.00402123	0.928331	0.00178065	0.00579236	0.759181
cg08832936	0.00787522	0.0163798	0.631738	-0.000956737	0.00925122	0.917843	-0.00929651	0.0133259	0.487062
cg08833006	-0.0413919	0.0411331	0.316753	0.0345682	0.0232318	0.139969	0.024224	0.0334641	0.470864
cg08833010	-0.00908611	0.0122828	0.461226	0.00144306	0.00693729	0.835649	0.0107241	0.00999279	0.285823
cg08833022	-0.00694157	0.00812494	0.394992	-0.000828854	0.00458893	0.857038	0.00617362	0.0066101	0.352616
cg08833024	0.00709102	0.0149169	0.635583	-0.0050939	0.00842501	0.546831	-0.00785221	0.0121358	0.519125
cg08833031	-0.0143679	0.0172715	0.407497	-0.000189867	0.00975487	0.984511	0.00635126	0.0140514	0.652266
cg08833075	-0.0156922	0.0312801	0.617027	0.016427	0.0176669	0.354748	0.0104747	0.0254482	0.681524
cg08833126	-0.000299765	0.0067552	0.964695	-0.00386119	0.00381531	0.314018	0.00493377	0.00549574	0.371522
cg08833169	0.00372901	0.00561126	0.507894	0.000346465	0.00316922	0.913171	-0.00288535	0.00456508	0.528827
cg08833255	0.0358071	0.0316591	0.260806	-0.0247481	0.0178809	0.169487	-0.0305526	0.0257564	0.238407
cg08833308	0.00650116	0.00417454	0.122614	-0.00180377	0.00235776	0.446089	-0.00535337	0.00339622	0.118186
cg08833432	0.00317371	0.0201434	0.875131	-0.0178433	0.0113769	0.120016	0.00600619	0.0163878	0.714779
cg08833509	0.027724	0.0256228	0.281904	-0.0114472	0.0144716	0.430848	-0.0151484	0.0208456	0.469145
cg08833556	0.00357596	0.0149285	0.811188	-0.00365608	0.00843157	0.665519	0.013453	0.0121452	0.270711
cg08833567	-0.0109938	0.0202742	0.588871	0.00629603	0.0114508	0.583683	-0.00195309	0.0164942	0.905985
cg08833577	0.00495591	0.00981733	0.614824	0.00242638	0.00554478	0.662641	-0.00252465	0.00798696	0.752601
cg08833604	0.0369147	0.0588959	0.532261	0.00981351	0.0332641	0.768604	-0.0247867	0.0479152	0.606109
cg08833630	0.00355194	0.00442268	0.42385	-0.00124696	0.00249791	0.618755	-0.00582208	0.0035981	0.108855
cg08833631	0.0210368	0.0227589	0.357584	-0.015797	0.0128541	0.222037	-0.0192907	0.0185157	0.300042
cg08833664	-0.00681115	0.00845842	0.422624	0.00608327	0.00477727	0.205897	0.00269024	0.0068814	0.696688
cg08833670	-0.0105238	0.00725504	0.1501	0.000642631	0.00409761	0.875701	0.011062	0.00590239	0.0638879
cg08833675	-0.027448	0.0344298	0.427251	0.0019051	0.0194458	0.922156	0.00632195	0.0280106	0.821906
cg08833741	0.0112272	0.0168693	0.50727	-0.009552	0.00952772	0.318548	-0.00301237	0.0137242	0.826722
cg08833755	-0.00571197	0.00994249	0.566945	-0.00335525	0.00561547	0.551551	0.00330747	0.00808878	0.683508
cg08833772	-0.0314776	0.0246467	0.204567	0.00452391	0.0139204	0.745885	0.0261052	0.0200515	0.196001
cg08833778	0.00800534	0.00845411	0.34601	-0.0097677	0.00477484	0.0434692	-0.00527634	0.0068779	0.44484
cg08833787	-0.00273789	0.0118178	0.817273	-0.0089722	0.00667464	0.18198	0.00279449	0.00961445	0.771929
cg08833894	0.00641457	0.00873104	0.464285	-0.000920051	0.00493125	0.852379	0.00121979	0.0071032	0.864008
cg08833952	0.0021429	0.0148525	0.885576	-0.00643662	0.00838861	0.444745	-0.00340944	0.0120833	0.778416
cg08833971	0.0179847	0.0110285	0.106153	0.00206132	0.00622885	0.741403	-0.0112565	0.00897231	0.212615
cg08833992	-0.0302263	0.0207402	0.148208	0.0283074	0.0117139	0.0175187	0.0209559	0.0168733	0.217216
cg08834050	0.0171323	0.0243861	0.484006	0.00244664	0.0137731	0.859373	-0.00472207	0.0198395	0.812367
cg08834057	-0.0212692	0.01408	0.134108	0.00589558	0.0079523	0.460243	0.0136051	0.0114549	0.237816
cg08834099	-0.0132023	0.0587924	0.82279	-0.0233411	0.0332057	0.483768	-0.0117981	0.047831	0.805686
cg08834128	0.0205899	0.0195586	0.295053	0.00314835	0.0110466	0.776241	-0.0351854	0.015912	0.0293435
cg08834152	0.000199015	0.00412852	0.961651	-4.80096e-05	0.00233177	0.983615	-0.00232901	0.00335878	0.489694
cg08834225	-0.000668325	0.00716207	0.925844	-1.84354e-05	0.0040451	0.996373	-0.000926043	0.00582675	0.874051
cg08834269	0.00400645	0.00341075	0.242979	0.000559713	0.00192638	0.772008	-0.00305386	0.00277484	0.273787
cg08834273	0.0189673	0.0235981	0.423477	-0.0124423	0.0133281	0.352835	-0.00364823	0.0191984	0.84968
cg08834287	0.0161219	0.0195906	0.412539	-0.0061424	0.0110647	0.580066	-0.00818295	0.015938	0.608811
cg08834350	0.00636735	0.0452939	0.888491	0.0109316	0.0255818	0.670083	-0.00424726	0.0368492	0.908474
cg08834383	-0.00622453	0.00620636	0.318366	-0.000891845	0.00350533	0.7997	0.00780438	0.00504923	0.125411
cg08834401	0.0108014	0.0091617	0.241263	-0.00376748	0.00517448	0.468296	0.000870751	0.00745356	0.907239
cg08834429	0.0007565	0.00468317	0.872004	0.00314908	0.00264503	0.236701	-0.00119376	0.00381002	0.754704
cg08834436	-0.0388489	0.0350072	0.269826	0.00392725	0.0197719	0.842965	0.0343147	0.0284803	0.231161
cg08834459	0.0119211	0.0170253	0.485462	-0.00103208	0.0096158	0.914745	-0.00353949	0.013851	0.798842
cg08834517	-0.013437	0.0175094	0.444679	0.00623208	0.00988924	0.530039	0.0147578	0.0142449	0.302748
cg08834518	0.0304197	0.0276904	0.274649	0.00900231	0.0156394	0.566193	-0.0551711	0.0225277	0.0161002
cg08834554	-0.00558359	0.0187841	0.766904	-0.00366939	0.0106092	0.730182	-0.00502709	0.0152819	0.74289
cg08834564	-0.0527107	0.0298768	0.0808025	0.0314253	0.0168743	0.0655538	0.0465415	0.0243065	0.0584369
cg08834573	-0.0300588	0.025126	0.234456	0.0026518	0.014191	0.852153	0.00857826	0.0204414	0.675659
cg08834580	-0.00940476	0.0205524	0.648254	0.00378862	0.0116079	0.744831	0.0148769	0.0167206	0.375787
cg08834593	0.012294	0.0255736	0.63178	-0.0101002	0.0144439	0.486038	-0.0109713	0.0208056	0.599161
cg08834602	-0.00710733	0.0165695	0.668908	0.0129447	0.00935837	0.16974	0.0121959	0.0134802	0.367828
cg08834631	0.00288336	0.00388354	0.459587	-0.00249836	0.0021934	0.257467	-0.0012837	0.00315948	0.685408
cg08834691	0.000943821	0.00558229	0.866087	0.00382543	0.00315285	0.227922	-0.00202274	0.00454151	0.657021
cg08834787	-0.0726347	0.0300357	0.0174407	0.0301128	0.016964	0.0789858	0.0430607	0.0244357	0.0811532
cg08834819	0.0279996	0.0270722	0.303561	-0.0137319	0.0152902	0.371341	-0.0111021	0.0220247	0.615341
cg08834866	0.0129373	0.0286679	0.652784	-0.0166828	0.0161915	0.305384	0.00488922	0.023323	0.834391
cg08834883	-0.00589656	0.0140382	0.675378	0.00341127	0.0079287	0.667963	0.00797717	0.0114209	0.486535
cg08834902	0.0208036	0.0310247	0.504085	-0.00751158	0.0175226	0.669097	0.00844039	0.0252404	0.738792
cg08834922	0.0250908	0.0241447	0.301275	0.0136773	0.0136368	0.318346	-0.0222911	0.0196431	0.259223
cg08834938	-0.00801491	0.00951604	0.401697	0.00925795	0.00537461	0.0881276	-0.000781936	0.00774184	0.919756
cg08834960	-0.00423887	0.00280575	0.134062	0.000827476	0.00158467	0.602727	0.00427322	0.00228264	0.0641809
cg08834986	-0.0245684	0.0380154	0.519612	0.0151745	0.0214709	0.481401	0.0287042	0.0309277	0.355633
cg08834989	0.0291055	0.0398077	0.46643	-0.000419114	0.0224832	0.985165	-0.0057221	0.0323858	0.86012
cg08835000	-0.021029	0.0141162	0.139513	0.0029108	0.00797278	0.715829	0.0168733	0.0114844	0.14497
cg08835033	0.00578362	0.022009	0.793269	0.00637002	0.0124306	0.609491	-0.0109039	0.0179056	0.543956
cg08835041	0.0161395	0.0597545	0.787653	-0.0398214	0.0337491	0.240886	0.0278201	0.0486137	0.56845
cg08835060	-0.00696128	0.0474022	0.883548	-0.00832597	0.0267725	0.756469	-0.017879	0.0385644	0.643953
cg08835090	-0.0190769	0.0134979	0.16073	0.00521335	0.00762357	0.495686	0.00400434	0.0109813	0.716158
cg08835099	-0.00503827	0.058584	0.931641	-0.0303202	0.033088	0.361732	0.00561829	0.0476614	0.906405
cg08835103	-0.00561824	0.00943645	0.552964	0.00114515	0.00532966	0.83032	0.0101434	0.00767709	0.189493
cg08835113	-0.00395113	0.00721889	0.585395	0.00367135	0.0040772	0.370083	-3.51557e-05	0.00587298	0.995236
cg08835124	-0.0233041	0.030607	0.448248	0.0166614	0.0172867	0.337504	0.0227747	0.0249006	0.362633
cg08835163	0.027431	0.0124326	0.0296932	-0.00794997	0.00702189	0.260325	-0.0162594	0.0101146	0.111161
cg08835164	0.00296583	0.00490908	0.547139	-0.00236542	0.00277263	0.395666	-0.00102401	0.00399382	0.79818
cg08835193	-0.00603474	0.032853	0.854637	0.00588719	0.0185552	0.751706	-0.000831879	0.0267278	0.975234
cg08835221	0.00517903	0.00661931	0.435858	-0.00266692	0.00373856	0.47732	-0.000793963	0.00538519	0.883092
cg08835258	0.0108695	0.0134187	0.419886	0.00809773	0.00757881	0.287934	-0.00249331	0.0109169	0.819818
cg08835294	-0.0213524	0.0197777	0.282961	0.00588868	0.0111703	0.599266	-0.000150995	0.0160903	0.992532
cg08835298	0.0165611	0.0393491	0.674767	0.0147571	0.0222242	0.508242	-0.0163109	0.0320127	0.611537
cg08835299	0.0108354	0.0116121	0.353055	-0.00118267	0.00655845	0.857268	-0.0218518	0.00944709	0.0228096
cg08835342	-0.00711811	0.023164	0.759273	0.0129566	0.0130829	0.324444	0.0010329	0.0188452	0.956402
cg08835372	0.000206834	0.0107196	0.984645	0.0129065	0.00605438	0.0355272	-0.00628152	0.00872101	0.47307
cg08835373	0.0173487	0.0246417	0.483079	-0.0126681	0.0139175	0.364936	0.00256191	0.0200474	0.898575
cg08835403	-0.0235173	0.0226259	0.301177	0.00633586	0.012779	0.621144	0.00747491	0.0184075	0.685569
cg08835443	-0.0215954	0.0167745	0.200989	0.00668741	0.00947415	0.481951	0.0135826	0.013647	0.322049
cg08835464	-0.00944652	0.0124923	0.451352	0.0108253	0.00705561	0.128183	0.000801645	0.0101632	0.937291
cg08835468	-0.00611957	0.0294769	0.835968	0.0281247	0.0166484	0.0943346	-0.00500726	0.0239811	0.835038
cg08835491	-0.00801989	0.0318458	0.801696	0.0071015	0.0179863	0.693828	0.00855492	0.0259083	0.741954
cg08835686	0.00908996	0.0107302	0.398983	-0.0041321	0.00606038	0.49696	-0.00491815	0.00872964	0.574459
cg08835755	0.0244551	0.0326635	0.455833	-0.00684785	0.0184482	0.711295	-0.0125124	0.0265736	0.638789
cg08835772	0.00859535	0.00687591	0.214252	0.00076578	0.00388348	0.844088	-0.00543399	0.00559394	0.333738
cg08835790	-0.0179287	0.0221501	0.420236	0.0305101	0.0125103	0.0165356	0.022538	0.0180204	0.214023
cg08835795	0.00130512	0.0101292	0.897743	0.00235754	0.00572095	0.681175	0.00355043	0.00824072	0.667531
cg08835798	-0.012552	0.010917	0.253035	0.00998338	0.00616585	0.108631	0.00203293	0.00888157	0.819429
cg08835847	0.0170759	0.019764	0.389704	-0.0219099	0.0111626	0.0525052	-0.0107405	0.0160791	0.505716
cg08835855	-0.00102595	0.00977327	0.91661	-0.005138	0.0055199	0.354237	0.00103154	0.00795111	0.897041
cg08835888	0.0144645	0.0306155	0.637652	-0.0122416	0.0172915	0.480654	-0.0227129	0.0249075	0.364063
cg08835910	0.0192679	0.0116431	0.101148	-0.00514434	0.00657597	0.435928	-0.0226159	0.00947233	0.0188774
cg08835915	-0.00317054	0.0175739	0.857202	-0.000939157	0.00992565	0.92481	0.00574208	0.0142974	0.688839
cg08835956	-0.0874086	0.0416036	0.0382082	0.0421117	0.0234975	0.0761903	0.0214496	0.0338469	0.527736
cg08835962	-0.00583046	0.00942058	0.537414	0.00619946	0.0053207	0.246783	0.00218641	0.00766418	0.776035
cg08835985	0.017339	0.0391525	0.658844	0.000951997	0.0221132	0.965748	-0.0120516	0.0318528	0.705986
cg08835992	-0.0363546	0.0268151	0.178294	0.0211201	0.015145	0.166312	0.0241493	0.0218156	0.271014
cg08836009	-0.00951062	0.0105045	0.36748	-0.000151628	0.00593287	0.979662	0.00711537	0.00854597	0.407096
cg08836024	-0.0167581	0.015409	0.27946	0.0138599	0.00870292	0.114481	0.00930072	0.0125361	0.459912
cg08836176	-0.0189654	0.0219019	0.388647	0.0153573	0.0123701	0.21739	0.0217199	0.0178185	0.225787
cg08836183	-0.0221273	0.0189	0.244535	0.000228358	0.0106746	0.982976	0.0198315	0.0153762	0.200172
cg08836199	-0.0179363	0.0304194	0.556794	0.0225262	0.0171807	0.192876	0.0278677	0.0247479	0.26289
cg08836298	-0.00288836	0.00797912	0.71814	0.000735976	0.00450657	0.870609	-0.00611193	0.00649147	0.348747
cg08836319	-0.00172725	0.0109938	0.87548	0.0124151	0.00620922	0.0483271	-0.000741525	0.00894404	0.934095
cg08836353	-0.000660932	0.0215197	0.975561	-0.00611478	0.0121542	0.616023	0.000788304	0.0175075	0.964178
cg08836465	-0.00574392	0.020881	0.783834	0.000901715	0.0117935	0.93921	0.00149522	0.0169878	0.930043
cg08836481	-0.00219681	0.0266025	0.934354	0.0110689	0.015025	0.463063	0.0110161	0.0216426	0.611898
cg08836521	-0.00848032	0.00657468	0.20014	0.00148437	0.00371335	0.690219	0.00791405	0.00534888	0.142195
cg08836594	-0.00127575	0.0156138	0.935046	-0.00675738	0.00881858	0.44536	0.00697426	0.0127027	0.584228
cg08836615	-0.0229345	0.00972439	0.0203368	0.00745501	0.00549229	0.177785	0.0156098	0.00791135	0.0513027
cg08836619	-0.0071374	0.00580378	0.221722	0.00779983	0.00327795	0.0192732	0.00183664	0.0047217	0.698137
cg08836623	-0.0281973	0.0401953	0.484649	0.0182074	0.0227021	0.424485	0.0302209	0.0327012	0.357676
cg08836633	-0.00203229	0.00264309	0.443799	-0.00116602	0.00149281	0.43663	0.00164155	0.00215031	0.447058
cg08836729	-0.0103529	0.0111465	0.355272	0.000935759	0.00629546	0.882143	0.0070202	0.00906827	0.440706
cg08836767	-0.00553208	0.0415855	0.894443	-0.0151847	0.0234873	0.519462	-0.0149551	0.0338322	0.659436
cg08836825	0.0111842	0.0173388	0.52041	0.00429631	0.00979288	0.661832	-0.0168558	0.0141061	0.234998
cg08836861	-0.0212651	0.02296	0.356627	0.010297	0.0129677	0.429084	0.0232296	0.0186792	0.216611
cg08836904	0.00954438	0.00909901	0.296782	-0.00414656	0.00513908	0.421696	-0.00309916	0.00740256	0.67638
cg08836954	-0.0131936	0.0262356	0.616171	0.00804854	0.0148178	0.588247	0.0227073	0.0213442	0.290004
cg08836972	0.0113417	0.0301125	0.707252	-0.0131293	0.0170074	0.441988	-0.00721563	0.0244983	0.768971
cg08836984	0.00395648	0.0141893	0.780959	-0.00833325	0.00801406	0.300978	0.00773177	0.0115438	0.504576
cg08836986	-0.00491544	0.00757293	0.517805	0.013386	0.00427716	0.00230611	-0.00245878	0.00616101	0.690697
cg08837037	0.0227522	0.0253295	0.371255	-0.0246812	0.014306	0.087638	-0.0203254	0.020607	0.326398
cg08837148	-0.00206673	0.00353881	0.560549	0.00172132	0.0019987	0.39122	-0.000274886	0.00287902	0.924129
cg08837192	-0.0217552	0.0102242	0.035862	0.0145105	0.0057746	0.0136087	0.0152321	0.008318	0.0701054
cg08837200	-0.0266434	0.0251195	0.291449	0.00956691	0.0141874	0.501692	0.0224298	0.0204362	0.275089
cg08837215	0.0187217	0.0315783	0.554636	-0.0101316	0.0178353	0.571289	0.00114157	0.0256908	0.964648
cg08837308	0.00310123	0.00337783	0.360813	-0.00171663	0.00190778	0.370431	-0.0011463	0.00274806	0.677495
cg08837332	-0.0364401	0.0221515	0.103166	0.0139936	0.0125111	0.266088	0.0208819	0.0180215	0.249387
cg08837344	-0.00160113	0.0234937	0.945804	0.0209288	0.0132691	0.11796	-0.00698701	0.0191135	0.715486
cg08837355	-0.00219273	0.0124966	0.861075	-0.00267757	0.00705801	0.705237	0.00138138	0.0101667	0.8922
cg08837449	0.035241	0.0422958	0.406756	-0.0110151	0.0238885	0.645744	-0.0154315	0.03441	0.654813
cg08837462	-0.0019665	0.00521735	0.707051	0.00152197	0.00294673	0.606672	0.00172139	0.00424461	0.685959
cg08837473	-0.018167	0.0204895	0.377437	0.0266411	0.0115724	0.0234434	0.00345665	0.0166693	0.836155
cg08837558	0.00173613	0.0174412	0.920911	-0.00383113	0.00985069	0.698179	-0.00765098	0.0141894	0.590968
cg08837587	-0.0045556	0.00464452	0.329079	0.00321641	0.0026232	0.223084	0.000416641	0.00377858	0.912426
cg08837626	-0.0250817	0.0359024	0.486452	-0.0182248	0.0202775	0.370979	0.00835113	0.0292087	0.775549
cg08837627	0.0364196	0.0201488	0.0737482	-0.0110195	0.01138	0.335268	-0.0221641	0.0163922	0.179453
cg08837676	0.0286574	0.0168034	0.0912784	-0.00664987	0.00949048	0.485158	-0.0200187	0.0136705	0.146294
cg08837744	-0.00826913	0.0337453	0.806933	0.0116646	0.0190592	0.541942	0.000790234	0.0274537	0.977095
cg08837762	-0.0175776	0.00777781	0.026037	0.00766838	0.00439287	0.0840072	0.00760317	0.00632769	0.232425
cg08837807	0.000869994	0.0124151	0.944276	-0.00753896	0.00701197	0.284945	-0.000914322	0.0101004	0.928056
cg08837858	0.00392085	0.00407113	0.337874	-0.00123804	0.00229935	0.591503	-0.00281918	0.0033121	0.396746
cg08837863	-0.0291031	0.0316085	0.359448	0.0220645	0.0178523	0.219433	0.0251323	0.0257153	0.330812
cg08837866	-0.0354269	0.0249314	0.158497	0.0164591	0.0140811	0.24529	0.0147528	0.0202831	0.46875
cg08837884	0.00330839	0.0162078	0.83868	-0.0186983	0.00915408	0.043776	0.00167768	0.013186	0.899017
cg08837931	0.00245896	0.0328678	0.940516	-0.0152691	0.0185636	0.412772	-0.00264304	0.0267398	0.921465
cg08838040	-0.00538313	0.00565595	0.343558	0.000244084	0.00319445	0.93925	0.00426203	0.00460144	0.356597
cg08838096	0.00361456	0.00884897	0.683818	0.00653379	0.00499786	0.194164	-0.000713855	0.00719914	0.921215
cg08838106	-0.00468972	0.0220569	0.832066	0.00215762	0.0124576	0.862854	-0.000978598	0.0179445	0.95662
cg08838116	0.0343782	0.0154544	0.0284095	-0.00312277	0.00872857	0.721289	-0.0279432	0.012573	0.0285504
cg08838149	0.0324241	0.0348134	0.353952	-0.0310298	0.0196624	0.11776	-0.00575447	0.0283227	0.839419
cg08838158	0.0313411	0.0385331	0.417986	-0.0202047	0.0217633	0.355491	-0.028728	0.0313489	0.361708
cg08838211	0.0216607	0.0242739	0.374394	-0.00659749	0.0137098	0.631429	-0.00959359	0.0197482	0.628197
cg08838248	0.0440365	0.0245267	0.0756642	-0.0173953	0.0138526	0.212194	-0.0235307	0.0199539	0.241151
cg08838260	0.000110996	0.00230057	0.961617	0.000393283	0.00129935	0.762778	-0.000630257	0.00187165	0.737033
cg08838308	0.0125132	0.00726325	0.0880768	-0.000646724	0.00410225	0.875056	-0.0134422	0.00590906	0.0250944
cg08838364	0.0082298	0.0100101	0.41299	0.000281722	0.00565368	0.960359	-0.00603032	0.00814382	0.460781
cg08838447	0.0104848	0.024955	0.675298	-0.0109129	0.0140945	0.440638	-0.0125266	0.0203024	0.538666
cg08838517	0.00239614	0.00804005	0.766314	-0.000378247	0.00454098	0.933786	0.00165569	0.00654104	0.800703
cg08838522	-0.00742696	0.0145253	0.610282	0.00741642	0.00820381	0.368201	1.75853e-05	0.0118171	0.998816
cg08838610	-0.00261539	0.00235148	0.268761	-0.00116969	0.00132811	0.380623	0.00140461	0.00191307	0.464568
cg08838643	-0.00145097	0.00969986	0.881398	-0.00175093	0.00547844	0.749948	0.00453466	0.00789139	0.566856
cg08838671	-0.00285185	0.0118415	0.810186	0.00806867	0.00668801	0.230553	-0.00243267	0.00963371	0.801171
cg08838779	-0.0690868	0.0281271	0.0157999	0.0208013	0.0158861	0.193459	0.0547955	0.022883	0.0185403
cg08838784	0.00048254	0.00303719	0.874093	0.000714114	0.00171539	0.678103	-0.000980962	0.00247093	0.69223
cg08838806	-0.00160051	0.00685991	0.816004	-3.67424e-05	0.00387445	0.992453	0.00203072	0.00558093	0.716741
cg08838825	0.0171336	0.0509961	0.737606	-0.000764257	0.0288023	0.978885	0.00492801	0.0414882	0.905692
cg08838842	-0.0251316	0.0283253	0.377117	0.0187133	0.015998	0.244949	0.0151864	0.0230442	0.511433
cg08838933	-0.0106689	0.0160942	0.508949	0.00893218	0.00908991	0.328201	0.0121894	0.0130935	0.354167
cg08838942	-0.0151673	0.0149813	0.313833	0.0103872	0.00846139	0.222539	0.00313376	0.0121882	0.797629
cg08838953	0.0141531	0.0149105	0.344854	-0.00386702	0.00842141	0.647115	-0.00917916	0.0121306	0.451047
cg08838989	-0.0220967	0.0234888	0.349155	-0.00768913	0.0132664	0.563518	0.01293	0.0191095	0.500235
cg08839020	-0.0145415	0.0247905	0.558839	0.00916276	0.0140016	0.514381	0.00695952	0.0201685	0.730782
cg08839053	-0.00856871	0.0219155	0.696655	-0.00172934	0.0123778	0.889173	0.00387102	0.0178295	0.828572
cg08839055	-0.00160065	0.00774191	0.836633	0.00357158	0.0043726	0.416018	-0.00461373	0.00629849	0.465603
cg08839081	0.00130289	0.00481572	0.787306	-0.00158785	0.0027199	0.560701	-0.00190112	0.00391786	0.628585
cg08839129	0.00270345	0.00946689	0.775811	-0.0016235	0.00534685	0.762049	-0.000579233	0.00770185	0.940203
cg08839164	-0.0200858	0.0234419	0.393628	-0.00341003	0.0132399	0.797289	0.0224475	0.0190713	0.242035
cg08839186	0.00205116	0.0129772	0.874736	0.00323342	0.00732948	0.660074	0.00208603	0.0105577	0.84378
cg08839210	-0.0061546	0.011878	0.60552	-0.00638422	0.00670863	0.343619	0.00735904	0.00966342	0.448166
cg08839267	-0.0147454	0.0137693	0.28685	0.000520627	0.00777684	0.946761	0.00462148	0.0112021	0.680834
cg08839272	-0.0121606	0.0278794	0.66366	0.000554862	0.0157461	0.971962	0.005743	0.0226815	0.800642
cg08839301	0.0165942	0.0253864	0.514859	-0.00432521	0.0143381	0.763551	-0.00585448	0.0206532	0.777418
cg08839306	0.0128709	0.0289957	0.658099	-0.00821634	0.0163766	0.616995	-0.0130124	0.0235896	0.582467
cg08839312	0.00476155	0.010129	0.639334	0.00711474	0.00572081	0.216591	-0.00539111	0.00824051	0.514503
cg08839323	0.0256083	0.0336104	0.44794	0.00623355	0.018983	0.743328	-0.0147182	0.027344	0.591618
cg08839358	-0.00587448	0.0660071	0.929265	-0.0203566	0.0372805	0.58628	0.0272621	0.0537005	0.612825
cg08839374	-0.0132538	0.0130688	0.313006	-0.00837197	0.00738117	0.259463	0.00771223	0.0106322	0.469955
cg08839376	-0.0282345	0.0162551	0.0855352	0.00422331	0.00918079	0.646523	0.00979831	0.0132244	0.46051
cg08839451	0.00410148	0.00327736	0.213747	-0.000329989	0.00185104	0.858877	-0.00419696	0.00266632	0.118695
cg08839534	0.00948227	0.0136136	0.487746	0.00832739	0.00768889	0.281447	-0.00616536	0.0110754	0.579021
cg08839546	-0.00427558	0.00847923	0.615223	0.00291155	0.00478903	0.544618	0.00558446	0.00689834	0.420168
cg08839577	-0.0146366	0.0225469	0.517753	0.0123017	0.0127344	0.33641	0.0202407	0.0183432	0.272536
cg08839596	0.00274399	0.0122615	0.823387	0.00708047	0.00692522	0.3091	-0.00527039	0.0099754	0.598458
cg08839620	0.00131584	0.00240175	0.58503	-0.00164829	0.0013565	0.227246	-0.00184138	0.00195396	0.348315
cg08839640	-0.0156812	0.0079891	0.0525023	0.00530279	0.0045122	0.242758	0.0053824	0.00649958	0.409618
cg08839668	0.00182554	0.0134898	0.89263	9.68369e-05	0.00761895	0.989885	0.00354513	0.0109747	0.747362
cg08839697	-0.0552421	0.0247432	0.0278502	0.016549	0.0139749	0.239198	0.0290607	0.02013	0.152027
cg08839721	0.000819245	0.0028507	0.774425	-0.000150591	0.00161006	0.925673	0.000768491	0.00231921	0.74108
cg08839756	-0.0095346	0.0233036	0.683325	0.0121614	0.0131618	0.357761	0.00645863	0.0189588	0.734085
cg08839808	0.00911161	0.0351736	0.796142	-0.0119905	0.0198659	0.547523	-0.00315687	0.0286157	0.912381
cg08839819	0.0188215	0.0198698	0.345846	-0.0124528	0.0112224	0.26987	-0.00789874	0.0161652	0.626198
cg08839858	0.00205955	0.00563076	0.715327	0.000428593	0.00318023	0.893072	-0.00138369	0.00458094	0.763251
cg08839904	0.000874845	0.0044436	0.844331	-0.000668223	0.00250973	0.790603	0.00187085	0.00361512	0.605968
cg08839907	-0.00298982	0.0194999	0.878457	0.012364	0.0110134	0.264339	0.00286043	0.0158642	0.857284
cg08839913	-0.00292897	0.00317742	0.358892	0.00231334	0.00179459	0.200411	0.00073567	0.00258501	0.776558
cg08839958	0.00215366	0.00895533	0.810454	0.00469704	0.00505793	0.355352	-0.00411785	0.00728567	0.57323
cg08840010	0.0122285	0.0143571	0.396439	-0.00751489	0.00810884	0.356332	-0.0116068	0.0116803	0.322815
cg08840017	-0.00151982	0.00779609	0.845839	-0.000539577	0.00440319	0.902721	-0.00262855	0.00634256	0.679465
cg08840018	-0.0146096	0.0152742	0.341181	0.00334671	0.00862682	0.6989	0.00866619	0.0124265	0.487205
cg08840024	0.00102227	0.0046324	0.825802	0.00186722	0.00261636	0.477127	-0.00311822	0.00376872	0.410024
cg08840052	0.0110207	0.0209005	0.599182	-0.00121872	0.0118045	0.917982	0.00145745	0.0170038	0.931869
cg08840142	0.0105152	0.0317538	0.741239	-0.0259596	0.0179344	0.150955	-0.00579864	0.0258335	0.822865
cg08840152	0.0110463	0.0495603	0.824089	0.00768239	0.0279914	0.784313	0.000942769	0.0403201	0.981393
cg08840164	-0.00138142	0.046405	0.976312	-0.0131907	0.0262093	0.615894	-0.00948377	0.0377531	0.802182
cg08840173	-0.0218088	0.0230773	0.346966	0.00353067	0.013034	0.787051	0.00194729	0.0187747	0.917604
cg08840199	0.000928269	0.0201806	0.963405	-0.00379027	0.0113979	0.740191	0.00887189	0.016418	0.590165
cg08840230	-0.00224052	0.0125861	0.859078	0.00997584	0.00710855	0.163671	0.00683997	0.0102395	0.505704
cg08840280	-0.0132724	0.0130285	0.310845	0.00541274	0.00735843	0.463741	0.0169059	0.0105994	0.113936
cg08840298	0.00180994	0.0299779	0.951979	-0.0200451	0.0169314	0.239315	-0.0113935	0.0243887	0.641422
cg08840366	0.0349296	0.0343151	0.311228	-0.0309334	0.019381	0.113693	-0.037751	0.0279173	0.179409
cg08840379	-0.00462516	0.0101466	0.649519	-0.0022602	0.00573076	0.694144	-0.00521705	0.00825485	0.528859
cg08840441	-0.0138602	0.0226266	0.541586	0.0203008	0.0127794	0.115383	0.00573041	0.0184081	0.756234
cg08840461	-0.0442337	0.0409691	0.282933	0.0650306	0.0231392	0.00597491	0.0111423	0.0333307	0.738871
cg08840496	0.00123659	0.00330407	0.709018	9.55963e-05	0.00186612	0.959249	-0.00134094	0.00268805	0.619
cg08840500	0.00253965	0.00604963	0.675549	0.00476587	0.0034168	0.16622	-0.0040557	0.00492172	0.411917
cg08840504	0.00891765	0.0215946	0.68054	-0.00173791	0.0121965	0.886984	-0.00355534	0.0175684	0.840046
cg08840546	0.0159506	0.0251747	0.527819	-0.0106159	0.0142185	0.457077	0.00069468	0.020481	0.973011
cg08840551	-0.00225347	0.0121785	0.853583	0.00474167	0.00687839	0.492227	0.00478275	0.00990794	0.630372
cg08840573	-0.0688778	0.0346732	0.0497722	0.0216105	0.0195833	0.272504	0.0309971	0.0282086	0.274525
cg08840620	-0.0217778	0.0260797	0.405722	0.0178146	0.0147297	0.229404	0.01109	0.0212173	0.602372
cg08840687	-0.00789842	0.00767676	0.306072	0.00232706	0.0043358	0.592685	0.00374181	0.00624548	0.550474
cg08840751	0.00393417	0.00968367	0.685431	0.00365573	0.00546929	0.505443	-0.00564603	0.00787822	0.475286
cg08840765	0.0450468	0.0463897	0.333913	-0.000673272	0.0262007	0.979551	-0.0378361	0.0377406	0.318557
cg08840836	0.00693164	0.00296607	0.0214758	0.000207899	0.00167523	0.901489	-0.00502895	0.00241307	0.0397576
cg08840847	-0.00638957	0.00771672	0.409673	-0.00126093	0.00435837	0.772954	-0.000364456	0.00627799	0.953825
cg08840857	-0.0100355	0.0139648	0.474082	0.00357918	0.00788726	0.650982	4.49064e-05	0.0113612	0.996854
cg08840913	0.0338362	0.0377313	0.372042	0.00423702	0.0213105	0.842813	-0.013166	0.0306966	0.668932
cg08840929	-0.0054045	0.0298233	0.856571	0.0111709	0.0168441	0.508762	-0.00727945	0.024263	0.764795
cg08840950	0.010193	0.0160779	0.527576	-0.00205742	0.00908074	0.821231	-0.00897856	0.0130803	0.49407
cg08841008	-0.0142398	0.0156375	0.364732	0.0162423	0.008832	0.0689399	0.000496018	0.012722	0.968979
cg08841021	-0.00227335	0.0133423	0.865057	0.0139267	0.00753569	0.0676039	-0.00121237	0.0108547	0.911297
cg08841027	0.00301877	0.0175379	0.863691	0.00439388	0.00990532	0.658318	0.00576863	0.0142681	0.686871
cg08841098	0.00153919	0.0068115	0.821696	0.00278881	0.0038471	0.470233	-0.00304018	0.00554154	0.584516
cg08841159	0.00093348	0.0192426	0.961408	0.0152744	0.0108681	0.163056	0.00830565	0.015655	0.596935
cg08841167	0.00155199	0.0034026	0.649314	-0.000843735	0.00192177	0.661599	0.000288439	0.00276821	0.917226
cg08841199	-0.0177048	0.0422077	0.675793	-0.0028803	0.0238387	0.904077	-0.000322155	0.0343384	0.992534
cg08841229	0.0155546	0.0121009	0.201679	0.00192856	0.00683455	0.778402	-0.011359	0.00984479	0.251386
cg08841239	-0.00413217	0.00467746	0.379171	0.00020504	0.00264181	0.938294	0.00135655	0.00380538	0.722245
cg08841257	0.0390402	0.0256734	0.131568	-0.0263498	0.0145002	0.0722416	-0.0362006	0.0208867	0.0862085
cg08841290	-0.00103246	0.00731953	0.888115	-0.001381	0.00413403	0.739051	-0.00286615	0.00595485	0.631367
cg08841318	0.0107297	0.00891607	0.231714	-0.00193671	0.00503575	0.701374	-0.00924915	0.00725373	0.205293
cg08841342	0.00443989	0.00613009	0.470621	0.00284882	0.00346225	0.412606	-0.00141342	0.00498718	0.777459
cg08841413	-0.0204551	0.0215463	0.344776	0.0111319	0.0121692	0.362566	0.025505	0.0175291	0.148863
cg08841418	-0.0121207	0.046829	0.79631	-0.00991455	0.0264488	0.708576	-0.00790018	0.0380981	0.836156
cg08841425	-0.00735256	0.00493193	0.139224	0.00126619	0.00278553	0.650432	0.00245208	0.00401241	0.542532
cg08841430	0.0370814	0.0336366	0.272983	-0.0061544	0.0189978	0.746664	-0.00991219	0.0273653	0.71797
cg08841447	0.0314628	0.0143932	0.0312009	-0.0157435	0.00812922	0.0556683	-0.0254906	0.0117097	0.0318911
cg08841511	0.00755675	0.00933871	0.420369	-0.00560889	0.00527446	0.290212	-0.00297363	0.00759757	0.696357
cg08841515	-0.0452844	0.0221817	0.0438863	0.0197439	0.0125281	0.118255	0.0338211	0.018046	0.0638875
cg08841544	0.0126909	0.0553281	0.819056	0.0131929	0.031249	0.673813	0.00267748	0.0450126	0.952689
cg08841552	0.043931	0.0377249	0.247044	-0.00773911	0.0213068	0.717222	-0.0181493	0.0306913	0.555649
cg08841613	0.0227399	0.021898	0.301619	0.0117662	0.0123679	0.343767	-0.031643	0.0178153	0.0788081
cg08841780	0.0109742	0.0372038	0.768636	-0.0261301	0.0210125	0.216632	-0.0130037	0.0302674	0.66841
cg08841786	0.0205001	0.031182	0.512443	-0.0149903	0.0176114	0.39675	0.0125918	0.0253683	0.620753
cg08841788	0.000749428	0.0172948	0.965525	0.002605	0.00976805	0.790271	-0.00309864	0.0140703	0.826154
cg08841799	0.0157256	0.0226213	0.488595	-0.00167636	0.0127764	0.89588	0.000111203	0.0184037	0.995191
cg08841829	0.0040444	0.0183822	0.826315	0.0012138	0.0103822	0.907169	-0.00714377	0.0149549	0.633937
cg08841836	-0.038603	0.0189578	0.0444219	0.00388285	0.0107073	0.717657	0.0226647	0.0154232	0.144896
cg08841848	-0.000984046	0.00723542	0.892097	0.00387741	0.00408653	0.345043	0.00415881	0.00588643	0.481549
cg08841857	-0.0103306	0.010555	0.330115	0.00546247	0.0059614	0.361755	0.00791416	0.00858707	0.358982
cg08841897	0.000946199	0.0116506	0.935437	-0.000918975	0.00658023	0.889218	0.00506597	0.00947846	0.594226
cg08841898	0.0121307	0.0222739	0.587254	0.00458616	0.0125802	0.716229	-0.00323047	0.0181211	0.858878
cg08841910	0.00421373	0.0031339	0.181871	-0.00228756	0.00177001	0.199258	-0.0021236	0.00254961	0.40692
cg08841952	0.00341598	0.00369998	0.358147	-0.00208284	0.00208973	0.321363	-0.000308695	0.00301014	0.918528
cg08842004	-0.00900205	0.038255	0.814454	-0.00137239	0.0216062	0.949483	-0.0117616	0.0311226	0.706312
cg08842032	-0.0349364	0.0193108	0.0734914	0.0220206	0.0109067	0.0462181	0.03697	0.0157104	0.0206093
cg08842062	0.00319402	0.00946035	0.736371	0.000631567	0.00534316	0.90615	-0.00585218	0.00769653	0.448862
cg08842082	-0.00286037	0.010413	0.78413	-0.00762393	0.0058812	0.197909	-0.000729424	0.00847155	0.93156
cg08842138	-0.0111135	0.0146514	0.449956	0.00797862	0.00827504	0.337329	0.0133884	0.0119197	0.264092
cg08842154	0.0756842	0.0401533	0.0624088	-0.0412869	0.0226784	0.0717291	-0.0653077	0.032667	0.0483562
cg08842156	0.00643498	0.010333	0.534887	0.00233515	0.00583602	0.689933	-0.00884725	0.00840646	0.295188
cg08842185	0.00583255	0.0205887	0.777553	-0.00658549	0.0116284	0.572466	-0.00454559	0.0167501	0.786672
cg08842189	-0.0059332	0.0435433	0.891895	-0.0221731	0.024593	0.369479	-0.00785055	0.0354249	0.825078
cg08842200	0.00461983	0.0103872	0.657473	-0.00190351	0.00586665	0.746279	-0.0105061	0.00845059	0.216744
cg08842253	-0.072372	0.0322461	0.0270582	0.0397715	0.0182125	0.0313668	0.0497616	0.0262341	0.0607945
cg08842268	0.0482997	0.0346709	0.166745	0.010716	0.019582	0.58546	-0.0282508	0.0282068	0.319023
cg08842287	0.0463863	0.0224548	0.0414892	-0.0261516	0.0126823	0.0418493	-0.0376608	0.0182682	0.0418983
cg08842332	-0.00569953	0.0157496	0.718218	-0.00421295	0.0088953	0.636828	0.00982702	0.0128132	0.444958
cg08842373	-0.00381328	0.0221424	0.863623	-0.0074863	0.012506	0.550808	0.00121039	0.0180141	0.946566
cg08842388	-0.0109756	0.0154939	0.480388	0.00740894	0.00875087	0.399252	-0.00231747	0.0126051	0.85451
cg08842412	0.00896189	0.0218151	0.682108	-0.020234	0.0123211	0.103749	-0.00176466	0.0177478	0.921
cg08842441	0.000701602	0.011003	0.949288	0.00666277	0.00621445	0.28629	0.00296743	0.00895158	0.740976
cg08842451	-0.00376204	0.0106707	0.725177	0.00581764	0.00602675	0.33677	-0.00175097	0.00868121	0.840572
cg08842495	0.00234519	0.00957363	0.806997	-9.38431e-05	0.00540714	0.986188	-0.00903337	0.00778869	0.248946
cg08842508	-0.0107061	0.0103796	0.304865	0.000156811	0.00586235	0.978714	0.00464968	0.0084444	0.583145
cg08842514	-0.10208	0.0433609	0.0205583	0.0510495	0.02449	0.0397151	0.0577075	0.0352766	0.105077
cg08842543	-0.00552948	0.0140605	0.694979	0.00795136	0.00794131	0.319164	0.00108218	0.011439	0.924822
cg08842546	0.0151664	0.0265512	0.569163	-0.0124719	0.014996	0.407611	-0.0141184	0.0216009	0.514901
cg08842563	0.00845177	0.0057509	0.144861	0.0010582	0.00324808	0.745276	-0.0020105	0.00467868	0.668346
cg08842584	-0.110612	0.0471447	0.0209782	0.0559679	0.0266271	0.0381247	0.0689275	0.0383549	0.0754
cg08842616	-0.0253125	0.0262333	0.33697	0.00669329	0.0148165	0.652449	0.0160347	0.0213423	0.454265
cg08842642	-0.128666	0.113199	0.258461	0.062712	0.0639343	0.329066	0.0251723	0.0920938	0.785172
cg08842790	0.0147886	0.0538062	0.78401	0.00553398	0.0303895	0.855879	-0.00423434	0.0437744	0.923138
cg08842819	-0.0255755	0.010738	0.0191606	0.008536	0.00606477	0.162451	0.0168752	0.00873597	0.0562858
cg08842900	-0.00608699	0.0111287	0.585648	0.000763186	0.00628545	0.903606	0.00813354	0.00905386	0.3712
cg08842907	0.00820012	0.0189123	0.665542	0.00394613	0.0106816	0.712602	-0.0066682	0.0153862	0.665686
cg08842973	0.00140431	0.00933909	0.880783	0.00734403	0.00527467	0.166977	-0.00372631	0.00759788	0.624918
cg08842983	-0.00585526	0.00705292	0.40845	0.00356055	0.00398346	0.373601	0.00191961	0.00573795	0.738682
cg08843001	0.00970723	0.0102889	0.347762	0.00288057	0.00581112	0.621216	-0.01245	0.0083706	0.140133
cg08843004	0.0249329	0.0219087	0.25788	0.00330049	0.0123739	0.790238	-0.0204143	0.017824	0.254862
cg08843031	0.00122402	0.0022405	0.586092	-0.00277447	0.00126543	0.0307087	0.00123514	0.00182278	0.499612
cg08843047	-0.00194592	0.011532	0.866348	-0.00743072	0.00651322	0.256706	-0.00480837	0.00938195	0.609445
cg08843064	-0.0494848	0.042819	0.250624	0.0431491	0.024184	0.0774856	0.0332183	0.0348357	0.342647
cg08843091	0.00270707	0.00728879	0.711141	-0.00795288	0.00411668	0.0562639	-0.00359904	0.00592985	0.545296
cg08843134	-0.0051891	0.00247676	0.0387393	0.00116083	0.00139886	0.408648	0.00490034	0.00201499	0.0168332
cg08843248	-0.0281371	0.0170285	0.101663	0.0201734	0.00961761	0.0385184	0.0228175	0.0138536	0.102752
cg08843265	-0.0239557	0.0256112	0.351901	0.00824527	0.0144651	0.569974	-0.00254157	0.0208362	0.903165
cg08843279	0.0016272	0.00476826	0.733641	-0.000750658	0.00269309	0.781036	-0.00112212	0.00387925	0.772992
cg08843298	0.00696442	0.00319051	0.0314349	-0.00166274	0.00180199	0.358415	-0.00547516	0.00259566	0.0374628
cg08843314	-0.0202998	0.0162522	0.214621	0.00910999	0.00917914	0.323414	0.0115913	0.013222	0.382815
cg08843330	-0.0192378	0.0158175	0.226816	0.00519978	0.00893363	0.561872	0.0173709	0.0128684	0.180163
cg08843492	-0.013044	0.0216748	0.548694	-0.0139333	0.0122419	0.257826	0.0112056	0.0176337	0.526606
cg08843513	0.0061134	0.0136965	0.656332	-0.000352507	0.00773574	0.963747	-0.00405223	0.0111429	0.716895
cg08843517	-0.0396475	0.0350875	0.26125	0.00640952	0.0198172	0.747057	0.0175922	0.0285456	0.539136
cg08843537	-0.0317465	0.0171631	0.0673701	0.00618452	0.00969361	0.524962	0.0261007	0.0139631	0.0645723
cg08843538	0.000560427	0.00285978	0.845041	-0.00156116	0.00161519	0.336149	0.000334149	0.0023266	0.886094
cg08843547	0.0176221	0.0357151	0.622828	-0.0033083	0.0201717	0.870064	-0.0358201	0.0290563	0.220606
cg08843623	0.0345258	0.0335698	0.306256	-0.00362452	0.01896	0.848791	-0.0184254	0.0273109	0.501484
cg08843660	0.00822979	0.01354	0.544718	-0.0135523	0.00764733	0.0794758	-0.00968474	0.0110156	0.381451
cg08843763	-0.0363751	0.031905	0.257021	0.0190197	0.0180198	0.293796	0.0199948	0.0259565	0.442964
cg08843802	0.00601478	0.00694978	0.388898	-0.00330668	0.0039252	0.401602	-0.00591336	0.00565404	0.298197
cg08843804	-0.028167	0.0221026	0.205545	0.00559186	0.0124834	0.655184	0.0271853	0.0179817	0.133796
cg08843809	-0.00441834	0.00632599	0.486554	0.00191828	0.00357289	0.592554	-0.000579853	0.00514655	0.910524
cg08843850	-0.0159092	0.0219711	0.47073	0.0146775	0.0124092	0.239754	0.0117362	0.0178747	0.51299
cg08843859	0.0133137	0.0130469	0.310026	-0.0186653	0.00736881	0.0128953	0.0099822	0.0106144	0.349303
cg08843902	-0.0156603	0.0288544	0.588544	0.0158807	0.0162968	0.332226	0.0184927	0.0234747	0.432733
cg08843944	0.0165182	0.0146266	0.261517	-0.0130268	0.00826104	0.118042	-0.0169564	0.0118996	0.157346
cg08843968	0.0172666	0.0158877	0.279796	-0.0139108	0.00897328	0.124305	-0.0122768	0.0129255	0.344543
cg08843971	-0.02053	0.0211418	0.333907	0.0127877	0.0119408	0.286834	0.0149126	0.0172	0.388054
cg08844035	0.0015305	0.0088305	0.862758	1.49799e-05	0.00498743	0.99761	-0.00515865	0.00718412	0.474426
cg08844137	-0.000335432	0.00269611	0.901243	-0.0002446	0.00152275	0.872715	0.000605395	0.00219344	0.783127
cg08844169	-0.00381824	0.0124853	0.760391	-0.0126588	0.00705161	0.0757107	0.00376588	0.0101575	0.711624
cg08844282	-0.0678533	0.0445846	0.131255	0.0259194	0.0251812	0.305865	0.0506213	0.0362721	0.16599
cg08844325	0.00270869	0.0417352	0.948384	0.0117098	0.0235718	0.620464	0.018515	0.0339539	0.586789
cg08844364	0.00385465	0.00692377	0.578983	-0.00375544	0.00391051	0.339245	-0.00114468	0.00563288	0.839389
cg08844365	-0.00102644	0.0263163	0.968967	-0.00820876	0.0148633	0.582012	0.00502285	0.0214098	0.815005
cg08844387	0.0174903	0.00944155	0.0669667	-0.00766955	0.00533254	0.153548	-0.0123064	0.00768124	0.112344
cg08844390	0.00190411	0.0185978	0.918661	-0.00499999	0.010504	0.635127	0.00245029	0.0151304	0.871683
cg08844422	0.0345571	0.0199839	0.0869141	-0.0196709	0.0112868	0.0845013	-0.0331342	0.0162581	0.0442429
cg08844463	-0.00337651	0.01619	0.835228	-0.00226266	0.00914403	0.80508	0.0145107	0.0131715	0.2733
cg08844501	0.00586751	0.050422	0.907599	0.0121947	0.0284781	0.669436	0.0169096	0.0410211	0.681081
cg08844520	-0.098312	0.0426158	0.0231633	0.0390754	0.0240692	0.107704	0.0632182	0.0346704	0.0712902
cg08844527	0.0150048	0.0271368	0.581569	0.00266781	0.0153267	0.862175	-0.015554	0.0220773	0.482776
cg08844562	-0.0272145	0.0250934	0.280792	-0.00665929	0.0141727	0.639493	0.0173481	0.0204149	0.397521
cg08844632	0.0158155	0.0118078	0.183535	-0.00747448	0.00666901	0.265122	-0.00801379	0.00960635	0.406187
cg08844687	0.000452361	0.0100791	0.964293	0.00487988	0.00569261	0.393409	-0.00118798	0.00819989	0.885105
cg08844697	-0.00317582	0.0118057	0.78849	-0.00636715	0.00666782	0.341974	0.00101525	0.00960463	0.916033
cg08844698	0.00283911	0.0419629	0.946196	-0.00458441	0.0237004	0.847021	0.0192722	0.0341392	0.573691
cg08844701	-0.00153741	0.00650817	0.813749	-0.00500314	0.00367578	0.176601	0.00390261	0.00529477	0.462841
cg08844745	-0.0205428	0.024984	0.412937	0.0242839	0.0141108	0.0884167	0.0232003	0.0203259	0.256479
cg08844767	-0.0238438	0.0312339	0.447062	0.00525477	0.0176407	0.766428	0.0360138	0.0254105	0.159573
cg08844770	0.0253861	0.0185654	0.174632	0.00535216	0.0104857	0.6109	-0.0157748	0.015104	0.298864
cg08844848	0.00154766	0.002867	0.590548	-0.00482611	0.00161927	0.00363009	-0.000866618	0.00233247	0.711034
cg08844849	-0.0198797	0.0343394	0.563973	-0.00111235	0.0193947	0.954381	-0.00142909	0.0279371	0.959307
cg08844859	-0.00688044	0.00712305	0.336452	-0.000930887	0.00402307	0.817496	0.00423651	0.00579501	0.466485
cg08844879	0.0311093	0.0222448	0.165121	-0.0134083	0.0125638	0.288494	-0.013601	0.0180974	0.454126
cg08844887	-0.00104425	0.017736	0.95317	0.0093829	0.0100172	0.351227	-0.00212652	0.0144293	0.883138
cg08844894	-7.43451e-05	0.00328514	0.981991	0.00155384	0.00185543	0.404374	0.000654189	0.00267265	0.807145
cg08844900	0.00670365	0.015879	0.673824	-0.00554958	0.00896836	0.537487	0.0028824	0.0129184	0.823904
cg08844913	-0.0107218	0.0170822	0.531684	-0.00215789	0.00964793	0.823485	0.0135718	0.0138973	0.331182
cg08844929	0.00786049	0.00834522	0.348552	-0.00596414	0.00471334	0.208737	0.000275905	0.00678931	0.967667
cg08844966	-0.0125362	0.0124634	0.316969	-0.00637934	0.00703929	0.367028	0.0066355	0.0101397	0.514383
cg08844974	-0.0944743	0.0397312	0.0193548	0.0194835	0.02244	0.38738	0.0627618	0.0323236	0.0550487
cg08844988	0.00987006	0.00807503	0.224528	-0.00208936	0.00456074	0.647882	-0.00767412	0.00656949	0.245582
cg08845001	0.000687392	0.00311088	0.82558	0.00103999	0.00175701	0.555273	-0.000959981	0.00253088	0.70528
cg08845023	-0.0126332	0.013263	0.343178	0.00150498	0.00749086	0.841186	0.00339036	0.0107902	0.754031
cg08845025	0.000774429	0.0286126	0.978462	-0.0256759	0.0161603	0.115321	-0.00506467	0.023278	0.828214
cg08845028	-0.0295567	0.0257408	0.253664	0.01343	0.0145383	0.357876	0.0174933	0.0209416	0.405561
cg08845042	-0.0446238	0.0330683	0.180304	0.0239157	0.0186768	0.203391	0.018531	0.026903	0.49257
cg08845123	0.00268673	0.022705	0.906047	0.000735864	0.0128237	0.954357	-0.00855746	0.0184718	0.644197
cg08845167	0.0169625	0.0158404	0.286874	0.000553534	0.0089466	0.950792	-0.0022436	0.0128871	0.862149
cg08845235	0.0051964	0.0184624	0.778952	-0.00655486	0.0104275	0.531065	0.0059414	0.0150202	0.693289
cg08845268	-0.00348425	0.0511075	0.945785	0.0232714	0.0288653	0.422076	0.0048816	0.0415788	0.906779
cg08845291	-0.0223907	0.026699	0.403716	0.0299512	0.0150795	0.0498012	0.0115072	0.0217211	0.59747
cg08845329	-0.00506549	0.00901833	0.575611	-0.00125325	0.00509351	0.806159	0.000676591	0.00733692	0.926714
cg08845333	0.00645122	0.0117848	0.585337	-0.00772147	0.00665601	0.248837	-0.00333101	0.00958763	0.729015
cg08845336	0.0446354	0.0712243	0.532321	0.0137857	0.0402271	0.73256	-0.0272335	0.057945	0.639407
cg08845392	0.00590657	0.00886587	0.506839	0.00663421	0.0050074	0.188292	-0.00774811	0.00721289	0.285369
cg08845434	-0.0131625	0.0158502	0.408315	0.00450631	0.00895214	0.615828	-0.0155037	0.0128951	0.232145
cg08845439	-0.00156976	0.00441209	0.722766	0.00143044	0.00249193	0.567263	0.00151877	0.00358948	0.673137
cg08845486	-0.00416309	0.00268305	0.123975	0.00192423	0.00151537	0.20716	0.00357961	0.00218281	0.104231
cg08845510	0.000948805	0.0030343	0.755178	-0.00306356	0.00171376	0.0769266	-0.000217826	0.00246857	0.929866
cg08845511	-0.00711456	0.0354018	0.841142	0.0145373	0.0199948	0.468926	0.00785366	0.0288014	0.78567
cg08845529	-0.0114019	0.0105348	0.28177	0.00476263	0.00595001	0.425392	0.00373088	0.00857067	0.664296
cg08845533	-0.0115532	0.017131	0.501643	-0.000403525	0.00967549	0.966818	0.0165356	0.013937	0.238313
cg08845574	0.0019212	0.0423431	0.963903	-0.0216971	0.0239152	0.3665	-0.0158674	0.0344485	0.646098
cg08845602	0.039633	0.0267526	0.141692	-0.0220649	0.0151098	0.147404	-0.0100896	0.0217648	0.643979
cg08845621	-0.00865883	0.0173497	0.618844	-0.000463215	0.00979903	0.962393	0.0103784	0.014115	0.463929
cg08845659	-0.0478867	0.0403628	0.23833	0.0242945	0.0227967	0.289176	0.00531258	0.0328374	0.871809
cg08845685	-0.0240209	0.0141721	0.0932623	0.00182423	0.00800436	0.820195	0.0231396	0.0115298	0.0475119
cg08845721	0.0317118	0.0448446	0.481152	0.00571875	0.025328	0.821837	0.0107535	0.0364836	0.76881
cg08845730	0.000842884	0.0106493	0.937075	-0.000799356	0.00601466	0.894544	-0.00467537	0.0086638	0.590667
cg08845731	0.00107536	0.0225346	0.962036	-0.00398445	0.0127274	0.754901	0.0035045	0.0183332	0.848799
cg08845882	0.00202189	0.0179892	0.91074	-0.00914816	0.0101602	0.37012	0.00962021	0.0146352	0.512509
cg08845905	-0.13531	0.0511645	0.00952619	0.0165991	0.0288975	0.567004	0.0774576	0.0416253	0.0657661
cg08845921	0.0274455	0.028274	0.334089	0.00319753	0.0159691	0.841713	-0.0136932	0.0230025	0.553021
cg08845973	-0.027947	0.0287788	0.33389	0.0111582	0.0162541	0.494028	0.0271131	0.0234132	0.249667
cg08846002	-0.0166347	0.0150801	0.272691	0.00121836	0.00851718	0.886547	0.00672019	0.0122685	0.585103
cg08846011	0.00586933	0.0254634	0.818183	-0.0164663	0.0143816	0.255016	-0.012012	0.0207159	0.563351
cg08846053	0.0524794	0.0220246	0.0191119	-0.0064679	0.0124394	0.604268	-0.0455711	0.0179182	0.0125458
cg08846079	0.00892703	0.0326472	0.785091	0.00740208	0.018439	0.688973	0.00709427	0.0265604	0.789954
cg08846112	0.0142644	0.0162188	0.381283	-0.00569693	0.00916029	0.535441	-0.00405289	0.0131949	0.759377
cg08846119	-0.0210443	0.023265	0.367921	0.0131423	0.0131399	0.319687	0.0070119	0.0189274	0.711837
cg08846221	-0.00151746	0.00525587	0.773407	-0.00259513	0.00296849	0.384132	0.00390447	0.00427595	0.363418
cg08846245	-0.0201946	0.012698	0.114973	0.0133886	0.0071718	0.0649133	0.00825127	0.0103306	0.426383
cg08846272	0.0241329	0.0221455	0.278498	0.0059982	0.0125077	0.632607	-0.0276094	0.0180166	0.128635
cg08846296	-0.0268792	0.0220956	0.226719	0.0105095	0.0124795	0.401761	0.00509789	0.017976	0.77732
cg08846312	0.00409189	0.0099683	0.682342	0.00592392	0.00563005	0.295297	-0.00562362	0.00810978	0.489676
cg08846327	0.0218586	0.0258433	0.399718	-0.0009945	0.0145962	0.945817	-0.00801707	0.021025	0.703797
cg08846333	-0.00386135	0.0120262	0.748834	0.00719644	0.00679232	0.291978	0.00373857	0.00978397	0.703206
cg08846360	0.0142791	0.00907221	0.118723	-0.0102161	0.00512394	0.0489527	-0.0123693	0.00738076	0.0969472
cg08846394	-0.014661	0.0093752	0.121086	0.00724286	0.00529507	0.174487	0.0110492	0.00762726	0.15063
cg08846455	0.00958654	0.0129218	0.459928	0.0112108	0.00729816	0.127733	-0.00837301	0.0105126	0.427682
cg08846459	0.000815877	0.00580426	0.888502	-0.00017058	0.00327822	0.958607	-0.00139325	0.00472209	0.76858
cg08846467	-0.0237987	0.0197088	0.23014	-0.00162829	0.0111314	0.884002	0.0207265	0.0160342	0.199174
cg08846482	0.006498	0.0058013	0.265412	-0.000783967	0.00327655	0.811399	-0.00900807	0.00471969	0.0592378
cg08846483	0.00440483	0.0149932	0.769541	-0.00295034	0.00846807	0.728282	-0.00257068	0.0121978	0.83352
cg08846558	0.0122467	0.00969826	0.209668	-0.000333005	0.00547753	0.951647	-0.00531353	0.00789009	0.50225
cg08846566	-0.00223826	0.00415961	0.591732	0.00194373	0.00234933	0.410045	0.000471482	0.00338408	0.88948
cg08846579	0.00101088	0.00692863	0.884301	0.005516	0.00391326	0.161833	-0.00243665	0.00563683	0.666493
cg08846589	0.0236712	0.0183022	0.198929	-0.00771358	0.010337	0.457327	-0.000872826	0.0148899	0.953375
cg08846592	0.000719227	0.0202017	0.971672	0.00161259	0.0114098	0.887897	0.0158831	0.0164352	0.336221
cg08846676	-0.0284335	0.0362949	0.43528	0.000724028	0.0204992	0.971897	0.0344867	0.029528	0.245667
cg08846760	0.00320381	0.0117934	0.786454	0.00847954	0.00666085	0.206015	-0.00570191	0.00959459	0.553692
cg08846770	0.005529	0.0257897	0.83069	-0.00204112	0.0145659	0.888845	-0.00602157	0.0209814	0.774721
cg08846783	0.000596751	0.00300216	0.842851	-0.000533067	0.0016956	0.753899	-0.00114569	0.00244243	0.640056
cg08846852	0.00966181	0.00535916	0.074484	-0.00348588	0.00302683	0.252262	-0.010182	0.00435998	0.0215654
cg08846853	0.0140808	0.008463	0.0993452	-0.00298298	0.00477986	0.534031	-0.014573	0.00688513	0.0368275
cg08846870	0.0463768	0.0264472	0.0826326	-0.0126765	0.0149373	0.398144	-0.0199056	0.0215163	0.357167
cg08846880	0.00220925	0.0194937	0.909999	-0.00438577	0.0110099	0.691241	0.00477567	0.0158592	0.763954
cg08846894	0.0314605	0.0211672	0.140414	-0.0218142	0.0119552	0.0710972	0.00109931	0.0172207	0.94923
cg08846937	-0.0221389	0.0167027	0.188097	0.0096428	0.0094336	0.309214	0.0121405	0.0135886	0.373813
cg08847017	-0.012724	0.0404523	0.753777	-0.011758	0.0228473	0.607967	-0.00924137	0.0329103	0.779452
cg08847038	0.00167279	0.00261844	0.524411	-0.000684045	0.00147888	0.644718	0.00131412	0.00213025	0.538742
cg08847071	-0.0368021	0.023831	0.125741	0.0137559	0.0134597	0.309291	0.0123077	0.0193879	0.527031
cg08847120	-0.0154884	0.0175678	0.380131	-0.000529994	0.00992221	0.95751	0.0162026	0.0142924	0.259706
cg08847140	-0.0392107	0.0334302	0.243674	-0.000530982	0.0188812	0.977622	0.0228933	0.0271974	0.401979
cg08847157	-0.00856015	0.0158176	0.589612	-0.0011503	0.00893369	0.897812	0.0110364	0.0128685	0.393189
cg08847162	0.00421204	0.0112038	0.707767	-0.00102079	0.00632783	0.872175	-0.00461084	0.00911489	0.614092
cg08847173	0.0192994	0.0294235	0.513414	-0.00763088	0.0166183	0.647117	-0.0107203	0.0239377	0.655255
cg08847243	-0.00928035	0.0197127	0.638844	0.012437	0.0111336	0.2667	0.00587225	0.0160374	0.715035
cg08847300	0.00424923	0.00809914	0.60101	-0.00229027	0.00457436	0.617722	0.00140918	0.00658911	0.831097
cg08847311	0.00437958	0.0225157	0.846177	0.00776483	0.0127167	0.542879	-0.0130548	0.0183178	0.477734
cg08847335	0.0380665	0.016604	0.0240086	-0.013699	0.00937787	0.147275	-0.0210723	0.0135083	0.121994
cg08847382	0.00483689	0.0134681	0.720266	-0.00392479	0.00760675	0.607044	-0.00421253	0.0109571	0.701473
cg08847414	-0.00545483	0.0134114	0.685092	-0.00157748	0.00757468	0.83546	0.0162615	0.0109109	0.139333
cg08847417	0.00113735	0.0383116	0.976377	0.0147538	0.0216382	0.496948	0.00652657	0.0311687	0.834574
cg08847431	-0.0028324	0.042801	0.947373	0.0187066	0.0241738	0.44089	0.0100797	0.034821	0.772831
cg08847443	-0.00319202	0.0030769	0.302096	0.00186886	0.00173782	0.284832	0.00112215	0.00250323	0.654939
cg08847476	-0.0183781	0.0225987	0.418054	0.00655461	0.0127636	0.608731	0.0265236	0.0183853	0.152307
cg08847533	-0.00311869	0.00282973	0.273111	6.13598e-05	0.00159822	0.969453	0.00468917	0.00230215	0.0443597
cg08847550	0.0133895	0.010244	0.194252	-0.00398266	0.00578577	0.492857	-0.00679301	0.00833409	0.416999
cg08847614	0.00684469	0.0173622	0.694268	0.0047887	0.0098061	0.626401	-0.0184175	0.0141252	0.19533
cg08847636	0.0117056	0.00650368	0.0749631	-0.00572929	0.00367325	0.122047	-0.00767105	0.00529111	0.150308
cg08847681	-0.0098861	0.0177072	0.577906	0.0218724	0.0100009	0.0311191	0.0104245	0.0144058	0.471018
cg08847724	0.00565967	0.00351207	0.110289	-0.00253096	0.0019836	0.204992	-0.0033347	0.00285727	0.246004
cg08847726	-0.0152821	0.0250543	0.5433	0.00418892	0.0141506	0.767837	0.00189739	0.0203831	0.926025
cg08847737	-0.000943441	0.0135295	0.944549	0.00235011	0.00764142	0.759078	0.00727374	0.0110071	0.510275
cg08847738	-0.00916314	0.009327	0.328307	0.00210028	0.00526785	0.690983	0.00967263	0.00758804	0.205423
cg08847748	0.0153127	0.0195203	0.434667	-0.0038981	0.011025	0.72442	-0.00967382	0.0158808	0.543835
cg08847761	-0.00694168	0.00846652	0.414264	0.0073462	0.00478185	0.127695	-0.00103785	0.00688799	0.880542
cg08847773	0.00205509	0.00844547	0.808253	-0.00619887	0.00476996	0.196799	-0.00266117	0.00687087	0.699365
cg08847775	0.0152678	0.0217722	0.484807	-0.00281435	0.0122968	0.819448	-0.0104832	0.0177129	0.555322
cg08847856	-0.00300581	0.0479592	0.950153	0.0151985	0.0270871	0.576012	0.0319606	0.0390175	0.414697
cg08847918	0.0338484	0.021795	0.123638	0.00591875	0.0123097	0.631716	-0.0339268	0.0177314	0.0586192
cg08847944	-0.0353995	0.0383989	0.358851	0.0212955	0.0216875	0.328555	0.0347112	0.0312397	0.269233
cg08847991	-0.00301621	0.00298233	0.314333	0.000186616	0.0016844	0.912009	0.00255411	0.00242629	0.295075
cg08848003	0.0143956	0.0239206	0.548692	-0.00958962	0.0135103	0.479512	-0.00715312	0.0194608	0.71399
cg08848088	-0.00622225	0.00485443	0.202948	0.00124641	0.00274176	0.650402	0.00280371	0.00394936	0.479442
cg08848140	0.0028034	0.01257	0.823981	-0.000224426	0.00709945	0.974846	-0.00704056	0.0102264	0.492783
cg08848148	-0.0302102	0.0119685	0.013205	0.00137442	0.00675978	0.839304	0.0279855	0.00973709	0.00496898
cg08848154	0.000349383	0.0264377	0.989483	-0.0136106	0.0149319	0.364262	0.0295497	0.0215085	0.172619
cg08848158	-0.0124748	0.0173763	0.474514	0.014872	0.00981404	0.132896	0.0129097	0.0141366	0.363372
cg08848172	-0.00297003	0.00325677	0.364029	-0.00112922	0.00183941	0.540699	0.00101505	0.00264956	0.702475
cg08848259	-0.00362918	0.0157935	0.818734	-0.00405987	0.00892011	0.650018	0.0022993	0.0128489	0.858348
cg08848269	-0.0119677	0.011213	0.288458	-0.00246765	0.00633306	0.697644	0.010432	0.00912243	0.255592
cg08848312	-0.00992978	0.00755322	0.191698	0.00121894	0.00426602	0.775685	0.00380361	0.00614497	0.537366
cg08848316	-0.00331973	0.003486	0.343286	0.000861192	0.00196888	0.662782	0.0045409	0.00283606	0.112567
cg08848324	0.00530999	0.00396887	0.184022	-0.0016465	0.0022416	0.464387	-0.000795148	0.0032289	0.805996
cg08848343	0.0455516	0.015305	0.00367559	-0.0171089	0.0086442	0.050596	-0.0383369	0.0124515	0.00269537
cg08848394	-0.00128931	0.00361468	0.722092	0.00265625	0.00204155	0.196278	-0.00295554	0.00294075	0.317358
cg08848438	0.000947062	0.0240079	0.968614	0.00723588	0.0135596	0.594801	0.00911516	0.0195318	0.641763
cg08848462	-0.0391058	0.0211199	0.0670931	0.0082659	0.0119284	0.489976	0.0454328	0.0171823	0.00953745
cg08848479	0.00585482	0.0159577	0.714488	0.00731371	0.00901285	0.419059	-0.0124687	0.0129825	0.339206
cg08848537	0.00386126	0.0234494	0.869548	0.00896361	0.0132441	0.500127	-0.00915163	0.0190774	0.632502
cg08848560	0.00782309	0.00517236	0.13363	-0.00136347	0.00292133	0.641729	-0.00508552	0.00420801	0.229751
cg08848598	0.0101463	0.0107814	0.348971	0.00332835	0.0060893	0.585903	-0.00651422	0.00877131	0.459455
cg08848614	-0.0129612	0.0139979	0.356753	0.00933138	0.00790596	0.240739	0.000670819	0.0113881	0.953148
cg08848643	-0.00110012	0.00902958	0.903279	0.000680985	0.00509987	0.894048	0.00379904	0.00734608	0.606215
cg08848649	-0.0449126	0.0436575	0.30613	0.0216048	0.0246576	0.383068	0.0203319	0.0355179	0.568334
cg08848657	-0.0226105	0.0164892	0.173436	0.00279714	0.00931304	0.764549	0.0172209	0.0134149	0.202269
cg08848660	0.000879382	0.00821465	0.914968	-0.000652983	0.00463959	0.888363	-0.00434624	0.00668308	0.516998
cg08848711	-0.0075023	0.0115659	0.518076	0.00109864	0.00653235	0.866785	-0.00575131	0.00940949	0.542466
cg08848753	0.00814393	0.0033244	0.0160702	-0.00476259	0.00187761	0.0127748	-0.00550723	0.00270459	0.0444227
cg08848772	0.0335055	0.017876	0.0638627	-0.0126909	0.0100963	0.211743	-0.0301595	0.0145431	0.0407206
cg08848776	0.0255426	0.0407501	0.532241	-0.0562261	0.0230155	0.0163569	-0.0192112	0.0331525	0.563595
cg08848787	0.000416104	0.00318168	0.896217	-0.00288406	0.001797	0.111727	-0.00132071	0.00258848	0.611041
cg08848814	-0.0103819	0.0357085	0.771864	0.0165027	0.020168	0.415193	0.0121987	0.0290509	0.675471
cg08848847	0.00469686	0.00773316	0.545013	-0.00577535	0.00436766	0.189146	-0.0044772	0.00629137	0.478378
cg08848865	0.0033223	0.0041537	0.425737	-0.0031117	0.00234599	0.187793	-0.00400587	0.00337927	0.238716
cg08848887	-0.0367574	0.0364806	0.316135	0.0369198	0.0206041	0.0762405	0.0169954	0.0296791	0.5682
cg08848903	-0.00906837	0.0145337	0.534108	-0.00120467	0.00820859	0.883625	0.012152	0.011824	0.306603
cg08848958	-0.0497305	0.0165023	0.00328653	0.00115743	0.00932042	0.901426	0.0513039	0.0134256	0.00023308
cg08848987	0.000769037	0.0133551	0.954197	-0.00609217	0.00754289	0.421236	-0.00122504	0.0108651	0.910459
cg08848988	-0.00826346	0.0127854	0.519583	0.00405258	0.00722113	0.575934	0.010129	0.0104016	0.332557
cg08849034	0.000739628	0.00957886	0.93861	-0.00143004	0.0054101	0.792082	-0.00108429	0.00779295	0.889627
cg08849049	-0.00154129	0.0129791	0.905715	-0.000620244	0.00733054	0.932743	-0.00318832	0.0105592	0.763333
cg08849055	0.0136597	0.0225056	0.54529	-0.0179702	0.012711	0.160605	-0.00561307	0.0183096	0.759825
cg08849065	-0.0242694	0.030573	0.429218	-0.0131453	0.0172675	0.44832	0.020782	0.0248729	0.405452
cg08849073	-0.0262519	0.0138147	0.0603353	0.00746324	0.00780249	0.341163	0.0138958	0.0112391	0.219269
cg08849079	-0.0117789	0.0131765	0.373548	0.00505589	0.007442	0.498503	0.00219668	0.0107198	0.838061
cg08849095	0.0112038	0.0148446	0.452216	-0.00110704	0.00838414	0.895223	-0.0202037	0.0120769	0.0975325
cg08849126	-0.000751946	0.00292629	0.797747	0.0014545	0.00165276	0.380988	8.77096e-05	0.0023807	0.970686
cg08849150	0.0110646	0.00668251	0.10097	-0.00395535	0.00377425	0.297225	-0.00709129	0.0054366	0.195166
cg08849191	0.0211567	0.0328008	0.520431	-0.0126871	0.0185258	0.495064	-0.00150435	0.0266853	0.955159
cg08849222	0.00442363	0.00904118	0.62574	-0.00188731	0.00510641	0.712481	-0.00491433	0.00735551	0.50563
cg08849294	0.109938	0.0316748	0.000773196	-0.0253145	0.0178898	0.160232	-0.0965009	0.0257693	0.000304786
cg08849330	-0.00359623	0.00388977	0.357479	0.00219741	0.00219693	0.319667	-0.00051681	0.00316455	0.870609
cg08849354	-0.0105945	0.0286392	0.712232	-0.0186795	0.0161753	0.250972	0.00557227	0.0232996	0.811483
cg08849422	-0.023793	0.0187712	0.20797	-0.00369589	0.0106019	0.728132	0.0264883	0.0152714	0.085973
cg08849490	-0.0019813	0.0177153	0.911178	0.000763543	0.0100055	0.939326	-0.0114183	0.0144124	0.430128
cg08849509	-0.00930283	0.00742327	0.213115	0.00300825	0.00419263	0.474767	0.00316664	0.00603926	0.601224
cg08849514	-0.00555375	0.0348701	0.873784	-0.0134854	0.0196945	0.495131	0.0113836	0.0283688	0.689095
cg08849542	0.0149065	0.0146567	0.311637	-0.0109934	0.00827801	0.187253	-0.0140903	0.011924	0.240194
cg08849558	-0.0091797	0.024487	0.708559	0.0127645	0.0138301	0.358301	0.00535052	0.0199215	0.788818
cg08849574	0.0158071	0.00743763	0.0360767	-0.0057082	0.00420074	0.177312	-0.00772762	0.00605094	0.204586
cg08849601	0.00967557	0.0155834	0.536114	-0.00357315	0.00880144	0.685647	-0.00771515	0.012678	0.544233
cg08849613	-0.0285936	0.0169532	0.0948565	0.0240866	0.00957506	0.01351	0.0252515	0.0137924	0.0701637
cg08849628	-0.0180116	0.0342553	0.600212	0.00588026	0.0193472	0.761824	0.0221837	0.0278686	0.427951
cg08849657	-0.00675386	0.0337229	0.84168	0.0144582	0.0190465	0.449614	0.0220167	0.0274355	0.424212
cg08849658	-0.00394085	0.0189096	0.835346	-0.00746464	0.0106801	0.48625	0.000487902	0.0153841	0.974764
cg08849661	0.00396505	0.00840239	0.638051	0.00542067	0.00474563	0.256136	-0.00412697	0.00683582	0.54742
cg08849717	0.00133743	0.00321641	0.678456	0.00068982	0.00181662	0.704969	-0.00179502	0.00261674	0.494346
cg08849813	0.00856129	0.125037	0.945551	-0.023641	0.0706202	0.73852	0.0111091	0.101724	0.913261
cg08849829	0.0751206	0.0496063	0.133159	-0.0499444	0.0280174	0.0777446	-0.0557414	0.0403575	0.170362
cg08849875	0.0026423	0.0254814	0.917623	0.0114446	0.0143918	0.42841	9.09202e-05	0.0207306	0.99651
cg08849914	0.00154929	0.0137298	0.910387	-0.0033281	0.00775453	0.668733	0.00312761	0.01117	0.780067
cg08849938	-0.00289948	0.00417837	0.48937	0.00153989	0.00235993	0.515596	0.00253606	0.00339934	0.457427
cg08850008	0.00221784	0.0122508	0.856713	-0.000246522	0.00691918	0.971651	-0.000971349	0.0099667	0.922561
cg08850073	-0.0115162	0.00783103	0.144605	0.0031521	0.00442293	0.477741	0.0039495	0.00637098	0.536749
cg08850124	-0.00342373	0.00555637	0.539204	-0.000173213	0.00313821	0.956096	0.000564153	0.00452042	0.900937
cg08850169	0.027798	0.0362392	0.444884	-0.0186831	0.0204677	0.363585	-0.020641	0.0294826	0.485519
cg08850243	-0.00101152	0.0334337	0.975925	-0.0114552	0.0188832	0.545496	-0.00310328	0.0272002	0.9094
cg08850249	0.0254914	0.0180555	0.161167	-0.0050078	0.0101977	0.624473	-0.0158581	0.0146892	0.282981
cg08850264	0.0161285	0.0163176	0.325385	-0.00493506	0.00921611	0.59353	-0.0109853	0.0132753	0.409963
cg08850274	-0.00315242	0.00466609	0.500884	0.00101864	0.00263538	0.699946	0.00567206	0.00379613	0.138344
cg08850348	0.00597365	0.0144418	0.680045	-0.00264996	0.00815666	0.745963	-0.00405546	0.0117492	0.730708
cg08850369	-0.000918509	0.0129617	0.943651	-0.00380488	0.0073207	0.604415	0.00897776	0.0105451	0.396639
cg08850388	-0.0320701	0.0166264	0.0566405	0.0171531	0.0093905	0.0707968	0.00587985	0.0135265	0.664743
cg08850400	-0.0188764	0.00961147	0.0523699	0.00398088	0.00542851	0.465109	0.0170286	0.00781948	0.0318274
cg08850438	-0.0163338	0.0293689	0.57937	-0.00106811	0.0165874	0.948789	0.0319212	0.0238933	0.184647
cg08850461	-0.0129999	0.0214639	0.546138	-0.000321654	0.0121227	0.978886	0.00988268	0.0174621	0.572721
cg08850465	0.0597447	0.0225538	0.00941169	-0.0296892	0.0127383	0.0218186	-0.0301371	0.0183488	0.103701
cg08850509	-0.00892207	0.0125477	0.478741	-2.58778e-05	0.00708688	0.997094	0.00888134	0.0102083	0.386418
cg08850555	-0.0237452	0.0166218	0.15631	0.0102223	0.0093879	0.278877	0.0252566	0.0135228	0.0647905
cg08850641	0.00481818	0.0203219	0.813079	-0.00124035	0.0114777	0.914164	0.00511092	0.016533	0.757875
cg08850675	-0.0295319	0.0393818	0.455119	0.00371994	0.0222427	0.867523	0.00552266	0.0320393	0.863501
cg08850700	0.000340641	0.00269399	0.899639	-6.66642e-05	0.00152156	0.965142	-0.000522404	0.00219172	0.812104
cg08850707	0.00756873	0.0330577	0.819381	-0.0158338	0.0186708	0.398476	-0.0130603	0.0268943	0.628325
cg08850719	-0.00778367	0.0253742	0.759681	0.00302842	0.0143312	0.83308	0.0198447	0.0206434	0.338762
cg08850721	-0.0112796	0.0110411	0.309487	0.0125097	0.00623598	0.0476073	-0.00193582	0.00898259	0.82982
cg08850729	-0.0210867	0.0453156	0.642727	-0.011652	0.025594	0.649927	-0.00653706	0.0368668	0.859626
cg08850751	-0.00878688	0.0142543	0.539035	0.00491587	0.00805077	0.542872	0.00417351	0.0115967	0.719705
cg08850770	0.00907111	0.0145436	0.534263	0.00928172	0.00821418	0.26125	-0.0124088	0.0118321	0.296875
cg08850922	0.0432226	0.0391109	0.27181	-0.0129249	0.0220897	0.559819	-0.0171338	0.031819	0.591467
cg08851094	0.000413402	0.0038497	0.914703	0.000745885	0.00217429	0.732298	-0.00263905	0.00313195	0.401492
cg08851160	-0.0126622	0.0182611	0.4897	-0.000727036	0.0103138	0.943946	0.0030104	0.0148564	0.839842
cg08851181	0.0406986	0.0229056	0.0787053	-0.0121789	0.012937	0.348814	-0.0201285	0.018635	0.28273
cg08851202	-0.00574658	0.0121564	0.637465	0.000395647	0.0068659	0.954165	-0.00822084	0.00988995	0.407863
cg08851289	0.0207307	0.013201	0.119547	-0.017808	0.00745586	0.0188352	-0.0154934	0.0107398	0.152315
cg08851393	0.0102556	0.024971	0.682189	0.0148733	0.0141035	0.294208	-0.0228377	0.0203153	0.26369
cg08851467	0.0105098	0.0115846	0.366518	-0.0070244	0.00654295	0.285646	-0.00988139	0.00942477	0.297011
cg08851530	-0.0249243	0.0153867	0.108475	-0.00126041	0.00869033	0.884981	0.0197035	0.0125179	0.118705
cg08851591	0.0039858	0.00511887	0.438063	-0.00110443	0.00289111	0.703281	-0.0014065	0.00416449	0.736283
cg08851607	-0.0189032	0.0648953	0.771447	0.0410851	0.0366526	0.265055	-0.0141937	0.052796	0.788617
cg08851695	0.00103293	0.0337241	0.975628	0.00110513	0.0190472	0.95385	-0.0056963	0.0274365	0.835958
cg08851719	0.00307235	0.00408538	0.453832	0.000871509	0.0023074	0.706469	-0.000991756	0.00332369	0.766037
cg08851723	-0.00347872	0.00507599	0.494755	-0.000668566	0.00286689	0.816091	0.00166993	0.0041296	0.686815
cg08851765	0.00707554	0.02025	0.727532	-0.00264184	0.0114371	0.817805	0.0049933	0.0164745	0.762462
cg08851782	0.010817	0.0157608	0.494129	-0.00505325	0.00890163	0.571552	-0.0113098	0.0128223	0.379913
cg08851784	0.044215	0.0222086	0.0492768	-0.0162955	0.0125433	0.196943	-0.0287589	0.0180679	0.114671
cg08851810	0.00481887	0.0527546	0.927405	0.0151817	0.0297955	0.611526	0.00174364	0.0429188	0.967676
cg08851837	0.00254275	0.025002	0.919201	-0.0137039	0.014121	0.334206	-0.00944617	0.0203405	0.64339
cg08851840	0.00751092	0.00962987	0.437294	-0.00118001	0.00543891	0.828692	-0.00458165	0.00783445	0.56002
cg08851848	0.0885064	0.0499311	0.0794074	-0.0573798	0.0282009	0.0445838	-0.062988	0.0406218	0.124222
cg08851880	0.0165718	0.0106184	0.121825	-0.00692881	0.00599721	0.250761	-0.0160611	0.00863866	0.0659966
cg08851943	0.00281769	0.00488599	0.565473	8.92632e-05	0.00275959	0.974261	-0.000254643	0.00397503	0.949052
cg08852002	-0.00657791	0.0403966	0.870985	-0.00249111	0.0228158	0.91328	-0.0181775	0.032865	0.581456
cg08852005	0.0200314	0.019959	0.31803	-0.00937537	0.0112727	0.407609	-0.018861	0.0162378	0.24824
cg08852033	-0.00417608	0.00573174	0.467991	0.00157577	0.00323726	0.627516	0.00215062	0.0046631	0.645677
cg08852073	0.00958444	0.0268501	0.721888	0.0139477	0.0151648	0.359966	0.0120582	0.0218441	0.582198
cg08852075	-0.00938067	0.00959683	0.330741	-0.00301129	0.00542025	0.579775	0.0177654	0.00780757	0.0250591
cg08852145	-0.00400159	0.00528402	0.450687	0.00145371	0.00298439	0.627271	0.00528243	0.00429885	0.22209
cg08852149	-0.00434	0.0142308	0.761034	0.00318629	0.00803748	0.692651	0.00536363	0.0115775	0.644192
cg08852244	-0.0165194	0.0316969	0.603427	0.019525	0.0179023	0.278105	0.0140297	0.0257873	0.58764
cg08852245	-1.20018e-05	0.00784093	0.998782	0.00147559	0.00442852	0.739694	0.00325892	0.00637905	0.610584
cg08852255	-0.00368008	0.00338304	0.279351	0.00142753	0.00191073	0.456784	0.00266771	0.0027523	0.334798
cg08852332	-0.0253481	0.0627135	0.686955	0.0311723	0.0354203	0.380976	0.0283442	0.051021	0.579791
cg08852456	0.0056692	0.00748257	0.450476	0.00679673	0.00422612	0.110994	-0.0120605	0.0060875	0.0503711
cg08852619	0.00766141	0.0159666	0.63241	0.00795599	0.00901785	0.379801	-0.0100745	0.0129897	0.439867
cg08852622	-0.000128281	0.0333689	0.99694	-0.00892969	0.0188466	0.63669	-0.0138132	0.0271475	0.612022
cg08852638	-0.000496041	0.0331246	0.988083	-0.0187298	0.0187086	0.319229	-0.0121521	0.0269488	0.653034
cg08852641	0.00666384	0.0153846	0.665858	-0.00538476	0.00868916	0.536887	-0.00924583	0.0125163	0.461851
cg08852660	0.004129	0.0033608	0.222172	-0.0037005	0.00189816	0.0540921	-0.00182315	0.0027342	0.506469
cg08852667	-0.00177058	0.00265655	0.506661	0.00128682	0.00150041	0.393181	0.000706585	0.00216126	0.744416
cg08852719	0.0097884	0.010657	0.360613	-0.0120384	0.00601901	0.0482614	0.0030559	0.00867005	0.725246
cg08852741	-0.0304852	0.0299	0.310442	0.00401909	0.0168874	0.812383	0.0198069	0.0243253	0.417476
cg08852759	0.00245062	0.00300691	0.417051	-0.000709698	0.00169829	0.676941	0.00015743	0.00244629	0.948819
cg08852765	0.0299488	0.0139914	0.0347947	-0.0138813	0.00790227	0.0821055	-0.0165073	0.0113828	0.150195
cg08852773	0.00690922	0.0191481	0.719003	-0.0187858	0.0108148	0.085521	-0.0133868	0.0155781	0.392253
cg08852879	0.0118512	0.00870931	0.176715	-0.000963607	0.00491898	0.845097	-0.00900873	0.00708552	0.206586
cg08852894	0.00600313	0.0146037	0.681919	-0.00659893	0.00824809	0.425614	-0.00737439	0.0118809	0.536244
cg08852911	-0.0105144	0.019754	0.595746	0.00726673	0.0111569	0.516365	0.0160031	0.016071	0.321811
cg08852943	0.00599954	0.0132191	0.650937	-0.00775064	0.00746607	0.301771	0.00257474	0.0107545	0.811287
cg08852951	-0.0143807	0.00854576	0.0956002	0.0126291	0.00482661	0.0102882	0.00840909	0.00695247	0.229376
cg08852963	-0.0175157	0.0342307	0.610017	-0.0144452	0.0193334	0.456752	-0.0017238	0.0278487	0.950769
cg08852968	0.0420073	0.0382575	0.274889	-0.0473148	0.0216077	0.0309174	-0.0292719	0.0311247	0.349288
cg08852989	0.00745679	0.00418641	0.0779796	-0.00446299	0.00236446	0.0620486	-0.00029028	0.00340588	0.932253
cg08853050	-0.000154393	0.00310249	0.960412	-0.000815871	0.00175227	0.642529	0.00170228	0.00252405	0.501631
cg08853056	-0.0218447	0.0111315	0.0525484	0.0110581	0.00628701	0.081718	0.0100625	0.00905609	0.269231
cg08853103	-0.00413524	0.00992638	0.677889	0.00463056	0.00560638	0.410841	0.00711708	0.00807568	0.380313
cg08853123	0.004143	0.0275766	0.880887	-0.00574201	0.0155751	0.713172	-0.0023941	0.0224351	0.915236
cg08853179	0.0312561	0.0380458	0.413334	-0.0186876	0.0214881	0.386604	0.0012494	0.0309524	0.967884
cg08853223	0.0049854	0.0197913	0.801647	-0.0064424	0.011178	0.565704	0.013055	0.0161013	0.419445
cg08853285	-0.00239098	0.0125568	0.849379	0.000814045	0.00709201	0.908852	-0.00182757	0.0102156	0.858386
cg08853304	-0.0643812	0.0216641	0.00372495	0.0348991	0.0122358	0.00529584	0.0443122	0.017625	0.0135601
cg08853316	0.0110923	0.0404283	0.784379	-0.0180369	0.0228337	0.431479	-0.0239852	0.0328907	0.467596
cg08853318	-0.0107897	0.0253665	0.671514	0.0144439	0.0143269	0.315857	0.0117762	0.0206371	0.569556
cg08853324	-0.00157975	0.0323344	0.961133	-0.019903	0.0182623	0.278456	-0.00392444	0.0263059	0.881714
cg08853359	0.00166413	0.0204416	0.935283	-0.00629755	0.0115453	0.586673	0.0169819	0.0166304	0.309704
cg08853399	0.00374877	0.0213472	0.860963	0.00166876	0.0120568	0.890202	-0.00210523	0.0173671	0.903766
cg08853419	-0.00207317	0.00392667	0.598712	0.00157578	0.00221777	0.479066	1.18193e-05	0.00319457	0.997056
cg08853451	-0.00408157	0.0128496	0.751432	-0.00243731	0.00725739	0.73771	0.00255986	0.0104539	0.807068
cg08853494	0.0026958	0.00369113	0.466921	-4.9561e-05	0.00208474	0.981082	-0.00126418	0.00300295	0.674692
cg08853539	-0.00224975	0.00241807	0.354455	0.00172422	0.00136571	0.209762	0.00285606	0.00196723	0.149747
cg08853571	0.0264307	0.0457179	0.564505	0.000145392	0.0258212	0.995519	-0.00214863	0.0371941	0.954051
cg08853572	0.00871776	0.0235203	0.711699	-0.00967154	0.0132842	0.468318	0.00680412	0.0191351	0.722917
cg08853575	-0.028199	0.0119873	0.0206516	0.0101154	0.00677036	0.138371	0.0270263	0.00975233	0.00668228
cg08853658	0.00635866	0.0110075	0.564816	-0.00531891	0.00621701	0.394338	-0.0098133	0.00895527	0.275846
cg08853726	0.00868763	0.0196998	0.660184	-0.00319264	0.0111264	0.774761	0.00812467	0.0160269	0.613336
cg08853728	0.00313553	0.00347171	0.368652	0.00128365	0.00196081	0.514224	-0.00207152	0.00282444	0.465049
cg08853735	0.00699346	0.0236418	0.768002	0.0259339	0.0133528	0.0549826	-0.011198	0.019234	0.56177
cg08853807	0.02176	0.0387546	0.575751	-0.0115148	0.0218884	0.600028	-0.0207503	0.0315291	0.511997
cg08853920	0.0223139	0.0225054	0.323887	-0.00790124	0.0127109	0.535642	-0.0165637	0.0183094	0.367867
cg08853995	-0.0125938	0.0109502	0.252903	0.0103089	0.0061846	0.098733	0.00793793	0.00890859	0.375088
cg08854008	-0.0155528	0.0334771	0.643263	-0.00157725	0.0189077	0.933689	-0.00316118	0.0272355	0.907836
cg08854017	0.00327518	0.0156796	0.834974	0.00289274	0.00885576	0.744629	-0.00727854	0.0127562	0.569586
cg08854094	-0.00222649	0.0102169	0.827943	0.00158572	0.00577046	0.784048	0.0027929	0.00831204	0.737584
cg08854127	-0.0246315	0.0220672	0.267064	0.0220682	0.0124635	0.0797322	0.0205679	0.017953	0.254728
cg08854128	0.00893528	0.014115	0.528184	0.00546771	0.00797206	0.494421	-0.0145668	0.0114833	0.207619
cg08854157	0.00973027	0.018921	0.608229	0.0123644	0.0106865	0.250078	-0.0143565	0.0153933	0.353294
cg08854169	-0.00124342	0.00189008	0.512166	-0.0017879	0.00106751	0.0971541	0.00069086	0.00153769	0.654218
cg08854185	0.0207925	0.0253284	0.413685	-0.00361941	0.0143053	0.800789	-0.00316564	0.0206061	0.87822
cg08854232	-0.00666285	0.00840931	0.430089	0.00314399	0.00474954	0.509553	0.00579853	0.00684146	0.398749
cg08854266	0.0137009	0.0429903	0.750634	0.00702158	0.0242807	0.773052	0.00168184	0.0349751	0.961745
cg08854306	0.000666525	0.00801022	0.933855	0.000469086	0.00452413	0.917631	-0.0043369	0.00651677	0.507295
cg08854313	-0.00411818	0.00294411	0.165035	0.00373114	0.00166282	0.0270917	0.00120682	0.0023952	0.6155
cg08854316	-0.00695325	0.0137348	0.613819	-0.00163573	0.00775737	0.833433	0.0158119	0.0111741	0.160222
cg08854397	-0.0333586	0.015296	0.0315852	0.00233359	0.00863908	0.787636	0.0170717	0.0124441	0.173236
cg08854420	0.0206327	0.0148989	0.169245	-0.000487319	0.00841485	0.953937	-0.00992229	0.0121211	0.415004
cg08854451	0.00311475	0.00923331	0.736583	0.00274424	0.00521493	0.599919	-0.0018859	0.00751182	0.802296
cg08854467	-0.0543801	0.0363347	0.1377	0.0418562	0.0205217	0.0440809	0.0457664	0.0295604	0.12479
cg08854511	0.00158029	0.00247459	0.524569	-0.00186712	0.00139764	0.184674	-0.00191659	0.00201322	0.343438
cg08854560	0.00479437	0.00536327	0.373552	-0.000734723	0.00302915	0.80886	-0.00376867	0.00436333	0.389853
cg08854572	-0.0301563	0.0256739	0.243006	0.00508069	0.0145005	0.726806	0.0133114	0.0208872	0.525415
cg08854582	-0.00557202	0.00432552	0.200719	0.00299041	0.00244303	0.223866	0.00317595	0.00351906	0.369004
cg08854628	-0.00579983	0.0281416	0.837145	-0.0121862	0.0158943	0.445101	0.00489436	0.0228948	0.831166
cg08854706	0.0016261	0.00966849	0.866784	-0.00642974	0.00546072	0.241866	-0.00671207	0.00786587	0.395565
cg08854732	0.00708582	0.00943083	0.454245	0.005872	0.00532649	0.272981	-0.00803642	0.00767252	0.297478
cg08854755	-0.0220782	0.0339277	0.516735	-0.00490276	0.0191622	0.798599	0.00979128	0.0276021	0.723555
cg08854791	0.0143125	0.00916378	0.121546	-0.00757918	0.00517566	0.146288	-0.00512615	0.00745525	0.493336
cg08854799	-0.0102476	0.0203046	0.614907	0.00473277	0.011468	0.680732	0.00277217	0.016519	0.867073
cg08854825	-0.00939128	0.0138159	0.49827	0.0269035	0.00780318	0.000834437	0.0012421	0.0112401	0.912234
cg08854834	0.0340819	0.0356578	0.341523	-0.000844363	0.0201394	0.966643	-0.0137712	0.0290096	0.63605
cg08854945	-0.0113168	0.021542	0.600534	0.013868	0.0121668	0.257137	0.0124802	0.0175256	0.478088
cg08854979	-0.0375178	0.031678	0.23914	0.0216689	0.0178916	0.228762	0.0234884	0.0257719	0.364323
cg08854987	-0.030542	0.0161459	0.0614939	0.00924689	0.00911914	0.313075	0.0155913	0.0131356	0.238117
cg08855022	0.00207516	0.0213486	0.922763	0.00293089	0.0120576	0.808455	-0.00843322	0.0173683	0.628368
cg08855111	0.0089753	0.010747	0.405668	0.00483752	0.00606986	0.427393	-0.00312687	0.0087433	0.721389
cg08855133	-0.0131414	0.024649	0.595143	-0.00701175	0.0139216	0.615632	0.0126319	0.0200534	0.530217
cg08855170	-0.00478211	0.0195579	0.807346	-0.00496514	0.0110462	0.654072	0.00587804	0.0159114	0.71261
cg08855203	0.0056876	0.0322931	0.86056	-0.019077	0.018239	0.298159	-0.00252892	0.0262723	0.923512
cg08855249	-0.00591539	0.0108284	0.58611	-0.00248893	0.00611581	0.68492	0.00355938	0.00880949	0.687064
cg08855271	-0.00876364	0.0115996	0.451754	0.00789689	0.0065514	0.230961	0.00285837	0.00943693	0.762614
cg08855288	-0.00315726	0.011539	0.784956	0.00261843	0.00651717	0.688725	0.00114669	0.00938763	0.903032
cg08855301	-0.00719145	0.00962506	0.456756	0.00577159	0.00543619	0.290982	0.0089337	0.00783053	0.2567
cg08855319	-0.017103	0.00705348	0.01715	0.00648917	0.00398377	0.106545	0.0118895	0.00573841	0.0408989
cg08855361	-0.00344583	0.00890151	0.699517	0.00148538	0.00502753	0.768276	0.0019077	0.00724188	0.792776
cg08855386	0.0322978	0.0169658	0.0598838	-0.0141932	0.00958222	0.14176	-0.0230361	0.0138027	0.0983164
cg08855394	0.0149671	0.0402263	0.710642	0.00760328	0.0227196	0.738599	0.00240169	0.0327264	0.941648
cg08855449	0.0118135	0.0276698	0.670357	0.0211453	0.0156278	0.179151	-0.006313	0.022511	0.779731
cg08855484	0.0162351	0.00903487	0.0754257	-0.00430427	0.00510285	0.401002	-0.00706708	0.00735038	0.338688
cg08855504	0.0115143	0.0121976	0.347502	0.00603755	0.00688915	0.382964	-0.00625646	0.00992344	0.529853
cg08855551	-0.0233245	0.0229516	0.312016	0.0132407	0.012963	0.309568	0.00676334	0.0186725	0.717975
cg08855568	0.00267224	0.00499784	0.594083	-0.00304694	0.00282276	0.28305	-0.00185606	0.00406603	0.649056
cg08855630	-0.0351153	0.0186114	0.0621526	0.00174668	0.0105116	0.868369	0.0359404	0.0151415	0.0195636
cg08855638	0.00334337	0.0141345	0.813508	0.0127368	0.00798311	0.113827	-0.013488	0.0114992	0.243661
cg08855671	-0.00347057	0.0109204	0.751308	-0.00180749	0.00616778	0.770101	0.013178	0.00888435	0.141209
cg08855705	0.00148824	0.0137131	0.9138	0.00809948	0.00774508	0.298245	-0.000609428	0.0111564	0.956548
cg08855708	0.00810117	0.00737754	0.274858	-0.00754821	0.0041668	0.0731247	-0.004403	0.00600205	0.464955
cg08855729	0.0165197	0.00712836	0.0225594	-0.0102367	0.00402607	0.0125683	-0.0133037	0.00579933	0.0239245
cg08855742	0.0364611	0.0314996	0.249878	-0.0400443	0.0177908	0.0266301	-0.0261761	0.0256267	0.309562
cg08855760	0.0160679	0.013153	0.224784	-0.00275815	0.00742877	0.71123	-0.0092514	0.0107007	0.389393
cg08855855	-0.0105937	0.0398302	0.79082	-0.0176278	0.0224959	0.435165	0.00546129	0.0324042	0.866508
cg08855856	-0.00866672	0.0121266	0.476502	-0.000469716	0.00684905	0.945463	0.00939313	0.00986568	0.343388
cg08855903	0.0318463	0.0193736	0.103422	-0.003779	0.0109421	0.730562	-0.0216374	0.0157615	0.172947
cg08855938	0.034059	0.0347358	0.329245	0.00594519	0.0196186	0.762503	-0.0106702	0.0282595	0.706561
cg08855953	0.00953783	0.0130427	0.466356	0.000470848	0.00736647	0.949166	-0.00657177	0.010611	0.537133
cg08855962	-0.0120362	0.0117314	0.307426	0.011163	0.00662583	0.0952154	0.00682377	0.00954414	0.476328
cg08855971	0.00754133	0.00389273	0.0555897	-0.00312899	0.0021986	0.157861	-0.00209057	0.00316696	0.510726
cg08856033	-0.037878	0.0330444	0.254473	0.00262781	0.0186633	0.888316	0.0232891	0.0268835	0.388443
cg08856118	-0.0241463	0.0253527	0.34323	-0.0095618	0.0143191	0.505852	0.0319338	0.0206259	0.124788
cg08856130	-0.00348199	0.0127905	0.786016	0.00843061	0.00722401	0.246032	-0.000124334	0.0104058	0.990491
cg08856161	-0.0160966	0.016049	0.318347	-0.00179292	0.00906442	0.843613	0.00440922	0.0130568	0.736315
cg08856162	0.0172414	0.0214373	0.423188	0.00548535	0.0121077	0.651517	-0.000741214	0.0174405	0.966187
cg08856163	0.00533711	0.0171869	0.756815	0.00514487	0.0097071	0.597303	-0.0166731	0.0139826	0.235977
cg08856223	-0.00698351	0.0151757	0.646409	-0.0053181	0.00857118	0.536393	0.0103661	0.0123463	0.403171
cg08856224	-0.0293752	0.0293801	0.319853	0.0226353	0.0165937	0.175664	0.0207716	0.0239023	0.38696
cg08856242	0.00585804	0.0403662	0.884912	-0.00874543	0.0227986	0.70211	-0.015594	0.0328402	0.635955
cg08856268	0.0109453	0.0252126	0.665156	0.00186041	0.0142399	0.896322	-0.00601887	0.0205119	0.769811
cg08856318	0.055459	0.036326	0.130056	-0.023537	0.0205168	0.254089	-0.0345789	0.0295533	0.244817
cg08856326	0.000684596	0.0224036	0.975685	-0.00895439	0.0126534	0.480833	0.00897889	0.0182266	0.623379
cg08856333	-0.00263459	0.00905885	0.771796	0.00318401	0.0051164	0.535181	0.00546944	0.00736989	0.459781
cg08856347	0.00011375	0.00504379	0.982053	-0.000306727	0.00284871	0.914476	-0.0016031	0.00410341	0.696886
cg08856354	0.0690074	0.030434	0.0255593	-0.0465112	0.017189	0.00803596	-0.0566742	0.0247598	0.024228
cg08856362	0.022443	0.0108043	0.0403957	0.00173324	0.00610221	0.776983	-0.0173213	0.0087899	0.0515926
cg08856371	0.0262377	0.0179364	0.146716	-0.0141287	0.0101304	0.166265	-0.0300555	0.0145923	0.0420798
cg08856378	0.024237	0.0135192	0.0760921	-0.0171357	0.00763557	0.0270691	-0.0125951	0.0109986	0.254936
cg08856420	0.00953012	0.00741736	0.201877	-0.00884136	0.00418929	0.0373642	-0.00366371	0.00603444	0.545166
cg08856463	-0.012279	0.0164154	0.456242	0.0159321	0.00927135	0.088877	0.0103497	0.0133549	0.440221
cg08856473	-0.00478311	0.0233362	0.838024	-0.0102616	0.0131802	0.438114	-0.00874976	0.0189853	0.645913
cg08856486	-0.0130959	0.0117997	0.26978	0.00736718	0.00666443	0.271672	-0.000624146	0.00959975	0.948293
cg08856490	0.00758402	0.0296048	0.798353	-0.00445327	0.0167207	0.790542	0.00915164	0.0240852	0.70479
cg08856491	-0.0134235	0.00829212	0.108699	0.00985076	0.00468335	0.0379956	0.000487812	0.00674611	0.942503
cg08856529	-0.00361695	0.0122344	0.768132	-0.00712298	0.00690993	0.305157	0.00029199	0.00995337	0.976656
cg08856585	0.00193517	0.0120559	0.872805	-0.000790905	0.00680913	0.907769	0.00237564	0.00980818	0.809124
cg08856601	-0.000781932	0.00804073	0.922729	-0.00259559	0.00454137	0.568939	0.00196159	0.00654159	0.764915
cg08856627	-0.00211488	0.0107378	0.84427	0.00603672	0.00606467	0.321998	0.00100471	0.00873583	0.908672
cg08856671	0.00102421	0.0107819	0.924514	0.0044583	0.00608955	0.465841	0.000420912	0.00877167	0.961826
cg08856697	-0.000440969	0.00188269	0.8153	-3.17595e-06	0.00106333	0.997623	-0.000230454	0.00153167	0.880712
cg08856764	-0.00395582	0.015465	0.798648	0.00197599	0.00873457	0.821497	-0.00421799	0.0125817	0.738154
cg08856772	0.00379139	0.00482526	0.433917	-5.22254e-05	0.00272529	0.98475	0.00196955	0.00392563	0.616992
cg08856776	0.00039375	0.00272656	0.885471	0.000112152	0.00153995	0.942091	-0.00140214	0.00221821	0.52879
cg08856841	0.00334261	0.00868695	0.701231	-0.000988808	0.00490635	0.840697	-0.00113157	0.00706733	0.873122
cg08856900	0.00354951	0.0344584	0.918167	-0.00428203	0.0194619	0.826313	0.0115035	0.0280339	0.68245
cg08856919	0.000154959	0.00265023	0.953493	0.00195592	0.00149684	0.194373	-0.00122784	0.00215611	0.570342
cg08856930	-0.00438303	0.0146153	0.764893	0.00379988	0.00825464	0.646297	0.00140323	0.0118904	0.906298
cg08856941	1.8374e-05	0.00585299	0.997502	0.00423513	0.00330574	0.203166	-0.00153064	0.00476174	0.748557
cg08856946	0.00414601	0.00512143	0.420165	-0.000761004	0.00289256	0.793033	0.00134469	0.00416657	0.747584
cg08857027	-0.0644237	0.0415557	0.124294	0.040646	0.0234705	0.0864567	0.0211764	0.0338079	0.532525
cg08857059	-0.00843052	0.0196232	0.668415	-2.93425e-05	0.0110831	0.997893	-0.00255996	0.0159646	0.872933
cg08857095	-0.0104584	0.01236	0.399532	-0.00192232	0.0069809	0.783613	0.0159426	0.0100556	0.116086
cg08857108	-0.00926308	0.016118	0.566809	0.00182766	0.00910338	0.841297	0.00548303	0.0131129	0.67676
cg08857144	0.00678095	0.00877706	0.441632	-0.0114259	0.00495724	0.0232821	-0.00581999	0.00714064	0.417019
cg08857159	0.000244726	0.00310553	0.93735	-0.00134689	0.00175399	0.444391	0.00156488	0.00252652	0.537103
cg08857190	0.00268145	0.0115587	0.817032	0.000721322	0.00652827	0.912245	-0.00244611	0.00940362	0.795313
cg08857194	0.000939321	0.00375157	0.802817	0.00029817	0.00211887	0.888379	-0.00130386	0.00305211	0.670172
cg08857201	0.000925348	0.0047489	0.845909	-0.00171373	0.00268215	0.524355	0.0012341	0.0038635	0.750084
cg08857221	-0.0139373	0.0182402	0.446644	0.00388881	0.010302	0.706632	-0.000633206	0.0148394	0.966051
cg08857308	0.00440323	0.00331459	0.187119	-0.00209945	0.00187207	0.264831	-0.00308419	0.00269661	0.255521
cg08857310	0.0436567	0.0220071	0.0500803	-0.027018	0.0124295	0.0321359	-0.0213038	0.017904	0.236963
cg08857324	0.00428613	0.00306355	0.164948	0.000936322	0.00173028	0.589639	-0.00439011	0.00249237	0.0812861
cg08857348	0.00657543	0.00644626	0.310222	-0.00543808	0.00364082	0.138482	-0.00416953	0.0052444	0.428509
cg08857351	-0.0124775	0.016771	0.458663	0.0186678	0.00947218	0.051568	0.00556031	0.0136442	0.684513
cg08857354	-0.0228921	0.00890393	0.0116437	0.013381	0.0050289	0.00910897	0.0154889	0.00724385	0.0349855
cg08857355	0.0304646	0.0190457	0.112916	-0.0156345	0.0107569	0.149297	-0.0214689	0.0154947	0.169027
cg08857406	0.0155073	0.0125008	0.21775	-0.00445616	0.00706037	0.529411	-0.0132354	0.0101701	0.196169
cg08857436	-0.00349472	0.0144335	0.809189	0.00409536	0.00815199	0.61653	0.012486	0.0117425	0.290251
cg08857478	0.00781354	0.00691388	0.261183	-0.00483089	0.00390493	0.218997	-0.00381905	0.00562483	0.498762
cg08857479	0.0132958	0.00703573	0.0617455	-9.6395e-05	0.00397375	0.980696	-0.0114171	0.00572396	0.048863
cg08857497	0.0196083	0.0105661	0.0664903	-0.0130519	0.00596766	0.0311137	-0.0187306	0.00859609	0.0317313
cg08857513	-0.00867394	0.0340328	0.799357	-0.0117822	0.0192215	0.541318	-0.00917177	0.0276876	0.741156
cg08857545	-0.0170978	0.0141263	0.229058	0.0077023	0.00797849	0.336729	0.0186529	0.0114926	0.107795
cg08857656	0.0108733	0.00720623	0.134549	-0.00401625	0.00407005	0.326179	-0.00856193	0.00586268	0.147376
cg08857688	-0.0303596	0.0145606	0.0396633	0.00862668	0.00822374	0.29676	0.0251909	0.0118459	0.0359683
cg08857713	-0.0308301	0.0282959	0.278577	0.0176956	0.0159814	0.270889	0.0206579	0.0230203	0.371718
cg08857729	-0.0113302	0.0228506	0.621119	0.0186048	0.0129059	0.152611	-0.00106878	0.0185903	0.954271
cg08857745	-0.00339348	0.0278254	0.903183	-0.0245604	0.0157157	0.121324	0.0110276	0.0226376	0.627248
cg08857773	-0.00542228	0.0171161	0.752074	-0.00735637	0.00966712	0.448504	0.0162764	0.013925	0.245294
cg08857797	-0.00403179	0.0395241	0.918958	-0.0162335	0.022323	0.468831	-0.0139633	0.0321551	0.665062
cg08857806	0.0431127	0.0304256	0.159658	-0.0248326	0.0171842	0.151625	-0.0373497	0.0247529	0.134542
cg08857839	0.0146118	0.0138008	0.292312	-0.0111158	0.00779465	0.157022	-0.0132628	0.0112278	0.240362
cg08857841	0.0136726	0.0132238	0.30371	-0.00162136	0.00746874	0.828593	-0.00766799	0.0107583	0.477694
cg08857906	-0.00198909	0.0203457	0.922319	-0.00600686	0.0114912	0.602337	-0.00395792	0.0165524	0.811516
cg08857936	-0.0271384	0.0133154	0.0442314	0.00760164	0.00752045	0.314603	0.0161576	0.0108328	0.139031
cg08857954	0.00508269	0.00975119	0.603377	-0.00373086	0.00550743	0.499734	-0.00605421	0.00793315	0.447205
cg08857967	0.0138939	0.0101765	0.175287	0.00520063	0.00574764	0.367775	-0.0140222	0.00827917	0.0935036
cg08857983	-0.0153249	0.0108273	0.160123	0.0101411	0.00611522	0.100446	0.00955617	0.00880864	0.280644
cg08857994	-0.00484584	0.0127718	0.705198	-0.00141047	0.00721343	0.84538	-0.00248162	0.0103905	0.811732
cg08858001	0.0256874	0.0176774	0.149385	-0.00358438	0.00998413	0.720361	-0.0150749	0.0143816	0.29712
cg08858020	0.0132562	0.0138855	0.34209	-0.011146	0.00784248	0.158422	0.000217386	0.0112967	0.984686
cg08858051	0.00179494	0.00320127	0.576285	0.00375417	0.00180806	0.0404788	-0.00207965	0.00260441	0.426505
cg08858061	0.00123843	0.00256865	0.630787	-2.49913e-05	0.00145076	0.986291	-0.00101291	0.00208974	0.628966
cg08858091	-0.0085858	0.012936	0.508433	0.00275278	0.00730621	0.707157	0.00739248	0.0105242	0.484078
cg08858130	0.0183012	0.0165772	0.272297	-0.0254079	0.00936272	0.00786102	-0.0166021	0.0134865	0.221262
cg08858160	0.021013	0.00998745	0.0379436	0.00273719	0.00564086	0.628587	-0.0153673	0.00812536	0.0615403
cg08858201	0.000347014	0.0125487	0.977995	0.00353134	0.00708746	0.619423	-0.00504496	0.0102091	0.622297
cg08858210	-0.0248835	0.0192777	0.199812	0.00711472	0.010888	0.514997	0.0166725	0.0156835	0.290369
cg08858220	0.00910941	0.0117729	0.440934	0.00573165	0.00664927	0.390794	-0.00378831	0.00957791	0.693314
cg08858239	0.0160341	0.00980605	0.10523	-0.00406913	0.00553841	0.46427	-0.00937497	0.00797778	0.242788
cg08858272	-0.0261331	0.0261394	0.31989	0.00309249	0.0147634	0.834516	0.00881316	0.0212659	0.679467
cg08858295	0.0177921	0.0208707	0.396019	-0.00655977	0.0117877	0.579142	-0.0130757	0.0169795	0.4431
cg08858306	-0.00247342	0.0331891	0.940744	-0.0181725	0.018745	0.334705	0.006865	0.0270012	0.799837
cg08858345	-0.0132157	0.0169886	0.438491	0.00234225	0.00959508	0.807656	0.0123816	0.0138212	0.372531
cg08858370	-0.00205781	0.00327826	0.53165	0.000691303	0.00185154	0.709683	0.000521464	0.00266705	0.84539
cg08858393	-0.0381085	0.02552	0.138577	0.00248994	0.0144136	0.863205	0.0227099	0.020762	0.276714
cg08858426	-0.0345868	0.0235288	0.144771	0.00451673	0.0132889	0.73467	0.016226	0.019142	0.39869
cg08858441	-0.0215006	0.0274309	0.435043	0.00986181	0.0154929	0.525909	0.00918118	0.0223166	0.681674
cg08858458	-0.0124221	0.00850765	0.147459	-0.00426821	0.00480508	0.376571	0.00829016	0.00692146	0.233904
cg08858464	0.0335034	0.0158446	0.0370106	-0.00277296	0.00894898	0.757322	-0.0241073	0.0128905	0.0644471
cg08858466	0.000266081	0.0154821	0.986323	0.000833965	0.00874423	0.924213	-0.0067807	0.0125956	0.591563
cg08858521	-0.000962824	0.0142331	0.946205	-0.00808863	0.00803881	0.316798	-0.00325596	0.0115795	0.779162
cg08858540	-0.0564419	0.0255513	0.0295067	0.0322699	0.0144312	0.0276124	0.0352055	0.0207874	0.093518
cg08858633	-0.0146269	0.0132799	0.273407	-0.000530836	0.00750044	0.943722	0.00970976	0.010804	0.371004
cg08858643	-0.0216334	0.0176769	0.223954	-0.0019575	0.00998383	0.844964	0.0169799	0.0143812	0.240577
cg08858644	-0.00299672	0.00948179	0.752637	0.00720972	0.00535527	0.181317	-2.32468e-05	0.00771398	0.997602
cg08858649	-0.0233969	0.01111	0.0377663	0.000226657	0.00627489	0.971259	0.0255507	0.00903863	0.00569924
cg08858662	-0.00109909	0.00531692	0.836661	0.00102567	0.00300297	0.733419	0.0016583	0.00432561	0.702278
cg08858690	-0.0137002	0.0104781	0.194097	0.00199379	0.00591795	0.736908	0.0105784	0.00852449	0.21759
cg08858723	0.0209603	0.0174931	0.233727	-0.000971775	0.00988001	0.921849	-0.0155396	0.0142316	0.27755
cg08858751	0.00722109	0.006085	0.238213	-0.00355504	0.00343678	0.30349	-0.000654927	0.00495049	0.895022
cg08858756	0.0263984	0.0101193	0.0105111	-0.00251348	0.00571536	0.661067	-0.0232062	0.00823266	0.00583257
cg08858787	-0.00385235	0.00851739	0.652058	0.00400272	0.00481058	0.407395	0.00788407	0.00692938	0.257989
cg08858793	-0.00188183	0.00733094	0.797951	0.0137141	0.00414048	0.00129721	-0.00082116	0.00596414	0.890773
cg08858842	-0.017416	0.0180721	0.337571	0.00384277	0.010207	0.707372	0.00648907	0.0147027	0.659929
cg08858845	0.0284437	0.0581926	0.626086	0.00440363	0.0328669	0.89369	-0.00233627	0.047343	0.960743
cg08858888	0.0315376	0.0324541	0.333562	-0.00232292	0.0183299	0.899415	-0.0127756	0.0264033	0.629562
cg08858919	0.0190957	0.0439055	0.664571	0.00805187	0.0247976	0.746098	0.0056365	0.0357196	0.87494
cg08858923	-0.0113151	0.0107444	0.294877	0.00421619	0.00606839	0.488837	0.015655	0.00874118	0.0763883
cg08858926	-0.0259332	0.0515916	0.616329	0.0241796	0.0291387	0.408663	0.0194867	0.0419727	0.643483
cg08858998	-0.000839915	0.0161403	0.958604	-0.00146877	0.00911597	0.87233	-0.00292083	0.0131311	0.824437
cg08859095	0.00382251	0.0118781	0.74828	-0.00856725	0.00670867	0.204605	-0.00935106	0.00966348	0.335591
cg08859132	0.0277447	0.0388373	0.476688	-0.00880985	0.0219351	0.688829	-0.0091303	0.0315963	0.773217
cg08859138	0.00381966	0.00428612	0.375021	0.00146333	0.00242078	0.546918	-0.00243426	0.003487	0.486771
cg08859156	0.0135642	0.0140464	0.336584	-0.00768468	0.00793331	0.3351	-0.0103888	0.0114275	0.365524
cg08859159	0.00913696	0.0395893	0.817956	0.00844618	0.0223598	0.706442	-0.0055491	0.0322081	0.863566
cg08859190	0.0014806	0.0114702	0.897557	-0.00167765	0.00647833	0.796207	-0.000491068	0.00933168	0.958139
cg08859191	-0.0144156	0.0151586	0.343951	0.00483931	0.00856149	0.573202	0.0131897	0.0123324	0.287464
cg08859206	-0.00931195	0.00638872	0.148159	0.00046435	0.00360832	0.897868	0.00405526	0.00519759	0.437143
cg08859215	-0.000394651	0.0243656	0.98711	-0.0100575	0.0137616	0.46662	0.00327639	0.0198228	0.869061
cg08859226	-0.00497717	0.0217601	0.819556	0.00443754	0.01229	0.718825	-0.00193494	0.0177031	0.913188
cg08859227	-0.00199195	0.0157237	0.89945	0.00326484	0.00888068	0.713939	0.00961944	0.0127921	0.453865
cg08859247	-0.0353964	0.0288003	0.222003	0.00491411	0.0162662	0.763213	0.0191147	0.0234306	0.416594
cg08859278	-0.0370403	0.0159979	0.0226806	0.00219499	0.00903553	0.808568	0.0160773	0.0130152	0.219682
cg08859309	-0.00855562	0.0493828	0.862812	-0.017299	0.0278912	0.536544	-0.0161563	0.0401757	0.688457
cg08859349	0.0188875	0.0229242	0.411991	-0.00665195	0.0129475	0.608573	-0.0114942	0.0186501	0.539121
cg08859352	-0.0241845	0.0171057	0.160582	0.00341759	0.00966125	0.724292	0.0172309	0.0139165	0.218613
cg08859379	-0.000505119	0.0235667	0.982943	-0.00420775	0.0133104	0.752579	0.00246071	0.0191729	0.89814
cg08859384	0.0134679	0.0162664	0.409706	0.00303928	0.00918719	0.741489	-0.0108495	0.0132336	0.414297
cg08859406	0.0126789	0.0227222	0.57812	-0.00922349	0.0128334	0.47403	-0.0312333	0.0184858	0.0942871
cg08859412	0.00310374	0.00811076	0.702793	-0.00144382	0.00458092	0.753294	-0.00393915	0.00659856	0.551903
cg08859447	-0.00559756	0.0223707	0.802942	-0.000759254	0.0126349	0.952205	0.0264439	0.0181998	0.149426
cg08859485	0.00163577	0.0102652	0.87372	0.00285362	0.00579773	0.623681	-0.00022645	0.00835131	0.978423
cg08859513	0.0098525	0.00552082	0.0774193	-0.00625724	0.00311813	0.0475337	-0.0042436	0.0044915	0.347081
cg08859635	-0.000179298	0.00301458	0.952694	-5.27239e-06	0.00170262	0.997536	0.000125819	0.00245253	0.959189
cg08859675	0.0105065	0.0270525	0.698582	0.00548893	0.0152791	0.720185	0.00245397	0.0220087	0.911448
cg08859698	-0.00814882	0.00867646	0.349944	0.00798288	0.00490043	0.10652	0.00670829	0.0070588	0.344275
cg08859787	-0.0481109	0.0346888	0.16861	0.0275635	0.0195921	0.162629	0.0302015	0.0282213	0.287173
cg08859830	0.0238086	0.0396681	0.549762	-0.0372222	0.0224044	0.0998333	-0.0049967	0.0322723	0.877274
cg08859835	-0.0279694	0.0156287	0.0766046	0.0154718	0.00882702	0.0827679	0.00718845	0.0127148	0.573122
cg08859858	0.00244128	0.0138853	0.8608	-0.00390927	0.00784236	0.619261	-0.00190609	0.0112965	0.866354
cg08859912	-6.8246e-05	0.00340795	0.984064	0.000823189	0.0019248	0.669825	-0.000800601	0.00277256	0.773376
cg08859916	-0.00303947	0.00254379	0.235026	-0.000776487	0.00143672	0.590107	0.00328522	0.00206951	0.115635
cg08860007	0.00574561	0.010892	0.599032	0.00449686	0.00615173	0.466529	-0.0113756	0.00886124	0.202256
cg08860011	0.0454805	0.0372745	0.225336	-0.0162043	0.0210525	0.443324	-0.039517	0.0303249	0.195588
cg08860021	-0.00259855	0.0244745	0.915662	0.000631754	0.0138231	0.96364	-0.0051454	0.0199114	0.796629
cg08860083	-0.0279783	0.0314326	0.37559	0.0176637	0.017753	0.3222	0.0317697	0.0255722	0.217071
cg08860119	-0.00318074	0.0040308	0.431954	0.000841869	0.00227658	0.712333	0.00169274	0.00327929	0.606884
cg08860136	0.00300157	0.0227793	0.895439	0.00863989	0.0128656	0.503452	0.000739952	0.0185323	0.968232
cg08860190	-0.00826303	0.0409866	0.840645	-0.00828237	0.023149	0.721274	-0.00708987	0.0333449	0.832063
cg08860287	-0.00375225	0.0201265	0.85249	-0.00787895	0.0113674	0.489873	0.0142653	0.0163741	0.385768
cg08860297	-0.0271325	0.0214371	0.208627	-0.000756873	0.0121075	0.950282	0.0103744	0.0174403	0.553312
cg08860312	0.00170213	0.00462966	0.713922	-0.00255728	0.00261481	0.330483	-0.00045531	0.00376649	0.90403
cg08860314	-0.000351047	0.00296035	0.905849	-0.00101813	0.00167199	0.543979	-5.95682e-05	0.00240842	0.980318
cg08860338	-0.0136692	0.0141549	0.336578	0.013186	0.00799459	0.102275	0.0109784	0.0115158	0.342768
cg08860346	0.00611855	0.0473078	0.897358	0.0181139	0.0267192	0.49941	0.00491343	0.0384876	0.898677
cg08860409	-0.000796364	0.0501846	0.987371	0.0153758	0.028344	0.588725	0.00828132	0.040828	0.839685
cg08860411	-0.00922991	0.0105282	0.382802	0.0106901	0.00594629	0.0752921	0.00471219	0.0085653	0.583469
cg08860414	0.00312645	0.00278074	0.263622	-0.000395626	0.00157055	0.801644	-0.00205861	0.00226229	0.365072
cg08860425	-0.00696084	0.0154283	0.652861	0.00972685	0.00871382	0.267042	0.000967028	0.0125518	0.938746
cg08860428	-0.00171827	0.00956755	0.857843	0.0041582	0.00540371	0.443443	0.00048169	0.00778375	0.950781
cg08860498	-0.0732641	0.0365153	0.0475694	0.0413493	0.0206236	0.0477273	0.0534364	0.0297072	0.0751336
cg08860509	-0.0498381	0.0230255	0.0328572	0.0251519	0.0130047	0.0559906	0.0253942	0.0187326	0.178336
cg08860543	-0.0251916	0.0172991	0.148524	0.0053229	0.00977047	0.587133	0.0176668	0.0140738	0.212357
cg08860546	-0.00533428	0.00451833	0.240624	0.0011399	0.00255193	0.65609	0.00625083	0.00367592	0.0922115
cg08860596	-0.00165285	0.042715	0.969212	0.0109197	0.0241253	0.651819	-0.032605	0.0347511	0.350426
cg08860607	-0.00028866	0.00285849	0.91977	0.00288952	0.00161446	0.0765797	0.000589529	0.00232555	0.800412
cg08860608	0.00368198	0.0092296	0.690811	0.00564325	0.00521283	0.281657	-0.0058749	0.0075088	0.435865
cg08860610	-0.0189392	0.0103236	0.0696061	-0.00518041	0.00583072	0.376464	0.00887121	0.00839883	0.293454
cg08860612	-0.0162814	0.0169391	0.338833	0.00447593	0.00956714	0.640935	0.00127257	0.0137809	0.926614
cg08860619	0.00037935	0.00530856	0.943177	0.00117015	0.00299825	0.697179	-0.00181027	0.00431881	0.676018
cg08860622	0.00299205	0.00722448	0.679666	0.00134627	0.00408035	0.74215	-0.00974607	0.00587752	0.100476
cg08860639	-0.0544588	0.0277392	0.0524526	0.0266567	0.015667	0.0920279	0.0332531	0.0225674	0.143822
cg08860790	0.012514	0.00581856	0.033959	-0.00810806	0.00328629	0.0153506	-0.010694	0.00473373	0.0260915
cg08860835	-0.0103625	0.045705	0.82111	-0.0156597	0.025814	0.545496	-0.0112169	0.0371837	0.763549
cg08860871	0.00349147	0.012156	0.774549	0.00140831	0.00686567	0.837901	-0.00504079	0.00988963	0.611405
cg08860879	-0.0166619	0.0260324	0.523639	0.0083799	0.014703	0.570019	0.0170684	0.0211789	0.422242
cg08860941	0.00553233	0.0101647	0.587491	-0.00241704	0.00574095	0.674664	-0.00300222	0.00826953	0.717352
cg08860953	0.00084588	0.00401697	0.833655	0.000318602	0.00226876	0.888609	-0.000950296	0.00326803	0.77183
cg08860954	0.0252134	0.0169503	0.140095	-0.01248	0.00957343	0.195422	-0.0187155	0.01379	0.177842
cg08860978	0.00238133	0.0192603	0.901854	-0.00906375	0.0108781	0.406752	-0.00680465	0.0156693	0.66505
cg08861036	-0.0101303	0.0241131	0.675319	0.00744817	0.0136189	0.585692	0.0119066	0.0196173	0.545293
cg08861044	-0.011788	0.0107896	0.277276	-0.000658547	0.00609389	0.914164	0.00719421	0.00877792	0.414445
cg08861091	0.00388437	0.020096	0.847131	0.00710048	0.0113501	0.53304	0.00181321	0.0163492	0.911919
cg08861125	0.0266992	0.0227505	0.243414	-0.0021762	0.0128494	0.865861	-0.0256228	0.0185088	0.169394
cg08861127	0.0102724	0.00457135	0.0268747	-0.0025252	0.00258188	0.330458	-0.00693343	0.00371905	0.0652725
cg08861146	-0.0176805	0.0169126	0.29841	0.00810314	0.00955217	0.398336	0.00661861	0.0137594	0.631571
cg08861152	0.00234398	0.0133142	0.860617	0.0013378	0.00751977	0.859165	-0.00327175	0.0108318	0.763254
cg08861199	0.000935269	0.002531	0.712533	-0.000499929	0.00142949	0.727296	0.000214697	0.00205911	0.917171
cg08861261	-0.00744427	0.0268636	0.782277	0.00766307	0.0151724	0.614647	0.0158893	0.0218551	0.46894
cg08861270	0.000195897	0.00383209	0.959334	-0.00456631	0.00216435	0.0374241	0.000943556	0.00311762	0.762796
cg08861307	-0.00740237	0.0148763	0.619884	0.00607412	0.00840205	0.471443	0.00366606	0.0121027	0.762598
cg08861367	-0.0105651	0.0184193	0.567559	0.00697018	0.0104031	0.504429	0.00141937	0.0149852	0.924732
cg08861369	-0.00538121	0.0427455	0.900077	0.0164305	0.0241425	0.497752	0.00334862	0.0347759	0.923486
cg08861404	0.00353556	0.0266845	0.894864	-0.00918186	0.0150713	0.543783	-0.00262192	0.0217094	0.904117
cg08861434	-0.0127928	0.0812596	0.875229	-0.0612714	0.045895	0.184958	0.0133253	0.0661093	0.840675
cg08861449	-0.0208564	0.0229434	0.365561	0.00181165	0.0129583	0.889101	0.0155597	0.0186658	0.406537
cg08861456	0.0570004	0.0308285	0.0674789	-0.0181932	0.0174118	0.298649	-0.0549659	0.0250807	0.03078
cg08861525	0.0119734	0.0128304	0.353006	0.00133298	0.00724652	0.854435	-0.0149781	0.0104382	0.15449
cg08861556	0.0149465	0.0093927	0.114766	-0.00101606	0.00530495	0.848506	-0.0049451	0.0076415	0.519056
cg08861569	0.00660341	0.00511246	0.199523	-0.00482973	0.00288749	0.0975882	-0.00387835	0.00415928	0.353391
cg08861617	0.00541203	0.0184038	0.769326	-0.00251245	0.0103944	0.809509	-0.00344557	0.0149726	0.818474
cg08861671	0.0209432	0.0293624	0.477376	0.00107602	0.0165838	0.948399	-0.0133413	0.023888	0.57778
cg08861717	0.0123732	0.0472246	0.793866	0.0105538	0.0266723	0.693197	-0.0015029	0.0384199	0.968876
cg08861722	0.00344636	0.00527698	0.515226	-0.00102894	0.00298041	0.730659	-0.0064313	0.00429312	0.137335
cg08861815	-0.0339471	0.0240582	0.1614	0.0109596	0.013588	0.42187	0.0192619	0.0195727	0.32748
cg08861825	0.0129498	0.0178281	0.469345	-0.00144481	0.0100692	0.8862	-0.00405486	0.0145042	0.780401
cg08861826	0.00596354	0.00702198	0.397802	-0.00395396	0.00396598	0.321235	-0.00546169	0.00571278	0.341401
cg08861844	0.0144512	0.0258236	0.577021	-0.0112772	0.0145851	0.441264	0.00359628	0.021009	0.864436
cg08861896	0.00348408	0.00507365	0.493893	-0.00231546	0.00286557	0.421032	-0.00262248	0.0041277	0.52669
cg08861915	-0.0168835	0.0148118	0.257118	0.00303582	0.00836562	0.717467	0.0160437	0.0120502	0.186146
cg08861930	0.00619427	0.00900084	0.49296	-4.2117e-06	0.00508363	0.999341	-0.00448585	0.00732269	0.541563
cg08861957	0.0284028	0.041122	0.491389	-0.000883272	0.0232255	0.969741	-0.0147683	0.0334551	0.65987
cg08861968	-0.0199257	0.0220456	0.368297	0.00517878	0.0124513	0.678375	0.0178202	0.0179354	0.322875
cg08862035	0.0142235	0.0117158	0.227649	-0.00273444	0.00661706	0.680333	-0.0125853	0.00953151	0.189781
cg08862061	0.0187135	0.00934389	0.0479662	-0.00633194	0.00527738	0.2331	-0.0107632	0.00760178	0.159983
cg08862109	-0.010662	0.0123836	0.391349	-0.000756992	0.00699418	0.914033	0.00115488	0.0100747	0.908972
cg08862148	0.00803355	0.0212177	0.705786	0.0123424	0.0119837	0.305577	8.2917e-05	0.0172618	0.996177
cg08862162	-0.00885729	0.00793476	0.267038	0.00187824	0.00448152	0.676055	0.00841569	0.00645538	0.1954
cg08862181	0.00411508	0.0182536	0.822107	-0.00713784	0.0103095	0.490353	0.000581677	0.0148503	0.968835
cg08862203	0.00306031	0.00307824	0.322586	-0.000775861	0.00173858	0.656392	-0.00186247	0.00250432	0.458835
cg08862209	0.00298949	0.00940944	0.751379	0.00245527	0.00531441	0.645103	-0.00837298	0.00765511	0.276734
cg08862225	-0.019299	0.0144757	0.185555	0.00254261	0.00817578	0.756466	0.0156129	0.0117768	0.188009
cg08862245	0.00313509	0.00323646	0.33509	-0.00140375	0.00182794	0.444368	-0.0014297	0.00263304	0.588374
cg08862248	-0.00535667	0.0352699	0.879597	-0.00599389	0.0199203	0.764133	-0.00873046	0.0286941	0.761575
cg08862267	-0.0035058	0.0212437	0.869262	0.0064583	0.0119984	0.591614	-0.00111555	0.017283	0.948667
cg08862269	-0.0214559	0.0171498	0.213879	0.0091432	0.0096861	0.347516	0.0124338	0.0139523	0.375022
cg08862280	0.0222093	0.0196016	0.259964	0.00225306	0.0110709	0.839157	-0.010727	0.015947	0.502745
cg08862291	-0.00276865	0.00749124	0.712489	0.00834588	0.00423102	0.051365	-0.00233007	0.00609455	0.703052
cg08862320	0.00602323	0.0271508	0.824897	0.0051501	0.0153347	0.737704	0.00623061	0.0220887	0.778483
cg08862366	-0.0378485	0.0243122	0.122749	0.00175242	0.0137314	0.898711	0.019957	0.0197794	0.31547
cg08862373	0.0113977	0.0213902	0.595345	-0.00207801	0.0120811	0.863788	-0.00111538	0.0174022	0.949026
cg08862452	0.0101721	0.0266864	0.7039	-0.00403301	0.0150724	0.789588	-0.0067867	0.0217109	0.755254
cg08862479	-0.0317394	0.0281347	0.262023	0.0164727	0.0158903	0.302452	0.0136848	0.0228892	0.551304
cg08862499	0.0036447	0.003633	0.318225	-0.00301686	0.0020519	0.14469	-0.00124072	0.00295565	0.675566
cg08862522	0.0203075	0.047315	0.668721	0.0119762	0.0267233	0.655029	-0.00416351	0.0384935	0.914089
cg08862537	-0.00173574	0.0167965	0.917905	-0.00914421	0.00948657	0.337463	-0.00427091	0.0136649	0.75529
cg08862540	-0.0425224	0.0386543	0.273997	0.0217531	0.0218318	0.321512	0.0181336	0.0314475	0.56551
cg08862564	0.0149453	0.00998121	0.137519	0.00339447	0.00563734	0.548472	-0.0149993	0.00812029	0.0677437
cg08862567	-0.0101202	0.00844084	0.233436	0.00443555	0.00476735	0.35445	0.00399803	0.00686711	0.561769
cg08862580	0.0173203	0.0284565	0.544159	-0.00421691	0.0160721	0.793584	-0.00025221	0.023151	0.99133
cg08862581	-0.0493661	0.0292757	0.0949293	0.0235735	0.0165348	0.157136	0.0427858	0.0238175	0.0755113
cg08862717	0.0186996	0.0262748	0.478347	-0.00387082	0.0148399	0.794764	-0.0171048	0.0213761	0.42554
cg08862735	0.000343609	0.0053515	0.948935	0.00105724	0.0030225	0.727246	3.00323e-05	0.00435375	0.99451
cg08862737	-0.00806894	0.0204884	0.694562	0.00356275	0.0115717	0.758824	0.0047455	0.0166685	0.776475
cg08862739	0.0268691	0.0219568	0.223989	-0.00456345	0.0124011	0.713675	-0.00260419	0.0178631	0.884389
cg08862742	0.0240071	0.037403	0.52247	0.0040076	0.021125	0.84993	-0.00538189	0.0304295	0.85998
cg08862774	-0.00724497	0.0275352	0.793013	0.0117693	0.0155518	0.450996	0.016411	0.0224015	0.465561
cg08862778	0.00641514	0.00465486	0.171292	-0.0018317	0.00262904	0.487629	-0.00123487	0.00378699	0.745058
cg08862829	0.0140707	0.0218632	0.521351	-0.00939194	0.0123482	0.448727	-0.0121139	0.0177869	0.497441
cg08862830	-0.00801148	0.0408966	0.845097	-0.00443222	0.0230982	0.848228	0.0148229	0.0332717	0.656933
cg08862835	0.00383103	0.0118412	0.74698	0.00394531	0.00668785	0.5566	-0.00368488	0.00963348	0.702913
cg08862890	-0.000755869	0.00611773	0.901922	-0.00218061	0.00345526	0.529445	0.00136188	0.00497712	0.784946
cg08863340	0.0025374	0.0203053	0.900809	0.017108	0.0114683	0.138973	0.00551635	0.0165195	0.739146
cg08863372	-0.00280664	0.0156525	0.858065	0.00828887	0.00884045	0.350752	-0.00369425	0.0127342	0.772349
cg08863407	0.015543	0.0194232	0.425515	-0.00621464	0.0109701	0.572345	-0.000896156	0.0158019	0.95489
cg08863422	-0.0285607	0.020852	0.173915	0.0301269	0.0117771	0.0120563	0.00993592	0.0169643	0.559426
cg08863440	0.030832	0.0298816	0.304703	-0.0296753	0.016877	0.0818134	-0.0278945	0.0243104	0.253997
cg08863473	-0.0566633	0.0305316	0.0664745	0.0397991	0.0172441	0.0231027	0.0473765	0.0248392	0.0594065
cg08863528	-0.0300651	0.102975	0.770931	-0.042906	0.0581599	0.462445	0.0662217	0.0837762	0.431169
cg08863539	-0.0058179	0.00268504	0.0326755	0.00158807	0.0015165	0.297584	0.00350089	0.00218443	0.11223
cg08863589	0.0037018	0.0170369	0.828441	-0.00169535	0.00962237	0.86051	0.00430796	0.0138605	0.756606
cg08863590	-0.0490362	0.0434973	0.262352	-0.00823044	0.0245671	0.738327	0.0401643	0.0353875	0.25915
cg08863620	-0.00927701	0.0162811	0.570115	0.0052837	0.00919548	0.56688	0.0092739	0.0132456	0.485493
cg08863640	0.00683947	0.00421154	0.107591	-0.00353595	0.00237866	0.140348	-0.00347102	0.00342632	0.313533
cg08863643	-0.00283543	0.0328836	0.931462	-0.00990685	0.0185725	0.594954	-0.00919981	0.0267527	0.73167
cg08863654	-0.0254338	0.0296598	0.393252	0.0103172	0.0167517	0.539395	0.00911927	0.02413	0.706305
cg08863693	0.00488127	0.0127519	0.702706	0.0032184	0.0072022	0.655959	-0.00855175	0.0103744	0.411763
cg08863719	-0.025006	0.0109778	0.0249061	0.00569118	0.00620018	0.360922	0.0232389	0.00893103	0.0107039
cg08863775	-0.000848955	0.0086214	0.92176	0.000417737	0.00486933	0.931809	-0.0026401	0.007014	0.70743
cg08863777	-0.0221664	0.0231411	0.340482	0.0155424	0.01307	0.237247	0.00988806	0.0188266	0.600619
cg08863830	-0.00480997	0.040331	0.905312	0.00728513	0.0227788	0.749785	0.0142128	0.0328116	0.665848
cg08863844	0.00233439	0.00350638	0.507131	-0.00246536	0.00198039	0.216142	-0.0017178	0.00285264	0.548445
cg08863939	0.0167191	0.0248396	0.502481	-0.0253334	0.0140293	0.0740273	-0.0269219	0.0202084	0.185881
cg08863953	-0.0184317	0.0123338	0.138285	0.0040732	0.0069661	0.560081	0.00657256	0.0100343	0.513995
cg08863967	0.0155092	0.011267	0.171798	-0.00403033	0.00636354	0.527983	-0.00673296	0.00916634	0.464379
cg08863976	-0.0132403	0.0194366	0.49735	0.00911051	0.0109777	0.408607	-0.000984092	0.0158128	0.950503
cg08864035	3.06787e-05	0.00289527	0.991567	-0.0013622	0.00163523	0.406852	-0.00119624	0.00235546	0.612695
cg08864037	-0.00368164	0.0113834	0.747065	-0.00109499	0.0064293	0.865115	-0.000181345	0.00926105	0.984417
cg08864042	0.00445397	0.0180857	0.805988	0.0110653	0.0102147	0.281347	-0.00273737	0.0147138	0.852797
cg08864079	0.0119298	0.00908204	0.192062	0.000517361	0.00512949	0.919868	-0.00410029	0.00738875	0.580203
cg08864083	-0.0212317	0.0205249	0.303479	-0.00194153	0.0115924	0.867335	0.000984242	0.0166982	0.953117
cg08864105	-0.0166803	0.0357033	0.641399	-0.00733349	0.0201651	0.716885	-0.00492245	0.0290467	0.865779
cg08864146	-0.0415614	0.0261847	0.115679	0.023652	0.014789	0.112973	0.0201661	0.0213027	0.346147
cg08864156	0.0208962	0.0194995	0.286519	-0.00637335	0.0110132	0.56412	-0.00565226	0.015864	0.722385
cg08864240	0.00325589	0.0269587	0.904118	-0.00455863	0.0152261	0.765273	0.00917549	0.0219324	0.676604
cg08864245	-0.00438603	0.00323969	0.1789	-0.000488474	0.00182976	0.79006	0.00381004	0.00263567	0.151489
cg08864283	0.00108912	0.00418774	0.795353	-0.000152383	0.00236521	0.948762	0.000848381	0.00340696	0.803871
cg08864310	-0.00894367	0.0158072	0.572824	-0.00857122	0.00892781	0.339388	0.00512283	0.01286	0.691236
cg08864318	0.000604257	0.00794191	0.939507	0.00148439	0.00448555	0.741407	0.00146428	0.00646119	0.821186
cg08864344	0.00524618	0.023413	0.823168	0.0177581	0.0132235	0.182401	-0.00309706	0.0190478	0.871173
cg08864381	0.00023361	0.0023261	0.920208	-0.00163053	0.00131377	0.217528	0.000359432	0.00189241	0.849754
cg08864491	0.0223573	0.0525348	0.671353	0.0133261	0.0296714	0.654334	-0.00945668	0.04274	0.82535
cg08864513	-0.0410818	0.0172479	0.019157	0.0202932	0.00974153	0.03984	0.0345346	0.0140321	0.0155994
cg08864550	-0.0281837	0.0281759	0.31964	0.00521073	0.0159136	0.744035	0.0207191	0.0229227	0.368282
cg08864645	-0.0114194	0.0254663	0.654846	-0.00107535	0.0143832	0.940555	0.0035446	0.0207183	0.864509
cg08864681	0.0306725	0.0174961	0.0827114	-0.00966002	0.00988172	0.330697	-0.0212182	0.0142341	0.139262
cg08864697	0.0276179	0.0146286	0.0619919	-0.0132296	0.00826214	0.112544	-0.0204066	0.0119012	0.0895658
cg08864710	0.0124854	0.0221744	0.574685	-0.0063492	0.012524	0.61332	0.00416055	0.0180401	0.818085
cg08864714	0.00711935	0.00457016	0.122507	-0.000506261	0.00258121	0.844912	-0.00282848	0.00371809	0.448641
cg08864725	0.0320722	0.0344954	0.354784	-0.0120529	0.0194828	0.537589	-0.00492346	0.028064	0.861098
cg08864757	0.00294677	0.0153077	0.847747	-0.0134417	0.00864572	0.123235	0.00161024	0.0124537	0.897387
cg08864819	0.00143914	0.019709	0.941939	0.00435914	0.0111315	0.696202	0.00691142	0.0160344	0.667388
cg08864829	0.0224766	0.0153115	0.14532	-0.00119954	0.00864789	0.889965	-0.013467	0.0124568	0.282307
cg08864893	0.00197441	0.0124105	0.873924	0.00579874	0.0070094	0.410088	0.00105004	0.0100967	0.917383
cg08864894	-0.0117544	0.019447	0.546954	0.0295517	0.0109836	0.00838766	0.00742877	0.0158212	0.639723
cg08864904	-0.0288207	0.0244151	0.240679	0.0343832	0.0137895	0.0143267	0.0106017	0.019863	0.59473
cg08864926	-0.000740616	0.0124188	0.952567	-0.000150076	0.0070141	0.982973	-0.00149894	0.0101034	0.882364
cg08864944	-0.0109028	0.0112885	0.336504	0.00552814	0.00637568	0.388023	-0.000896241	0.00918381	0.922458
cg08864950	0.00145478	0.0107147	0.892278	0.000595589	0.00605163	0.921801	-0.000662862	0.00871704	0.939541
cg08864962	0.0252109	0.0219476	0.25348	-0.00444588	0.0123959	0.720623	-0.0148971	0.0178556	0.406135
cg08865062	0.00800961	0.00540837	0.141824	-0.00439446	0.00305462	0.153443	-0.00340235	0.00440001	0.441231
cg08865088	-0.00335622	0.0104268	0.748226	0.00387985	0.00588899	0.51155	-0.00135571	0.00848277	0.873352
cg08865094	-0.0113414	0.041272	0.784052	-0.0130082	0.0233102	0.578085	0.0319706	0.0335771	0.343362
cg08865099	-0.00685516	0.0165481	0.679592	-0.00281942	0.0093463	0.76355	0.0111739	0.0134628	0.408568
cg08865140	-0.0289908	0.0239536	0.229078	0.0230124	0.0135289	0.0921171	0.015116	0.0194876	0.43981
cg08865161	-0.00345899	0.026186	0.895181	-0.0125211	0.0147897	0.399276	0.00710132	0.0213038	0.739593
cg08865182	-0.0118647	0.0115923	0.308589	0.00214539	0.00654726	0.743854	0.00652376	0.00943098	0.490738
cg08865208	0.00954292	0.0127025	0.454296	0.00181413	0.00717433	0.800903	-0.00796456	0.0103342	0.442741
cg08865254	0.000258584	0.00952824	0.978404	0.00144125	0.00538151	0.789404	0.00199986	0.00775177	0.796958
cg08865350	0.0091773	0.0128691	0.477462	-0.000410792	0.00726841	0.955045	-0.005508	0.0104697	0.600016
cg08865365	0.00655316	0.0107901	0.545038	-0.00871772	0.00609422	0.155757	-0.00296781	0.00877839	0.736025
cg08865423	0.0063921	0.0039024	0.10463	-0.0034925	0.00220406	0.116283	-0.00301101	0.00317482	0.345258
cg08865458	0.00602054	0.00767294	0.434554	-0.0130159	0.00433364	0.00338782	0.00285934	0.00624237	0.647928
cg08865468	-0.0133203	0.0101302	0.191609	0.0123434	0.00572147	0.0334213	0.00469664	0.00824147	0.570064
cg08865496	0.0415814	0.0195753	0.036172	-0.0134103	0.011056	0.228067	-0.0263698	0.0159256	0.100958
cg08865521	0.00235773	0.00248234	0.344549	-0.00102703	0.00140201	0.465588	-0.00157131	0.00201952	0.438408
cg08865522	0.0159892	0.0274008	0.560876	-0.00475327	0.0154758	0.759387	-0.00480766	0.0222921	0.829696
cg08865524	0.0261871	0.0182359	0.154182	-0.00775337	0.0102996	0.453382	-0.00881406	0.0148359	0.553813
cg08865540	0.00320066	0.0224236	0.886792	-0.00330537	0.0126648	0.794648	0.00745246	0.0182429	0.683788
cg08865559	0.0274326	0.0226016	0.227763	-0.015327	0.0127653	0.232772	-0.0155446	0.0183877	0.399959
cg08865560	0.012211	0.0119873	0.310869	-0.0140853	0.00677035	0.0400944	-0.00972656	0.00975231	0.321046
cg08865574	-0.0181026	0.0143593	0.210413	-0.00165085	0.00811005	0.839122	0.0162973	0.0116821	0.166149
cg08865586	-0.00979769	0.00905899	0.28211	0.00367694	0.00511648	0.474069	0.0090806	0.00737	0.220859
cg08865588	0.0246853	0.0179508	0.172218	-0.013249	0.0101385	0.194341	-0.00814314	0.014604	0.578392
cg08865590	0.00702151	0.0490973	0.886574	0.00958944	0.0277299	0.730223	-0.00113538	0.0399435	0.977381
cg08865625	0.0218601	0.0321215	0.497765	-0.0215785	0.0181421	0.237149	-0.00201447	0.0261327	0.938712
cg08865634	-0.0128271	0.0119018	0.283793	-0.00031565	0.00672208	0.962643	0.0125425	0.00968279	0.198247
cg08865636	0.0530203	0.0257985	0.0425231	-0.0134543	0.0145709	0.358083	-0.0440575	0.0209886	0.0383764
cg08865640	-0.0037677	0.00814295	0.644609	-9.2391e-05	0.0045991	0.984013	0.00117419	0.00662475	0.859684
cg08865695	0.0328519	0.0190788	0.0882419	-0.0209515	0.0107756	0.054721	-0.017798	0.0155217	0.254316
cg08865760	-0.0115073	0.0248353	0.644144	-0.0108524	0.0140268	0.440978	-0.00366689	0.0202049	0.856361
cg08865829	-0.0126317	0.00954745	0.188901	0.00667323	0.00539235	0.218845	0.00644995	0.00776739	0.408338
cg08865855	-0.00124805	0.0100768	0.901685	-0.00745838	0.00569133	0.193096	0.00395315	0.00819804	0.630734
cg08865886	0.00324348	0.0027754	0.245377	0.00137077	0.00156753	0.383995	-0.00251426	0.00225794	0.26821
cg08865926	-0.0479207	0.0368446	0.196439	0.0189201	0.0208096	0.365475	0.0326522	0.0299752	0.278689
cg08865992	0.0102315	0.0190431	0.592293	-0.00512034	0.0107554	0.635085	0.00550892	0.0154926	0.722917
cg08866079	-0.0301123	0.0213718	0.162008	0.0116312	0.0120707	0.337621	0.00869624	0.0173872	0.618089
cg08866129	-0.0242075	0.0188695	0.202555	0.0213137	0.0106574	0.0482791	0.0022499	0.0153514	0.88378
cg08866144	0.0142626	0.00949108	0.136123	-0.00601403	0.00536052	0.264642	-0.0103673	0.00772154	0.182489
cg08866151	0.00232109	0.0167826	0.890284	0.00588241	0.00947872	0.536309	0.00136928	0.0136536	0.920321
cg08866162	-0.00566777	0.021811	0.795519	0.0107379	0.0123188	0.385517	0.00736527	0.0177445	0.678996
cg08866213	0.0113942	0.0120842	0.348051	-0.00771914	0.00682511	0.260819	-0.00108876	0.00983119	0.912045
cg08866234	0.00157164	0.00965516	0.871029	0.00102199	0.00545319	0.851726	-0.00518054	0.00785503	0.511109
cg08866276	0.144702	0.0938069	0.126162	-0.0339417	0.0529817	0.523257	-0.0352535	0.0763172	0.645153
cg08866289	-0.0133344	0.0185401	0.473715	0.00514561	0.0104713	0.624242	0.018483	0.0150834	0.223367
cg08866299	0.0191441	0.0311509	0.54027	0.0201893	0.0175939	0.253961	-0.0258495	0.025343	0.310247
cg08866323	-0.0152991	0.0212948	0.474194	-0.000703662	0.0120272	0.953465	0.0191877	0.0173245	0.27077
cg08866338	-0.00545164	0.029097	0.851765	0.00358034	0.0164339	0.827988	-0.0045995	0.0236721	0.846343
cg08866389	-0.00355317	0.01029	0.730606	0.00248143	0.00581174	0.670339	0.00865935	0.00837149	0.303502
cg08866402	0.00354608	0.00555518	0.524742	0.000301302	0.00313754	0.923692	-0.00330259	0.00451945	0.466675
cg08866469	0.00568806	0.0161779	0.725898	-0.0116252	0.00913722	0.206279	-0.00214548	0.0131617	0.870846
cg08866497	-0.00256803	0.0175712	0.884103	-5.27059e-05	0.00992413	0.995773	-0.00309363	0.0142952	0.829117
cg08866534	0.0161119	0.0186202	0.388992	-0.00719102	0.0105166	0.495729	-0.000624563	0.0151486	0.967197
cg08866535	-0.00151486	0.0139237	0.913586	-0.0021666	0.00786405	0.783507	0.00660975	0.0113277	0.560896
cg08866557	0.000193529	0.0101446	0.984818	0.00749689	0.00572964	0.193785	-0.00725129	0.00825324	0.381768
cg08866589	-0.000657017	0.00306198	0.830546	3.37611e-05	0.00172939	0.984464	-0.000545215	0.0024911	0.82721
cg08866597	0.000884553	0.00654871	0.892831	8.89491e-05	0.00369868	0.980863	-0.0055126	0.00532775	0.303357
cg08866608	-0.00509093	0.0073819	0.492044	0.00342728	0.00416926	0.413052	0.00279251	0.00600559	0.642974
cg08866633	0.00752761	0.0103377	0.468246	-0.00471084	0.00583869	0.421717	-0.00318615	0.00841031	0.705627
cg08866634	0.00207663	0.0347331	0.952446	-0.0115319	0.0196171	0.557987	-0.0108317	0.0282574	0.70231
cg08866639	-0.00421162	0.00361332	0.246613	0.000964693	0.00204079	0.637473	0.00286069	0.00293964	0.332879
cg08866665	0.027565	0.0335352	0.413088	-0.0165121	0.0189405	0.385457	-0.0452239	0.0272828	0.100597
cg08866695	0.062267	0.0435073	0.155558	-0.0449848	0.0245727	0.0701868	-0.0542292	0.0353956	0.128723
cg08866753	0.00252027	0.00308208	0.415503	0.000562473	0.00174075	0.747291	-0.00350275	0.00250745	0.165588
cg08866780	0.00577604	0.00867703	0.507186	0.00395639	0.00490074	0.421446	-0.00688381	0.00705925	0.331888
cg08866794	0.0346735	0.0260154	0.185686	-0.0397831	0.0146934	0.00799835	-0.0242052	0.021165	0.255557
cg08866798	0.0389267	0.03053	0.205314	-0.0135472	0.0172432	0.433967	-0.0248188	0.0248379	0.320145
cg08866814	0.000366284	0.00386531	0.924697	0.000374015	0.00218311	0.864324	0.00108204	0.00314465	0.731516
cg08866865	0.00201108	0.0113878	0.860187	0.00480843	0.00643175	0.456487	-0.00139517	0.00926459	0.880608
cg08866868	0.027773	0.030729	0.368315	-0.0114167	0.0173556	0.512203	-0.0128371	0.0249998	0.608765
cg08866876	0.0116755	0.0286677	0.684698	0.00516532	0.0161914	0.750393	-0.0133186	0.0233228	0.569269
cg08866897	-0.00461777	0.0114293	0.68707	0.00731825	0.00645519	0.259686	0.0041125	0.00929835	0.659259
cg08866927	-0.0423596	0.0486249	0.385801	0.0110839	0.0274631	0.687392	0.041112	0.0395591	0.301244
cg08866935	-0.00462908	0.00645859	0.475244	-0.00177385	0.00364778	0.627854	-0.00124153	0.00525443	0.813707
cg08866945	-0.0283395	0.0286729	0.325406	0.0111913	0.0161943	0.491159	0.0135714	0.0233271	0.562046
cg08866990	-0.0234332	0.0325997	0.473965	0.0333514	0.0184122	0.0731458	0.0263022	0.0265217	0.323776
cg08866991	0.0325594	0.0247354	0.191142	-0.0157236	0.0139704	0.26313	-0.0255771	0.0201237	0.206738
cg08867014	-0.00214735	0.00984853	0.827853	-0.00405538	0.0055624	0.467698	0.00279978	0.00801234	0.727513
cg08867031	-0.000896031	0.017042	0.958175	0.00260909	0.00962525	0.78691	0.00633458	0.0138646	0.648763
cg08867067	0.0426904	0.0577366	0.461432	-0.00477902	0.0326094	0.883786	-0.0145848	0.046972	0.756841
cg08867096	-0.0576488	0.0486846	0.239227	0.00683738	0.0274969	0.804144	0.0604682	0.0396077	0.130062
cg08867155	0.0073999	0.00279672	0.00949145	-0.00464777	0.00157957	0.00406482	-0.00414626	0.00227529	0.0714587
cg08867189	0.0158168	0.0287906	0.583998	0.00209578	0.0162608	0.897712	-0.00287377	0.0234228	0.902603
cg08867241	-0.00710893	0.0124195	0.568362	0.0123825	0.00701448	0.080633	0.00835766	0.010104	0.410153
cg08867243	0.00851782	0.0374523	0.820562	-0.00284422	0.0211529	0.893314	0.015279	0.0304696	0.617177
cg08867249	-0.000564207	0.00366095	0.877836	0.00114504	0.00206769	0.580994	-0.00167822	0.00297839	0.574406
cg08867254	0.00164386	0.00438546	0.708586	0.00262627	0.00247689	0.29161	-0.000260282	0.00356782	0.941993
cg08867267	0.00436694	0.0136456	0.74963	-0.00520725	0.00770696	0.50085	-0.00408317	0.0111015	0.713812
cg08867355	0.0157316	0.011583	0.177531	-0.00523887	0.00654205	0.425184	-0.010598	0.00942346	0.26349
cg08867370	-0.0109766	0.00558949	0.0523881	0.00425627	0.00315692	0.18069	0.00432365	0.00454737	0.344043
cg08867390	-0.0296801	0.0212287	0.165235	0.00154969	0.0119898	0.897424	0.0255788	0.0172707	0.141802
cg08867399	0.0506961	0.0290566	0.0841656	-0.0279369	0.016411	0.0918652	-0.0277218	0.0236392	0.243757
cg08867413	0.0236537	0.0149189	0.116078	-0.0134187	0.00842612	0.114489	-0.0115698	0.0121374	0.342815
cg08867430	0.0177089	0.0166978	0.2915	-0.00668764	0.00943084	0.479931	-0.00765732	0.0135846	0.574262
cg08867439	-0.00323614	0.00434625	0.458305	-0.00178178	0.00245474	0.469658	0.00310836	0.00353592	0.381507
cg08867452	-0.00117657	0.00552066	0.831675	0.00103372	0.00311804	0.740954	-0.0019461	0.00449137	0.665751
cg08867461	-0.00238333	0.0264277	0.928326	0.00312469	0.0149262	0.834616	-0.00528139	0.0215005	0.806474
cg08867464	0.00944272	0.00591336	0.11352	-0.00541199	0.00333984	0.108352	-0.0116136	0.00481085	0.0176335
cg08867471	-0.0103493	0.0244274	0.67273	0.00842293	0.0137965	0.542935	-0.00610372	0.0198731	0.759392
cg08867499	0.0087681	0.0043521	0.0466776	-0.00178894	0.00245805	0.468478	-0.00586106	0.00354068	0.101053
cg08867549	-0.00820388	0.0342405	0.811144	0.0165534	0.0193389	0.394106	-0.00218723	0.0278566	0.937576
cg08867629	0.00282752	0.0127888	0.825479	0.00149971	0.00722303	0.835949	-0.006609	0.0104044	0.52677
cg08867667	0.00752085	0.0108093	0.488216	0.00283417	0.00610504	0.64351	-0.00708735	0.00879398	0.422233
cg08867705	0.00547131	0.0154316	0.723686	0.0126603	0.00871567	0.149533	-0.00917469	0.0125544	0.466649
cg08867713	0.0102142	0.0125362	0.417178	0.00406063	0.00708041	0.567619	-0.00593874	0.010199	0.561709
cg08867767	0.0108009	0.0102667	0.295373	0.000101488	0.00579861	0.986072	-0.00654222	0.00835258	0.435365
cg08867825	0.023331	0.0343918	0.499125	0.00296549	0.0194243	0.878973	-0.0163737	0.0279797	0.559759
cg08867860	-0.0057966	0.0205631	0.77862	0.00784902	0.011614	0.500743	0.00295392	0.0167293	0.860209
cg08867873	-0.00786903	0.0233603	0.736947	0.016033	0.0131938	0.227213	-0.00463283	0.0190049	0.807919
cg08867893	0.00778154	0.00310599	0.013882	-0.00386868	0.00175425	0.0297693	-0.00342672	0.0025269	0.178184
cg08867908	-0.000690208	0.0112161	0.951057	0.00501993	0.00633482	0.430021	-0.000956851	0.00912497	0.916701
cg08867923	-0.0104853	0.0295927	0.723859	0.000464317	0.0167138	0.977894	-0.00733205	0.0240753	0.761358
cg08867933	-0.024945	0.0233417	0.287835	-0.0135103	0.0131833	0.307978	0.0182075	0.0189898	0.340017
cg08868164	-0.00466097	0.00834579	0.577789	0.0127094	0.00471366	0.00825425	-0.000472072	0.00678977	0.944712
cg08868202	-0.00750882	0.00394725	0.060069	0.00469737	0.00222939	0.0376688	0.00508874	0.00321131	0.116272
cg08868211	0.00424006	0.00459535	0.358438	-0.00169136	0.00259543	0.51614	-0.00102736	0.00373858	0.784049
cg08868213	0.00367048	0.00973932	0.707084	0.000213681	0.00550072	0.969092	0.00451389	0.00792349	0.570195
cg08868257	0.00704839	0.00917588	0.444249	0.00125552	0.00518249	0.809084	-0.00644597	0.0074651	0.389982
cg08868330	0.0169086	0.00844904	0.0481307	-0.00354244	0.00477198	0.459655	-0.00854314	0.00687378	0.216885
cg08868352	0.00503826	0.00294829	0.0906397	0.000445071	0.00166518	0.789815	-0.00500633	0.0023986	0.0394663
cg08868381	0.00421743	0.00854542	0.622742	-0.00759432	0.00482641	0.118828	-0.00773739	0.00695219	0.268455
cg08868391	-0.0127881	0.0114001	0.264708	0.00768484	0.00643872	0.235542	0.00895416	0.00927463	0.336698
cg08868447	-0.00161124	0.0110427	0.884292	-0.00376482	0.00623686	0.547478	-0.00150375	0.00898386	0.867413
cg08868480	-0.0406318	0.0284988	0.157122	0.0195588	0.016096	0.227234	0.0223773	0.0231854	0.336846
cg08868540	0.00433948	0.0108637	0.690434	-0.000157493	0.00613579	0.979574	0.000345414	0.00883827	0.968905
cg08868596	0.00287974	0.00429254	0.503882	-0.00151167	0.00242441	0.534391	-0.00138487	0.00349223	0.692556
cg08868601	0.0364798	0.0376159	0.334536	-0.00106352	0.0212453	0.960177	-0.020655	0.0306027	0.501303
cg08868608	-0.0215701	0.0181644	0.237903	0.00787581	0.0102592	0.44452	0.00813103	0.0147778	0.58342
cg08868631	0.019414	0.0570662	0.734434	0.0190559	0.0322307	0.555725	0.010152	0.0464266	0.827363
cg08868647	0.0105705	0.0133995	0.432093	0.0052601	0.007568	0.488672	-0.00859077	0.0109013	0.432569
cg08868674	0.010759	0.0144485	0.458268	0.00879255	0.00816046	0.283921	-0.00122091	0.0117547	0.917488
cg08868697	0.0188617	0.0240991	0.435706	-0.00457815	0.013611	0.737322	-0.0222684	0.019606	0.258811
cg08868736	-0.00694663	0.00421491	0.102533	0.00317962	0.00238056	0.184755	0.00472761	0.00342907	0.171131
cg08868759	-0.0188509	0.0359422	0.60113	0.0120631	0.0203	0.553721	0.0130512	0.029241	0.656342
cg08868780	0.0042585	0.0091941	0.644264	0.00592479	0.00519279	0.256665	-0.00537673	0.00747993	0.473961
cg08868793	-0.00573323	0.00260633	0.030176	0.00121947	0.00147204	0.409445	0.0041288	0.0021204	0.0543749
cg08868914	-0.0366827	0.0178342	0.0423547	0.0195422	0.0100726	0.0552384	0.0214951	0.0145091	0.141684
cg08868915	0.0123654	0.0185243	0.506006	-0.00454879	0.0104624	0.664683	-0.000980102	0.0150705	0.948279
cg08868976	-0.00848839	0.0411768	0.837105	0.0206972	0.0232565	0.375669	0.010454	0.0334997	0.755656
cg08869031	0.00163703	0.0032712	0.61789	-0.00295217	0.00184756	0.11329	-0.00036095	0.00266131	0.892393
cg08869036	-0.00340629	0.00249431	0.175183	0.00115551	0.00140877	0.414078	0.00214098	0.00202926	0.293996
cg08869038	0.00261227	0.00816096	0.749579	0.00670735	0.00460927	0.148814	-0.000610324	0.00663941	0.926946
cg08869056	0.00517729	0.0131035	0.693623	-0.00288203	0.0074008	0.69781	0.00176772	0.0106605	0.86864
cg08869066	-0.024427	0.0561137	0.664293	0.0247041	0.0316928	0.437571	0.0174167	0.0456517	0.703648
cg08869118	0.00434585	0.00771511	0.574523	-0.00216611	0.00435746	0.62023	0.000971886	0.00627668	0.877265
cg08869133	0.00942286	0.0166487	0.572701	-0.00311302	0.00940312	0.741304	-0.00859718	0.0135447	0.527085
cg08869137	-0.00884695	0.0147207	0.549235	0.0105332	0.00831417	0.208196	0.0117391	0.0119761	0.329394
cg08869142	-0.0130634	0.0209339	0.534056	-0.00514369	0.0118234	0.664487	0.0162275	0.0170309	0.343024
cg08869146	0.000863667	0.021574	0.968148	0.00780565	0.0121849	0.523277	0.00478921	0.0175517	0.785532
cg08869160	-0.0336347	0.0178497	0.0624844	0.018445	0.0100814	0.0703499	0.0181819	0.0145218	0.213533
cg08869206	-0.0386144	0.0399057	0.335606	-0.0201308	0.0225386	0.373953	0.0171639	0.0324656	0.598222
cg08869231	0.00714842	0.00491336	0.148894	-0.00390253	0.00277504	0.162799	-0.00524294	0.00399729	0.192712
cg08869244	0.00971788	0.0188974	0.608239	-0.00128402	0.0106732	0.904489	0.00172234	0.0153741	0.91103
cg08869273	0.00527967	0.0138904	0.704697	-0.00578506	0.00784521	0.462641	-0.00488908	0.0113006	0.666228
cg08869276	0.0277063	0.0225789	0.222731	-0.0150061	0.0127525	0.242157	-0.0118413	0.0183693	0.520676
cg08869302	-0.0183354	0.0108041	0.0928567	0.00700527	0.00610211	0.25376	0.0110964	0.00878975	0.209791
cg08869319	0.0182834	0.0587673	0.756373	0.0180031	0.0331915	0.588774	-5.47642e-05	0.0478105	0.999088
cg08869376	-0.0151127	0.0178849	0.40017	0.00832639	0.0101013	0.411776	-0.000106304	0.0145503	0.994186
cg08869383	0.000207271	0.00415969	0.960361	-0.000431045	0.00234938	0.854807	-0.00105959	0.00338415	0.754868
cg08869401	-0.000733403	0.00850873	0.931488	0.0037635	0.00480569	0.435437	-0.00242865	0.00692234	0.72646
cg08869429	0.0179764	0.00816419	0.0300208	-0.00263136	0.0046111	0.569538	-0.0127592	0.00664204	0.0576413
cg08869437	0.00888235	0.0109247	0.418161	-0.00410317	0.00617025	0.507617	-0.00260353	0.00888791	0.770196
cg08869438	-0.0284481	0.0318099	0.373345	0.00930937	0.0179661	0.605512	0.0106225	0.0258792	0.682361
cg08869448	-0.00341992	0.0253208	0.892838	-0.00525306	0.0143011	0.714173	0.0225941	0.0205999	0.275415
cg08869466	-0.00418629	0.0082975	0.615026	0.00436962	0.00468639	0.353418	-0.000510431	0.00675049	0.93988
cg08869493	0.0124872	0.0241717	0.606595	-0.0091635	0.0136521	0.503661	0.00888458	0.0196651	0.652415
cg08869542	0.00215554	0.0201628	0.915081	0.0106232	0.0113879	0.353187	0.0036324	0.0164036	0.825212
cg08869547	-0.00339915	0.0160295	0.832504	-0.00459262	0.00905336	0.613096	-0.0114549	0.0130409	0.381886
cg08869571	0.000928848	0.00439504	0.833061	-0.000482545	0.0024823	0.84627	-0.00045923	0.00357562	0.898069
cg08869573	-0.000399468	0.00330796	0.904129	0.00204744	0.00186832	0.275821	-0.000639553	0.00269121	0.812653
cg08869654	-0.0197228	0.0144039	0.174045	-0.00183114	0.00813526	0.822381	0.0116558	0.0117184	0.322354
cg08869674	0.00765875	0.00764497	0.318906	-0.00229633	0.00431784	0.596051	-0.0070835	0.00621962	0.257523
cg08869700	0.0027637	0.0292721	0.924973	0.0129092	0.0165327	0.436786	-0.00566058	0.0238145	0.812614
cg08869722	-0.0439402	0.0442699	0.323372	0.0246402	0.0250034	0.326819	0.00789771	0.0360161	0.826886
cg08869748	0.0146939	0.0131688	0.26723	-0.00332773	0.00743765	0.655561	0.000801161	0.0107135	0.940542
cg08869785	-0.0160167	0.0223976	0.476243	0.00901344	0.01265	0.477834	0.0108786	0.0182217	0.551874
cg08869831	-0.00261204	0.00403028	0.518433	-0.000250067	0.00227628	0.912747	0.003226	0.00327886	0.327598
cg08869846	-0.00921547	0.0413289	0.824016	0.023084	0.0233423	0.325131	0.00785075	0.0336234	0.815867
cg08869857	0.00738128	0.0190958	0.699935	0.00836071	0.0107852	0.440088	-0.00540881	0.0155355	0.728469
cg08869861	0.00420129	0.0186199	0.821955	0.0113507	0.0105164	0.283089	0.00314619	0.0151483	0.8359
cg08869869	0.000331351	0.0204016	0.987075	0.0126336	0.0115227	0.275587	0.00817859	0.0165978	0.623291
cg08869875	0.00620028	0.0137399	0.652798	-0.00030257	0.00776021	0.968978	-0.00570584	0.0111782	0.610887
cg08869883	0.0125037	0.00947333	0.189949	0.000187089	0.00535049	0.972177	-0.00944199	0.00770709	0.223472
cg08869955	-0.00357827	0.0124376	0.774185	-0.00315614	0.0070247	0.654213	0.00179459	0.0101187	0.859596
cg08870003	0.00429046	0.00841783	0.611417	-0.00848939	0.00475435	0.0772566	-0.00272458	0.00684839	0.691611
cg08870030	0.000705615	0.0215625	0.973961	0.00821885	0.0121784	0.501346	-0.00409349	0.0175423	0.815977
cg08870042	-0.00861816	0.00906517	0.344101	0.00132292	0.00511996	0.796652	0.0119513	0.00737503	0.108338
cg08870093	0.02018	0.0362938	0.579466	-0.0274529	0.0204986	0.183584	0.0191824	0.0295271	0.517435
cg08870098	0.000264049	0.0115038	0.981734	0.0042974	0.00649729	0.509899	-0.000398688	0.00935899	0.966107
cg08870139	0.015367	0.0115524	0.186539	0.00893319	0.00652474	0.17409	-0.011456	0.00939853	0.225802
cg08870143	0.0160326	0.0226066	0.479884	-0.0088144	0.0127681	0.491609	-0.013829	0.0183918	0.453905
cg08870147	0.00166434	0.0283721	0.953342	-0.00467833	0.0160244	0.770942	0.0151317	0.0230823	0.513647
cg08870159	-0.0323457	0.0248361	0.195843	0.0313986	0.0140273	0.0274583	0.0127762	0.0202056	0.528656
cg08870177	0.0133635	0.026655	0.61725	-0.0199249	0.0150546	0.188746	0.0103697	0.0216854	0.633579
cg08870183	0.0164934	0.0343082	0.631772	0.00361018	0.0193771	0.852586	0.00179869	0.0279117	0.948749
cg08870194	-0.000238276	0.00402085	0.952866	0.000647929	0.00227096	0.776008	-0.00179089	0.00327119	0.585299
cg08870234	0.049544	0.0235906	0.0382829	-0.019332	0.0133239	0.149993	-0.0305896	0.0191923	0.11419
cg08870271	0.013849	0.0136716	0.313566	0.0015635	0.00772163	0.839959	-0.0110837	0.0111226	0.321459
cg08870272	0.00847466	0.0173904	0.627121	0.00551875	0.009822	0.575483	-0.0120044	0.0141481	0.398238
cg08870322	-0.00245113	0.0438564	0.955543	-0.0222707	0.0247699	0.370802	-0.00247877	0.0356797	0.944755
cg08870337	-0.0110017	0.0149242	0.462781	0.00696381	0.00842912	0.41072	0.0102556	0.0121417	0.40036
cg08870473	0.0154517	0.0126487	0.224789	-0.000203343	0.00714395	0.97735	-0.0126802	0.0102905	0.220811
cg08870587	-0.0262172	0.023014	0.257403	0.00209619	0.0129982	0.872214	0.0184922	0.0187232	0.32575
cg08870588	0.0075926	0.0126216	0.548857	0.00575154	0.0071286	0.42172	-0.00381493	0.0102684	0.71105
cg08870635	0.0072884	0.00815286	0.373529	0.0066669	0.0046047	0.150851	-0.00692425	0.00663282	0.299082
cg08870646	-0.139475	0.0633605	0.0300624	0.0182708	0.0357857	0.610806	0.0957469	0.0515474	0.0662494
cg08870682	-0.0043982	0.0203193	0.829083	-0.00498721	0.0114762	0.664831	0.0141943	0.0165309	0.392628
cg08870741	-0.0028351	0.00321765	0.380415	0.000905766	0.00181731	0.619312	0.000162243	0.00261774	0.950706
cg08870743	0.00336058	0.00640399	0.600933	0.00430944	0.00361695	0.236351	-0.00519979	0.00521001	0.320719
cg08870757	-0.0138622	0.0110774	0.213771	0.00452256	0.00625647	0.471487	0.00386194	0.00901211	0.669207
cg08870763	7.87877e-05	0.00857777	0.99269	-0.00754702	0.00484469	0.122506	0.00552888	0.00697851	0.430115
cg08870766	-0.000375413	0.00317962	0.906255	0.000669663	0.00179584	0.71003	0.000707127	0.0025868	0.785152
cg08870893	0.00613079	0.0245315	0.803176	-0.00818633	0.0138553	0.555984	0.000286277	0.0199578	0.988585
cg08870914	0.00240338	0.0283181	0.932537	-0.0124385	0.0159939	0.438618	0.0146306	0.0230384	0.526872
cg08870933	-0.00493237	0.0083351	0.555374	0.00890959	0.00470762	0.0613639	5.22587e-05	0.00678108	0.993867
cg08870961	-0.0386622	0.092607	0.677235	-0.0221654	0.052304	0.672655	0.070341	0.0753411	0.352787
cg08870976	0.0562664	0.0327726	0.0891608	-0.0350076	0.0185098	0.0615371	-0.0468483	0.0266623	0.0820248
cg08870977	-0.031186	0.0140671	0.0289383	0.0167772	0.00794501	0.0372583	0.0140283	0.0114444	0.223218
cg08870988	-0.0471073	0.0207939	0.0256869	0.00298225	0.0117443	0.800081	0.027777	0.016917	0.103805
cg08871005	0.000695229	0.0070401	0.921536	-0.00379432	0.00397621	0.342303	-0.0022904	0.00572752	0.690105
cg08871010	0.0529059	0.0259215	0.0439393	-0.0293838	0.0146404	0.0474999	-0.00977886	0.0210886	0.643889
cg08871011	-0.00200975	0.00529871	0.705292	-0.000264862	0.00299269	0.929657	0.00292258	0.0043108	0.499391
cg08871016	0.00248027	0.00452736	0.585048	-0.00144453	0.00255703	0.573416	-0.00188782	0.00368327	0.609426
cg08871026	0.000191668	0.00692015	0.97796	0.000454676	0.00390847	0.907628	-0.00615722	0.00562994	0.276786
cg08871031	0.0186333	0.0458152	0.685111	0.00554744	0.0258762	0.830693	-0.00452946	0.0372733	0.903528
cg08871101	0.00579589	0.0120994	0.63299	-0.000183133	0.00683371	0.978675	-0.0023085	0.00984358	0.815072
cg08871137	0.017897	0.02326	0.443488	-0.0080401	0.0131371	0.541947	-0.00803244	0.0189233	0.672152
cg08871189	0.0036967	0.00514674	0.474306	-0.000827497	0.00290685	0.776497	-0.000964814	0.00418716	0.818244
cg08871224	-0.024999	0.012195	0.0430402	-0.000853119	0.00688765	0.901678	0.0157042	0.00992129	0.116672
cg08871239	-0.000135943	0.0226161	0.995216	0.0101885	0.0127735	0.427014	-0.0160133	0.0183995	0.386256
cg08871244	-0.00868523	0.0281646	0.758452	-0.00377548	0.0159072	0.812886	-0.00435499	0.0229135	0.849654
cg08871282	0.00254681	0.0136891	0.852793	-0.00537544	0.00773155	0.488538	0.012422	0.0111369	0.267409
cg08871283	-0.00657197	0.0199699	0.742788	-0.000781673	0.0112789	0.944889	0.00635354	0.0162467	0.696597
cg08871291	0.0155479	0.0108104	0.153553	-0.00542206	0.00610564	0.376693	-0.0145263	0.00879485	0.101801
cg08871332	-0.0091228	0.00858895	0.290775	0.0031592	0.004851	0.516411	0.00027391	0.0069876	0.968811
cg08871354	-0.0165285	0.0219562	0.453379	0.0165954	0.0124007	0.183909	0.0117363	0.0178626	0.512701
cg08871356	-0.0231621	0.0144891	0.113132	0.0183383	0.00818338	0.0272881	0.0174657	0.0117877	0.141633
cg08871383	-0.0015928	0.00258774	0.53964	0.00077062	0.00146154	0.599202	-0.00156117	0.00210527	0.460132
cg08871389	-0.0368393	0.0275382	0.184073	0.01661	0.0155534	0.288174	0.025651	0.0224039	0.255025
cg08871399	0.0380524	0.114652	0.740676	0.0200908	0.0647546	0.757022	-0.0580847	0.0932755	0.534914
cg08871467	0.00637502	0.00405146	0.118824	-0.00153796	0.00228825	0.503094	-0.00363128	0.0032961	0.273295
cg08871495	0.0632073	0.0406434	0.12313	-0.0245236	0.0229552	0.287998	-0.058959	0.0330657	0.0776686
cg08871545	0.0156787	0.0383433	0.683503	-0.0455698	0.0216561	0.0379162	-0.0181099	0.0311944	0.562878
cg08871573	-0.0218104	0.0174943	0.215474	-0.00175251	0.00988072	0.859587	0.0224833	0.0142326	0.117398
cg08871618	-0.0523288	0.0300966	0.0852287	0.0125327	0.0169984	0.462711	0.04803	0.0244853	0.0526481
cg08871628	-0.00633198	0.0377562	0.867159	-0.00113952	0.0213245	0.957492	0.0203626	0.0307168	0.508943
cg08871657	0.0484501	0.0205134	0.02016	-0.0251388	0.0115859	0.0324409	-0.0247355	0.0166888	0.141506
cg08871701	-0.0351779	0.0442529	0.428576	-0.00878629	0.0249938	0.725939	-0.0041514	0.0360022	0.908436
cg08871711	-0.0151747	0.0123533	0.222244	0.000879116	0.00697709	0.89999	0.00970432	0.0100501	0.336625
cg08871722	-0.000548965	0.0164853	0.973503	0.00176067	0.00931085	0.850406	0.00456306	0.0134118	0.734413
cg08871809	-0.00322116	0.00620822	0.605033	0.00452547	0.00350638	0.199865	0.00200914	0.00505074	0.69165
cg08871840	0.0267781	0.0282874	0.346149	-0.00047145	0.0159766	0.976519	-0.0202105	0.0230134	0.381981
cg08871848	0.008783	0.010761	0.41637	0.00123847	0.00607774	0.838955	-0.00474604	0.00875466	0.588969
cg08871855	0.00306871	0.00619831	0.621647	-0.00154104	0.00350078	0.660762	-0.00663742	0.00504268	0.191161
cg08871875	-0.0140708	0.0102415	0.172606	0.00722837	0.00578436	0.214407	0.00804913	0.00833205	0.3364
cg08871897	-0.00279324	0.0102814	0.786441	0.012227	0.00580689	0.0377957	-0.00140471	0.00836451	0.866979
cg08871917	0.00598312	0.00421348	0.158783	-0.00743746	0.00237975	0.00233718	-0.00366832	0.00342791	0.287187
cg08871934	-0.0457002	0.0366646	0.215575	0.0212507	0.020708	0.30732	-0.00478891	0.0298288	0.872781
cg08871964	-0.0256256	0.0301739	0.397805	0.00461581	0.0170421	0.787078	0.0132783	0.0245482	0.5898
cg08871999	0.0036223	0.0217997	0.868371	-0.00988681	0.0123124	0.423919	-0.0109577	0.0177353	0.538111
cg08872001	0.0100119	0.0092199	0.280187	0.00247012	0.00520736	0.636305	-0.00827781	0.00750092	0.272481
cg08872008	-0.00603308	0.0384395	0.875607	0.0100925	0.0217105	0.643056	0.00982548	0.0312727	0.754047
cg08872013	0.00526118	0.0140603	0.709074	0.00757444	0.00794121	0.342524	-0.0129753	0.0114389	0.259428
cg08872064	-0.0353285	0.0197987	0.0774563	0.00915741	0.0111822	0.414815	0.0218383	0.0161074	0.17828
cg08872085	1.85554e-05	0.00460713	0.996795	-0.000436109	0.00260209	0.867244	0.00171994	0.00374817	0.64734
cg08872143	0.00712413	0.0191016	0.709984	0.0161034	0.0107885	0.138743	-0.000918965	0.0155403	0.952965
cg08872148	-0.00978366	0.0298903	0.744125	0.0122428	0.0168819	0.470056	0.00825547	0.0243175	0.73497
cg08872220	0.0525335	0.0326618	0.110963	-0.0497162	0.0184472	0.00828283	-0.0310532	0.0265722	0.245386
cg08872246	-0.0109087	0.0187596	0.562241	0.00161778	0.0105953	0.878958	0.00458599	0.015262	0.764445
cg08872248	0.0287448	0.0113257	0.0127238	-0.00760689	0.00639669	0.237238	-0.0207773	0.00921409	0.0263614
cg08872252	-0.0297517	0.0224428	0.188033	0.0102433	0.0126756	0.420985	0.0154243	0.0182585	0.400297
cg08872254	0.00936639	0.0217364	0.667482	-0.00968824	0.0122766	0.431923	-0.00441851	0.0176838	0.803217
cg08872313	-0.0287766	0.0372258	0.441367	0.000733439	0.021025	0.972243	0.00961044	0.0302853	0.751668
cg08872321	-0.00987051	0.00566602	0.0846367	0.00337953	0.00320014	0.293539	0.00786888	0.00460963	0.0909788
cg08872332	0.0839937	0.0464001	0.0733287	-0.0513718	0.0262066	0.0528046	-0.0687618	0.0377491	0.0715746
cg08872353	-0.0143308	0.0421359	0.734502	-0.00656804	0.0237982	0.783137	-0.00916131	0.03428	0.789839
cg08872411	0.0252798	0.0140433	0.0749175	-0.00882534	0.00793162	0.268569	-0.0121396	0.0114251	0.290603
cg08872425	-0.0486646	0.0293435	0.100425	0.0148619	0.0165731	0.372049	0.0247187	0.0238726	0.303011
cg08872442	-0.0147922	0.0207546	0.477712	0.00204681	0.0117221	0.861745	0.0101145	0.016885	0.55054
cg08872461	0.00586627	0.00542995	0.282635	-0.0025779	0.00306681	0.402629	-0.00390252	0.00441757	0.379177
cg08872467	-0.00730493	0.0130969	0.578279	0.00436641	0.00739704	0.556354	0.00550118	0.010655	0.606809
cg08872483	0.00224199	0.00337603	0.508193	-6.99453e-05	0.00190677	0.970813	-0.000796801	0.00274659	0.772349
cg08872493	0.0116502	0.0253962	0.647439	-0.0170627	0.0143437	0.237092	0.0134271	0.0206613	0.517298
cg08872494	-0.00172502	0.00213106	0.420207	-0.00017604	0.00120361	0.884017	0.00267089	0.00173374	0.126652
cg08872521	-0.0405106	0.0318623	0.206586	0.0218304	0.0179957	0.228011	0.0280436	0.0259218	0.281973
cg08872550	0.00165355	0.00961396	0.863796	0.0024344	0.00542992	0.654905	-0.00245448	0.0078215	0.754331
cg08872554	0.00783115	0.0141832	0.582108	-0.00450634	0.00801061	0.575028	-0.00558605	0.0115388	0.629389
cg08872577	0.0420281	0.0273996	0.128277	-0.0373372	0.0154752	0.0176936	-0.0311053	0.0222911	0.166046
cg08872579	0.0212925	0.0131192	0.107801	-0.00366866	0.00740964	0.621624	-0.0158504	0.0106732	0.140734
cg08872581	0.00228663	0.011505	0.842869	-0.0137459	0.00649796	0.0369294	-0.00202456	0.00935995	0.829204
cg08872590	0.0139394	0.0277997	0.617199	-0.00403916	0.0157012	0.797524	-0.00968664	0.0226167	0.669375
cg08872593	0.00585627	0.0112009	0.602266	-0.00130432	0.00632621	0.837081	-0.00770531	0.00911256	0.399852
cg08872596	-0.00361956	0.0314316	0.908556	-0.0171363	0.0177524	0.336775	-0.0010233	0.0255714	0.968161
cg08872617	0.00354119	0.00451625	0.434872	-0.00641226	0.00255075	0.0135709	-0.000980521	0.00367422	0.790134
cg08872632	0.0158113	0.0221434	0.476899	-0.0158432	0.0125065	0.20823	-0.0121064	0.0180149	0.503152
cg08872694	-0.0224094	0.0140895	0.114942	0.00550231	0.00795767	0.490919	0.0110845	0.0114626	0.335915
cg08872703	-0.00198697	0.0358411	0.955902	-0.00403344	0.0202429	0.842478	-0.00104195	0.0291587	0.971567
cg08872713	-0.00395405	0.00444147	0.375508	0.00218801	0.00250852	0.385214	0.00671598	0.00361339	0.0660797
cg08872721	-0.00590859	0.00905267	0.515484	0.00276622	0.00511291	0.589716	0.00421685	0.00736487	0.568252
cg08872722	-0.00098609	0.00649515	0.879641	-0.00429608	0.00366843	0.244401	0.00213067	0.00528417	0.687666
cg08872736	0.0101364	0.044372	0.819779	0.0094641	0.0250611	0.706514	0.00702811	0.0360991	0.846039
cg08872738	0.00320955	0.011964	0.789058	-0.00727259	0.00675722	0.28445	-0.00212689	0.00973341	0.827483
cg08872742	0.0159091	0.0128794	0.219697	-0.00437093	0.00727423	0.549308	-0.0104601	0.0104781	0.320601
cg08872781	0.00189284	0.0105748	0.858312	0.00233886	0.00597262	0.696206	-0.00412733	0.00860323	0.63248
cg08872866	0.0238634	0.0474216	0.615941	0.0114387	0.0267835	0.670258	-0.00878085	0.0385802	0.820431
cg08872891	-0.00694112	0.010557	0.512406	0.0131303	0.00596252	0.0300002	0.00642759	0.00858869	0.456024
cg08872920	0.0282262	0.0235983	0.234539	-0.0143044	0.0133282	0.285799	-0.0112089	0.0191986	0.56067
cg08872924	0.0165504	0.015935	0.301536	-0.0076035	0.00899999	0.400261	-0.00956273	0.012964	0.462497
cg08872933	-0.00136795	0.0019278	0.479643	0.00218099	0.00108881	0.0479291	0.00279355	0.00156837	0.0779816
cg08872937	0.000621994	0.00245729	0.800704	0.000297275	0.00138786	0.830839	-0.00048048	0.00199914	0.810566
cg08872979	-0.0195492	0.0213571	0.362256	0.0122111	0.0120624	0.313874	0.0126815	0.0173752	0.467216
cg08873008	0.00375414	0.00259822	0.151678	-0.00217848	0.00146746	0.140878	-0.00203894	0.0021138	0.337127
cg08873063	0.00794089	0.00749224	0.291804	-0.0016374	0.00423158	0.699634	-0.00226284	0.00609537	0.71126
cg08873152	0.00686691	0.0078598	0.384431	0.0054144	0.00443918	0.225512	-0.00365062	0.0063944	0.569368
cg08873209	-0.00688293	0.0102669	0.504178	0.00165406	0.00579868	0.776056	0.00497238	0.00835268	0.553013
cg08873255	0.00475076	0.004704	0.315011	-0.00116957	0.0026568	0.660748	-0.00354022	0.00382697	0.357201
cg08873266	-0.014545	0.0093748	0.124005	0.0039625	0.00529484	0.45603	0.00219049	0.00762693	0.774562
cg08873277	-0.00603407	0.0117409	0.608454	-0.000825834	0.00663121	0.901145	0.00259158	0.00955189	0.786719
cg08873300	0.0067876	0.0152666	0.657586	-0.0112837	0.00862252	0.19372	0.00644971	0.0124203	0.60473
cg08873353	-0.000911317	0.00426923	0.83141	0.00140304	0.00241124	0.561988	-0.000157753	0.00347326	0.963866
cg08873424	0.0134752	0.0246213	0.585418	-0.021613	0.013906	0.123355	-0.0173544	0.0200308	0.388397
cg08873568	-0.0228612	0.0254457	0.371158	0.0175953	0.0143716	0.223771	0.0232972	0.0207015	0.263174
cg08873616	0.000775778	0.00447514	0.862732	-0.00605946	0.00252754	0.018408	0.00101267	0.00364078	0.781485
cg08873628	-0.00544905	0.00829128	0.512591	0.00239622	0.00468287	0.610013	0.00072202	0.00674543	0.914977
cg08873641	0.00456207	0.0205708	0.824952	-0.00893821	0.0116183	0.443553	-0.00546399	0.0167356	0.74475
cg08873673	-0.0270109	0.0206783	0.194527	0.0157606	0.011679	0.180292	0.0101197	0.0168229	0.548869
cg08873675	0.00608542	0.00517906	0.242841	-0.00504013	0.00292511	0.0880323	-0.00274299	0.00421346	0.516566
cg08873701	-0.00485353	0.00316166	0.127976	-0.000788971	0.00178569	0.659586	0.00423184	0.00257219	0.103126
cg08873709	-0.000655046	0.00448163	0.884093	5.77932e-05	0.0025312	0.98183	-0.00121607	0.00364606	0.739446
cg08873746	-0.0059503	0.0115689	0.608175	0.0034037	0.00653407	0.6036	0.00437629	0.00941197	0.642984
cg08873776	-0.01778	0.034152	0.60381	-0.00507477	0.0192889	0.793031	-0.00184493	0.0277846	0.947194
cg08873779	0.00526055	0.0043159	0.225818	-0.00264826	0.0024376	0.279957	-0.00218337	0.00351123	0.535502
cg08873792	0.0136286	0.0233002	0.559951	0.0115971	0.0131599	0.380339	-0.0125224	0.0189561	0.510418
cg08873805	-0.000809542	0.00526699	0.878161	-0.00278579	0.00297477	0.351332	0.000502333	0.00428499	0.906917
cg08873813	0.00103035	0.0125581	0.934777	0.00748139	0.00709274	0.294112	0.000453298	0.0102167	0.964701
cg08873865	0.00964671	0.0124333	0.43969	-0.00361048	0.00702227	0.608306	-0.0036948	0.0101152	0.715696
cg08873912	-0.00215802	0.0100998	0.831248	-0.00511558	0.0057043	0.372027	0.00459581	0.00821673	0.577217
cg08873940	0.00384429	0.0289211	0.894527	0.0059412	0.0163345	0.71685	-0.00839567	0.023529	0.721992
cg08873983	0.0464326	0.0245478	0.0615081	-0.0186712	0.0138645	0.181186	-0.0103644	0.019971	0.604952
cg08874014	0.0318577	0.0230587	0.170239	-0.0160831	0.0130235	0.219807	-0.0177089	0.0187596	0.347495
cg08874035	0.00115375	0.00355858	0.746465	-0.00281702	0.00200987	0.164196	-0.000207633	0.00289511	0.942972
cg08874055	0.000631909	0.00539971	0.907079	0.00180782	0.00304973	0.554693	-0.00322429	0.00439297	0.464722
cg08874067	0.0183801	0.0148188	0.217819	-0.00522712	0.0083696	0.533727	-0.0211139	0.012056	0.0830191
cg08874171	0.0005755	0.00298718	0.847627	-0.000651287	0.00168714	0.700312	0.000677081	0.00243024	0.781133
cg08874191	-0.0166436	0.016208	0.307007	0.0118085	0.00915421	0.200102	0.0200236	0.0131861	0.1321
cg08874204	0.00471035	0.0122453	0.701319	0.00474538	0.0069161	0.494248	-0.00766823	0.00996226	0.443313
cg08874372	-0.00584694	0.00753742	0.439781	-0.00351858	0.0042571	0.410517	0.00163948	0.00613212	0.789754
cg08874379	-0.00221913	0.00938649	0.813602	0.00960418	0.00530144	0.0731086	-0.00879851	0.00763644	0.252052
cg08874384	-0.0263694	0.0188073	0.16405	0.0148411	0.0106223	0.165518	0.00135391	0.0153008	0.929671
cg08874471	0.000137925	0.00424789	0.974164	0.00178232	0.00239919	0.459328	-0.00332748	0.0034559	0.337998
cg08874487	-0.00656498	0.0086237	0.448323	-0.00135257	0.00487063	0.781827	0.00325558	0.00701587	0.643655
cg08874512	-0.0160772	0.0147294	0.277728	-0.00854324	0.00831909	0.306975	0.0109408	0.0119832	0.363476
cg08874555	0.00683636	0.0146717	0.642281	0.00379572	0.0082865	0.647923	-0.00702642	0.0119362	0.557442
cg08874589	-0.00990991	0.0244295	0.685881	-0.00974079	0.0137976	0.481879	0.0138831	0.0198748	0.486502
cg08874598	0.00908501	0.0137797	0.511247	-0.011173	0.00778271	0.154294	-0.00619271	0.0112106	0.581933
cg08874599	0.0109523	0.017776	0.539237	-0.00476868	0.0100398	0.63586	-0.0159957	0.0144618	0.271405
cg08874609	0.0148976	0.0122017	0.225037	-0.00154917	0.00689148	0.822607	-0.013821	0.00992681	0.166986
cg08874645	-0.0136563	0.0342503	0.690967	-0.0105777	0.0193444	0.585751	-0.0012775	0.0278646	0.963526
cg08874747	0.00867586	0.00623663	0.167341	-0.00479116	0.00352242	0.176891	-0.00569438	0.00507385	0.264477
cg08874821	-0.00542846	0.00818302	0.508644	0.00455494	0.00462173	0.326782	0.00826752	0.00665735	0.217251
cg08874824	-0.00232178	0.00792361	0.770126	-0.00152716	0.00447522	0.733647	-0.00347798	0.00644631	0.590745
cg08874886	-0.00260093	0.0284398	0.927318	-0.000166207	0.0160626	0.991765	0.0015527	0.0231374	0.946632
cg08874888	0.00553584	0.00687906	0.422919	0.00330364	0.00388526	0.39723	-0.00799152	0.0055965	0.156486
cg08874945	-0.00659649	0.0137793	0.6332	-0.00199395	0.00778246	0.798325	0.012501	0.0112102	0.267517
cg08874974	-0.0157361	0.0138451	0.258487	0.00410128	0.00781967	0.601127	0.0114559	0.0112638	0.311632
cg08874994	0.0172879	0.010177	0.0925446	0.00255406	0.00574791	0.657773	-0.0154094	0.00827956	0.0657231
cg08875009	0.00710023	0.00280626	0.0129949	-0.00369316	0.00158496	0.0218506	-0.00576836	0.00228305	0.0131183
cg08875048	0.0144483	0.0324711	0.65733	-0.0170681	0.0183395	0.354309	-0.0103579	0.0264171	0.695841
cg08875078	-0.00227434	0.0024999	0.365174	-0.00107969	0.00141193	0.446293	0.00252142	0.00203381	0.218028
cg08875080	-0.000678628	0.00939574	0.942568	-0.000329716	0.00530667	0.950584	0.00168785	0.00764397	0.825701
cg08875089	0.00193178	0.0117612	0.869872	0.00193007	0.00664268	0.772005	0.00382916	0.00956842	0.68989
cg08875094	0.00300846	0.00901205	0.739223	-0.000618879	0.00508996	0.903474	-0.00403123	0.00733181	0.583689
cg08875180	0.00593387	0.00748897	0.430072	0.000445093	0.00422974	0.916409	-0.00665802	0.00609271	0.277167
cg08875198	0.0031407	0.0108953	0.773754	-0.0115669	0.00615359	0.0631185	0.0049155	0.00886391	0.580465
cg08875273	-0.00131536	0.0107991	0.903304	0.00390402	0.00609927	0.523614	0.00041298	0.00878567	0.962604
cg08875297	0.0211206	0.0148221	0.157351	-0.00352887	0.00837143	0.674286	-0.00920615	0.0120586	0.447028
cg08875355	6.08952e-05	0.0128578	0.996231	0.0011869	0.00726204	0.870509	-0.00332647	0.0104606	0.751161
cg08875357	0.00080593	0.00821982	0.922095	0.00600477	0.00464251	0.198902	0.00633886	0.00668729	0.345514
cg08875431	0.00141857	0.00358027	0.692805	0.000408722	0.00202212	0.840238	-0.00315617	0.00291275	0.281215
cg08875433	-0.00353049	0.021811	0.871743	-0.0144619	0.0123187	0.243249	0.00530475	0.0177445	0.765609
cg08875503	0.000192646	0.00790714	0.980612	0.0089664	0.00446592	0.0474238	-0.00290948	0.00643291	0.652066
cg08875535	0.000646265	0.00412111	0.875711	-0.00145292	0.00232758	0.533936	0.000175234	0.00335276	0.958423
cg08875651	-0.00970511	0.0117883	0.412348	0.00499088	0.006658	0.455288	0.00429088	0.00959049	0.655566
cg08875675	-0.00595064	0.017266	0.731099	-0.0134559	0.00975173	0.170774	0.00762094	0.0140468	0.58868
cg08875705	-0.00358625	0.00504867	0.479183	0.00105425	0.00285147	0.712387	0.00107285	0.00410738	0.794486
cg08875710	0.000994025	0.0141398	0.944098	-0.00525441	0.00798609	0.512116	-0.00861225	0.0115035	0.455854
cg08875783	0.00458227	0.0122511	0.709191	-0.00641565	0.00691938	0.3561	0.00482583	0.00996699	0.629337
cg08875802	-0.0089433	0.00996353	0.371597	0.0044762	0.00562736	0.428283	-0.00568678	0.0081059	0.484616
cg08875869	0.0103645	0.0209236	0.621461	0.00392628	0.0118176	0.740417	-0.00139596	0.0170225	0.934809
cg08875884	0.00857223	0.0282876	0.762503	-0.022852	0.0159767	0.155802	0.00578313	0.0230136	0.802115
cg08875947	0.0167197	0.0167869	0.321705	-0.001247	0.00948117	0.895631	-0.00845813	0.0136571	0.537142
cg08875948	-0.00460901	0.0068437	0.502235	0.00223499	0.00386529	0.564442	0.00592151	0.00556774	0.290151
cg08875971	-0.0397562	0.0203242	0.0533005	0.010545	0.011479	0.360544	0.0189535	0.0165349	0.254474
cg08875995	0.063483	0.0332326	0.059023	-0.0204653	0.0187696	0.278236	-0.035144	0.0270366	0.196696
cg08876039	-0.00160553	0.0509294	0.974915	0.0156072	0.0287647	0.58865	0.0187676	0.041434	0.651584
cg08876084	-0.0126595	0.0109129	0.248847	0.000127548	0.00616356	0.983532	0.0135262	0.00887827	0.130851
cg08876103	0.00479732	0.00429683	0.266947	-0.00134069	0.00242683	0.581901	-0.00143042	0.00349571	0.683291
cg08876130	-0.0241417	0.0201972	0.234853	0.00560997	0.0114073	0.623968	0.0122385	0.0164315	0.458166
cg08876198	0.00140747	0.0208539	0.946328	-0.00269016	0.0117782	0.81981	0.00671628	0.0169659	0.693061
cg08876274	0.0157136	0.0340514	0.645485	0.0145877	0.0192321	0.449966	0.00872777	0.0277027	0.753393
cg08876370	-0.0068348	0.00775953	0.380567	0.00340241	0.00438255	0.43941	0.00591985	0.00631282	0.350678
cg08876401	0.0615096	0.043779	0.163183	-0.0365943	0.0247262	0.142086	-0.0634149	0.0356167	0.0780963
cg08876403	-0.0585926	0.0324557	0.0740965	0.0221272	0.0183308	0.230298	0.0285269	0.0264045	0.282625
cg08876406	-0.0388715	0.0171625	0.0257207	0.0168185	0.00969332	0.0858743	0.0198533	0.0139627	0.158235
cg08876434	0.0080013	0.00753116	0.290653	-0.00233665	0.00425356	0.584021	-0.00714919	0.00612702	0.246111
cg08876437	-0.00198474	0.00261951	0.450464	0.00307634	0.00147949	0.0401983	0.00146376	0.00213112	0.493799
cg08876458	0.00294427	0.0263389	0.911224	-0.00540404	0.0148761	0.717186	0.00629097	0.0214282	0.769697
cg08876460	-0.00445823	0.00770005	0.563927	0.00332507	0.00434895	0.446365	-0.00238794	0.00626443	0.703888
cg08876470	-0.00307611	0.00318308	0.336225	9.95416e-05	0.00179779	0.955957	0.0045496	0.00258961	0.0820645
cg08876481	-0.0833497	0.0344188	0.01729	0.0380294	0.0194396	0.0532781	0.0418397	0.0280017	0.138341
cg08876490	0.000412757	0.00252228	0.870348	0.00251427	0.00142457	0.0806909	-0.00188024	0.00205202	0.361765
cg08876508	0.012697	0.0232609	0.586409	0.0170301	0.0131377	0.197922	-0.0202944	0.0189241	0.28617
cg08876518	-0.00210577	0.0111001	0.849931	-0.00155667	0.0062693	0.804422	0.00747996	0.00903059	0.409518
cg08876520	-0.003874	0.00939307	0.680924	-6.49161e-06	0.00530516	0.999026	0.00526197	0.0076418	0.492716
cg08876558	0.0129272	0.025031	0.606706	-0.0226561	0.0141374	0.11225	0.00409947	0.0203642	0.840875
cg08876591	0.00509421	0.0060399	0.401044	-0.00401591	0.00341131	0.241953	-0.00205545	0.0049138	0.676642
cg08876623	0.00806899	0.0287822	0.779803	-0.00456665	0.0162561	0.779364	-0.000684942	0.023416	0.976724
cg08876662	-0.00388815	0.00266499	0.14777	0.000353664	0.00150518	0.814726	0.00312029	0.00216812	0.15329
cg08876665	0.00275606	0.00382589	0.473011	0.00142661	0.00216084	0.510667	-0.00253928	0.00311258	0.416586
cg08876826	0.00879887	0.00512397	0.0891015	-0.000904461	0.00289399	0.755302	-0.00533744	0.00416864	0.203434
cg08876847	0.0126528	0.011938	0.291807	-0.00985754	0.00674253	0.146942	-0.00237915	0.00971224	0.806997
cg08876869	-0.000491599	0.00356706	0.890668	0.000495062	0.00201466	0.806405	-0.000228067	0.002902	0.937519
cg08876899	-0.000613904	0.00523318	0.906855	0.000355698	0.00295568	0.904457	-0.000291015	0.00425749	0.945643
cg08876932	-0.0114515	0.00846264	0.179112	-0.00263822	0.00477966	0.582227	0.00799096	0.00688484	0.248599
cg08876934	-0.00925182	0.009354	0.325062	0.00276574	0.0052831	0.601803	0.00538431	0.00761001	0.480917
cg08876943	-0.0356262	0.0173254	0.0424122	0.0209363	0.00978533	0.034874	0.0207377	0.0140952	0.144425
cg08876949	-0.0224495	0.0155557	0.152162	0.0115425	0.0087858	0.191992	0.0170728	0.0126555	0.180432
cg08876964	0.00757211	0.0152026	0.619544	0.00239103	0.00858637	0.78124	0.00348783	0.0123682	0.778538
cg08877035	0.000498998	0.00239413	0.835329	-0.00172215	0.00135219	0.205819	0.000784276	0.00194776	0.688079
cg08877049	-0.00831288	0.0124338	0.505341	0.00840262	0.00702255	0.234381	-0.000232299	0.0101156	0.981725
cg08877085	0.0214977	0.0296461	0.470092	-0.00971448	0.016744	0.563127	0.00130167	0.0241188	0.95707
cg08877090	-0.00606635	0.0218804	0.782172	-0.0156416	0.0123579	0.208617	0.0185796	0.0178009	0.299172
cg08877142	0.0105169	0.00507281	0.0407792	-0.00174059	0.0028651	0.544915	-0.00918613	0.00412702	0.0283156
cg08877148	-0.018248	0.0143496	0.206498	-0.00128269	0.00810459	0.874572	0.0237342	0.0116742	0.0447519
cg08877165	0.00475417	0.0321318	0.88268	-0.0125523	0.0181479	0.490783	0.0123771	0.026141	0.636928
cg08877177	-0.0127668	0.0150597	0.398644	0.00182692	0.00850564	0.830378	0.0113191	0.0122519	0.357828
cg08877187	-0.0148496	0.0161803	0.360997	0.0101658	0.00913855	0.268685	0.00167335	0.0131636	0.899106
cg08877188	0.0209113	0.0255772	0.415584	-0.003556	0.0144459	0.806073	-0.0140344	0.0208085	0.501611
cg08877257	0.00617573	0.0158179	0.697069	0.00401444	0.00893389	0.654171	-0.00168282	0.0128688	0.896227
cg08877262	-0.0321143	0.0225466	0.157522	0.0292253	0.0127342	0.0238645	0.0133246	0.018343	0.469315
cg08877269	-0.0102577	0.010017	0.308343	0.00734426	0.00565753	0.197286	0.00482586	0.00814936	0.555096
cg08877283	-0.00764419	0.0456197	0.867272	0.00693417	0.0257658	0.788401	0.0146428	0.0371142	0.694045
cg08877293	0.00228195	0.00348026	0.513565	0.00190623	0.00196564	0.334545	-0.000975951	0.00283139	0.731066
cg08877321	0.010312	0.0364386	0.777777	-0.0133397	0.0205804	0.518386	0.0171721	0.0296449	0.563742
cg08877322	-0.00732104	0.0278601	0.793273	0.000928664	0.0157352	0.953058	0.00982107	0.0226658	0.665749
cg08877374	0.0140353	0.0157244	0.37427	-0.0179334	0.00888109	0.0461893	-0.00359818	0.0127927	0.779098
cg08877381	-0.0322952	0.0136607	0.0200467	0.011959	0.00771551	0.124368	0.0152665	0.0111138	0.172682
cg08877390	0.00958717	0.0218098	0.661209	-0.00440534	0.0123181	0.721388	-0.00683813	0.0177435	0.700786
cg08877404	0.00917775	0.0200614	0.648337	-0.00578497	0.0113306	0.610806	0.00119575	0.0163211	0.941745
cg08877408	0.013616	0.0364695	0.709693	-0.0190226	0.0205978	0.358002	-0.011598	0.02967	0.696721
cg08877463	0.000642618	0.0130835	0.960926	0.00730942	0.00738948	0.325018	-1.42477e-05	0.0106441	0.998935
cg08877482	0.00417609	0.0093416	0.655831	-0.00651163	0.00527609	0.220088	-0.00734224	0.00759993	0.336376
cg08877490	0.0219019	0.00983145	0.0281851	0.00245185	0.00555275	0.659783	-0.0111292	0.00799844	0.167248
cg08877512	-0.00274199	0.0490424	0.955527	0.0212771	0.0276989	0.444242	0.0102073	0.0398988	0.798619
cg08877552	-0.0385105	0.0300698	0.20332	0.0374903	0.0169833	0.0296133	0.0414212	0.0244635	0.0935968
cg08877580	-0.0236988	0.0155117	0.129784	0.0126568	0.00876096	0.151736	0.00358116	0.0126197	0.777181
cg08877591	-0.00126007	0.0106694	0.906229	0.00233182	0.006026	0.699625	-0.00182783	0.00868013	0.833656
cg08877617	0.00207649	0.00454467	0.64875	-7.01165e-05	0.00256681	0.978263	-0.00177986	0.00369735	0.631313
cg08877624	-0.00519418	0.00933365	0.579137	-0.00291925	0.0052716	0.580999	0.000471328	0.00759345	0.950633
cg08877672	-0.000167093	0.0072215	0.981587	0.00193221	0.00407867	0.636742	0.00138247	0.0058751	0.814459
cg08877754	-0.0261542	0.0149049	0.0824289	0.00640572	0.0084182	0.448522	0.0224851	0.012126	0.066704
cg08877781	0.00483391	0.00325507	0.140742	-0.00498395	0.00183845	0.00792242	-0.0027821	0.00264818	0.296039
cg08877851	0.00511167	0.0114156	0.655299	0.00545855	0.00644746	0.399269	-0.0107237	0.00928721	0.251033
cg08877869	0.0258174	0.0131876	0.0531093	-0.0149169	0.00744831	0.0479696	-0.0157784	0.0107289	0.144592
cg08877930	0.00841879	0.0152778	0.582855	0.00778076	0.00862883	0.369418	-0.00677869	0.0124294	0.586733
cg08877943	-0.00347292	0.0355711	0.922423	-0.000267888	0.0200904	0.989388	-0.0126534	0.0289391	0.662898
cg08877948	-0.00470703	0.00967792	0.627793	-0.00356702	0.00546605	0.515557	0.000927754	0.00787354	0.906442
cg08877951	-0.0696059	0.0381774	0.0713181	0.0326404	0.0215624	0.133304	0.0413732	0.0310595	0.185928
cg08877957	0.0247926	0.0129535	0.0585417	-0.0169554	0.00731607	0.0225538	-0.0201718	0.0105384	0.0585213
cg08877960	-0.00296961	0.0148247	0.84165	0.00313579	0.00837295	0.708831	0.00502057	0.0120608	0.678121
cg08877967	-0.0169534	0.0104445	0.10776	0.00673287	0.00589899	0.256501	0.00511033	0.00849717	0.548952
cg08878005	-0.00311846	0.00741213	0.674878	0.00638947	0.00418634	0.130164	-0.00403646	0.00603019	0.50483
cg08878177	0.0111042	0.0164944	0.502397	-0.00305963	0.00931598	0.743288	-0.0166378	0.0134192	0.217991
cg08878188	-0.0116186	0.00847906	0.173734	0.0075855	0.00478894	0.116424	0.00907275	0.0068982	0.1915
cg08878228	0.0038198	0.00813347	0.639656	0.00211543	0.00459374	0.646176	-0.00676094	0.00661704	0.309416
cg08878263	-0.0114017	0.0259978	0.661942	0.0119006	0.0146834	0.41963	0.0160366	0.0211507	0.450145
cg08878302	0.00528448	0.0110476	0.633474	0.0119418	0.00623962	0.0585544	-0.00683809	0.00898783	0.448593
cg08878304	0.0035093	0.00432791	0.419414	-0.00468604	0.00244438	0.058142	-0.00271908	0.003521	0.441826
cg08878313	-0.0351209	0.0198456	0.0798871	0.013917	0.0112087	0.21734	0.0257428	0.0161456	0.114061
cg08878352	0.00311275	0.00626908	0.620637	0.00458591	0.00354075	0.1983	-0.00340376	0.00510025	0.506104
cg08878360	-0.00105177	0.0030155	0.727997	0.00150429	0.00170314	0.379265	0.00125814	0.00245328	0.609219
cg08878368	-0.0145239	0.0340603	0.670739	0.0135465	0.0192371	0.482986	0.000716562	0.02771	0.979422
cg08878372	0.0140686	0.0189808	0.460344	-0.0204305	0.0107203	0.0596094	-0.00486471	0.0154419	0.753407
cg08878390	-0.00371967	0.00297087	0.213532	1.18603e-05	0.00167793	0.994375	0.00518458	0.00241697	0.0344185
cg08878436	0.0308987	0.0223709	0.170359	-0.0203235	0.012635	0.110941	-0.0165461	0.0182	0.365516
cg08878447	0.00686345	0.0119389	0.566691	-0.00207705	0.00674306	0.758715	-0.0126504	0.00971301	0.195825
cg08878450	0.0483126	0.0426048	0.259573	-0.0250106	0.024063	0.301186	-0.0397919	0.0346615	0.253756
cg08878567	-0.00184349	0.0165619	0.911599	0.00522586	0.0093541	0.577661	-0.00201049	0.0134741	0.881693
cg08878578	-0.0382127	0.0209964	0.0718168	0.0152757	0.0118587	0.200727	0.0242523	0.0170818	0.158847
cg08878596	0.0339758	0.0293963	0.25058	-0.0246646	0.0166029	0.140606	-0.0338583	0.0239156	0.160021
cg08878625	0.0189542	0.00793799	0.0188678	0.00105905	0.00448334	0.813756	-0.0179295	0.00645801	0.00658686
cg08878651	0.00640078	0.022276	0.774459	-0.00657936	0.0125814	0.602193	-0.00575613	0.0181228	0.75145
cg08878662	-0.00125608	0.00587748	0.831216	0.00326299	0.00331957	0.32805	0.00581901	0.00478167	0.226549
cg08878713	0.00766586	0.00920674	0.407075	-0.00710518	0.00519992	0.17494	-0.00176077	0.00749021	0.81464
cg08878744	0.0165974	0.024195	0.494342	-0.00082105	0.0136652	0.952212	-0.0109934	0.019684	0.577781
cg08878757	-0.0036929	0.0081232	0.650394	0.00421759	0.00458794	0.360208	0.00325018	0.00660869	0.623957
cg08878802	-0.0166758	0.0210655	0.430495	0.0082196	0.0118977	0.491288	0.0228553	0.017138	0.185425
cg08878861	-0.00464347	0.00822531	0.57368	0.00234911	0.00464561	0.614229	-0.00240719	0.00669175	0.719827
cg08878865	0.00467912	0.0217992	0.830489	-0.00882804	0.0123121	0.475066	0.00606661	0.0177349	0.733029
cg08878896	0.0528909	0.0428541	0.220077	-0.012146	0.0242038	0.616919	-0.0322558	0.0348643	0.357144
cg08878912	-0.00118593	0.0144362	0.934695	-0.00329271	0.00815348	0.687209	0.00285904	0.0117446	0.808179
cg08878914	0.0224321	0.0117518	0.0592103	0.00163667	0.00663734	0.805745	-0.0256739	0.00956073	0.00850972
cg08878967	0.000171239	0.00265871	0.948777	0.00115525	0.00150163	0.443548	0.000987277	0.00216301	0.649087
cg08879019	0.0150554	0.0209591	0.474266	-0.00192381	0.0118376	0.871233	-0.0121297	0.0170514	0.47855
cg08879022	-0.006521	0.00333474	0.0533753	0.0028795	0.00188345	0.129523	0.00472634	0.002713	0.0846274
cg08879099	0.00320687	0.00750941	0.670281	0.00295815	0.00424128	0.487162	-0.00354919	0.00610933	0.56261
cg08879111	0.0438846	0.0283873	0.125346	-0.0338154	0.016033	0.0374836	-0.0297212	0.0230947	0.20115
cg08879172	0.000858677	0.00688751	0.901039	0.000709407	0.00389003	0.855673	-0.00313729	0.00560338	0.576831
cg08879181	0.00554289	0.00983869	0.574465	-0.000669986	0.00555684	0.904279	-0.00471481	0.00800433	0.557195
cg08879200	0.00321525	0.0119289	0.788085	0.0079816	0.00673739	0.239012	-0.00257625	0.00970484	0.791213
cg08879216	0.00227668	0.0186362	0.903019	0.0069879	0.0105256	0.508317	-0.00487351	0.0151616	0.748563
cg08879241	-0.000804388	0.00903952	0.929275	0.00465374	0.00510548	0.364258	-0.00411061	0.00735416	0.577471
cg08879255	-0.00833943	0.0102142	0.416223	0.00463578	0.00576896	0.423588	0.00547746	0.00830987	0.511344
cg08879305	0.0114066	0.0268116	0.671452	-0.00768823	0.0151431	0.612801	-0.00049984	0.0218128	0.981765
cg08879365	0.00664424	0.0151632	0.66222	0.00599853	0.00856413	0.485321	-0.00340925	0.0123362	0.782852
cg08879390	0.0172058	0.0119867	0.154357	-0.00365085	0.00677006	0.590927	-0.0172259	0.0097519	0.0804397
cg08879394	0.00344153	0.00970106	0.723533	-0.00166416	0.00547912	0.761979	-0.00179452	0.00789237	0.820607
cg08879403	-0.000478861	0.00429492	0.911452	0.000187764	0.00242575	0.938459	0.000919974	0.00349416	0.792881
cg08879414	0.0158682	0.0272122	0.561145	-0.0161061	0.0153693	0.297243	-0.000726604	0.0221387	0.973884
cg08879423	-0.000629741	0.00818319	0.938816	0.0100725	0.00462183	0.0317029	-0.00528548	0.00665749	0.429163
cg08879470	0.00485676	0.0293972	0.869118	-0.00845734	0.0166034	0.611635	-0.00938946	0.0239163	0.69547
cg08879482	0.00678201	0.00761039	0.37503	-0.00521222	0.00429831	0.22819	-0.0058586	0.00619149	0.346356
cg08879528	0.0643513	0.0434856	0.142126	0.0132533	0.0245605	0.590683	-0.0988506	0.035378	0.0062604
cg08879544	0.0326039	0.0171208	0.0597976	-0.00186591	0.00966972	0.847387	-0.0258651	0.0139287	0.06632
cg08879546	-0.00344849	0.00208631	0.101549	0.00366731	0.00117834	0.00243303	0.00208881	0.00169733	0.221402
cg08879559	-0.015072	0.0339504	0.658062	-0.0130828	0.019175	0.49667	0.00162897	0.0276206	0.953091
cg08879579	0.00561053	0.0215777	0.795397	-0.0126169	0.012187	0.303089	-0.0174984	0.0175547	0.321319
cg08879631	8.05193e-05	0.00735115	0.991283	0.00394804	0.00415189	0.343994	-0.000834406	0.00598058	0.889326
cg08879650	0.00223224	0.00801906	0.781317	0.00541682	0.00452912	0.234584	-0.00268127	0.00652396	0.681978
cg08879684	-0.0439974	0.0181434	0.0171407	0.0222075	0.0102473	0.0326463	0.0275967	0.0147607	0.0645242
cg08879722	0.00562297	0.0101462	0.580707	-0.00101351	0.00573052	0.859982	-0.000549893	0.0082545	0.947022
cg08879724	0.00459052	0.00345974	0.187645	-0.00100229	0.00195404	0.609152	-0.0043983	0.00281469	0.121366
cg08879744	0.000109434	0.0107861	0.991926	0.012687	0.00609192	0.0398934	0.00714902	0.00877508	0.417222
cg08879803	-0.0149166	0.0277163	0.591666	0.00645823	0.015654	0.68083	0.00948833	0.0225488	0.674829
cg08879826	-0.00103456	0.0168229	0.951089	-0.00239884	0.00950151	0.801207	-0.0116877	0.0136864	0.395208
cg08879849	-0.0469507	0.0200212	0.0210408	0.0228097	0.0113079	0.0464145	0.0158943	0.0162884	0.331562
cg08879865	0.00449163	0.0133294	0.736859	-0.00155626	0.00752839	0.836658	0.00515278	0.0108442	0.635728
cg08879870	-0.00159647	0.00290378	0.583714	-0.000391094	0.00164004	0.812018	0.000726288	0.00236239	0.759163
cg08879885	-0.000955901	0.00302477	0.752656	0.000576648	0.00170838	0.736431	-0.000777208	0.00246083	0.752802
cg08879886	-0.0145526	0.013263	0.27523	0.0127417	0.0074909	0.0921231	0.00765999	0.0107902	0.479452
cg08879910	0.00445063	0.020514	0.828694	-0.0210947	0.0115862	0.071708	0.00552933	0.0166893	0.741118
cg08879913	0.006048	0.0181263	0.73935	-0.0147127	0.0102376	0.153869	0.00352092	0.0147468	0.811791
cg08880054	-0.000211115	0.00519124	0.967644	-0.00194173	0.00293199	0.50936	-0.00147254	0.00422337	0.72809
cg08880064	-0.003712	0.00875864	0.672633	0.00856414	0.00494684	0.0865569	0.0021053	0.00712565	0.768272
cg08880070	0.00646739	0.00760746	0.39732	0.00352437	0.00429666	0.414059	-0.00857778	0.0061891	0.168908
cg08880082	0.0399646	0.124219	0.748345	-0.0190122	0.0701583	0.786968	-0.042679	0.101059	0.673719
cg08880115	0.0222625	0.0335735	0.508824	-0.029321	0.0189621	0.125257	0.00208951	0.0273139	0.939177
cg08880153	0.0317475	0.0353128	0.370837	-0.00272557	0.0199445	0.891582	-0.0107845	0.028729	0.708184
cg08880154	-0.00691325	0.0437379	0.874734	-0.0137578	0.024703	0.578846	-0.00272187	0.0355833	0.939183
cg08880261	0.027961	0.124617	0.822933	0.00199931	0.0703834	0.977396	0.0618133	0.101383	0.543473
cg08880293	-0.00938705	0.0228043	0.681505	-0.000332297	0.0128797	0.979469	0.0118313	0.0185526	0.525144
cg08880347	-0.0657821	0.0266441	0.0152829	0.0239391	0.0150485	0.114876	0.0442312	0.0216765	0.0439887
cg08880369	0.0362653	0.0154503	0.020925	-0.0208266	0.00872625	0.0189219	-0.0155282	0.0125697	0.219646
cg08880410	-0.0332488	0.0215243	0.125639	0.0131716	0.0121568	0.281256	0.0245794	0.0175112	0.163587
cg08880420	0.00284208	0.0252644	0.910662	-0.00941913	0.0142692	0.510738	0.000621251	0.0205541	0.975949
cg08880423	0.0011219	0.00405816	0.782781	7.91279e-05	0.00229203	0.97253	0.00119863	0.00330154	0.717347
cg08880437	0.00954192	0.041695	0.819462	-0.0217116	0.0235491	0.358808	-0.0135697	0.0339213	0.690001
cg08880486	-0.00142835	0.00354638	0.687999	0.00127261	0.00200298	0.526675	-0.000440961	0.00288518	0.878842
cg08880524	0.00260944	0.00608868	0.669176	0.000546459	0.00343886	0.874069	0.00129285	0.00495349	0.794642
cg08880538	0.00235444	0.0047128	0.618488	-0.0022271	0.00266176	0.404798	-0.000522762	0.00383413	0.891829
cg08880670	-0.0914013	0.0305089	0.00346574	0.0311296	0.0172313	0.0738974	0.0656236	0.0248207	0.00954437
cg08880699	-0.0215939	0.0239028	0.368528	0.0118312	0.0135002	0.38297	0.00875194	0.0194463	0.653664
cg08880703	-0.0564197	0.0452374	0.215299	0.00517235	0.0255499	0.839991	0.0703359	0.0368032	0.0589093
cg08880790	0.0223457	0.0405807	0.583127	-0.0202804	0.0229198	0.378407	-0.0218811	0.0330147	0.509034
cg08880796	-0.00969645	0.0144072	0.502515	-0.00590276	0.00813714	0.469929	0.00919878	0.0117211	0.434462
cg08880833	0.00238344	0.00409373	0.561757	0.000700888	0.00231212	0.762428	-0.00148293	0.00333048	0.657113
cg08880849	-0.040928	0.0363156	0.26249	0.0442718	0.0205109	0.0333347	0.0432068	0.0295448	0.146827
cg08880858	0.00144069	0.0148683	0.923006	0.0113682	0.00839756	0.178929	-0.0105735	0.0120962	0.384192
cg08880875	0.00846337	0.0121282	0.486938	-0.01304	0.00684994	0.0598884	-0.00656928	0.00986696	0.507112
cg08880904	-0.00571167	0.0138215	0.680329	0.00878128	0.0078063	0.263381	-0.00567927	0.0112446	0.614645
cg08880920	0.0115508	0.0457651	0.801266	-0.00694611	0.0258479	0.788702	-0.00132787	0.0372325	0.971623
cg08880981	0.00846983	0.0193672	0.662836	-0.000916408	0.0109385	0.933404	0.000129214	0.0157563	0.993473
cg08881019	0.0146163	0.0166829	0.383105	-0.0100923	0.00942245	0.286758	-0.00669267	0.0135725	0.623042
cg08881024	-0.00554526	0.0127177	0.663777	0.00915606	0.00718292	0.20543	0.00604601	0.0103466	0.56033
cg08881067	-0.00326872	0.00205475	0.114873	0.000937965	0.00116051	0.420914	0.00157882	0.00167165	0.347254
cg08881120	-0.00200843	0.0312441	0.948877	-0.00958894	0.0176465	0.588096	0.00133102	0.0254189	0.958346
cg08881159	-0.00452423	0.00510904	0.378037	-0.000376803	0.00288556	0.896374	0.00194362	0.0041565	0.641102
cg08881168	-0.00180059	0.0076265	0.813851	0.00650155	0.00430741	0.134418	-0.00281497	0.00620459	0.651054
cg08881175	0.0128726	0.034788	0.712159	-0.00347769	0.0196481	0.859875	-0.00673395	0.028302	0.812431
cg08881178	-0.00849984	0.00925257	0.360536	0.00146788	0.00522581	0.779386	0.000720258	0.0075275	0.923967
cg08881202	-0.00145792	0.00342705	0.671468	-0.00178023	0.00193558	0.359968	-2.03856e-05	0.0027881	0.994181
cg08881206	0.013274	0.012005	0.271562	-0.0039238	0.00678037	0.56412	-0.0103364	0.00976676	0.292509
cg08881214	-0.00628765	0.0228797	0.784038	-0.00401219	0.0129224	0.756852	0.00723345	0.018614	0.698413
cg08881331	-0.000203643	0.00950034	0.982942	-0.0032812	0.00536575	0.542279	-0.000111514	0.00772907	0.988518
