## Supplementary Data 14 DoubleNegInteractionModelResults for "Neuron-Specific DNA Methylation Differences in the Prefrontal Cortex in Parkinson’s Disease" (part 30 of 84)

### Sheet: Sheet 1 (continued)
Supplementary Data 14: Results from linear regression analysis considering PD and GBA1 status in double negative samples
cg08881393	-0.0145207	0.0368056	0.694051	-0.00738014	0.0207876	0.723333	-3.51348e-05	0.0299435	0.999066
cg08881501	-0.0166213	0.026195	0.527218	0.0142296	0.0147948	0.338519	0.0202192	0.0213111	0.345074
cg08881505	-0.00405106	0.00970828	0.677387	0.00579388	0.00548319	0.293263	0.008596	0.00789823	0.279112
cg08881516	-0.00372747	0.0209366	0.859062	-0.0064061	0.0118249	0.589223	0.00094471	0.0170331	0.955882
cg08881610	0.00818559	0.026828	0.760927	-0.0104312	0.0151523	0.492815	-0.00432508	0.0218261	0.84333
cg08881614	0.0527079	0.020124	0.0102154	-0.0244255	0.011366	0.0340974	-0.0393473	0.0163721	0.0181282
cg08881654	0.00135649	0.00583518	0.816659	0.000911501	0.00329569	0.78269	0.00178304	0.00474725	0.70803
cg08881680	-0.024543	0.0156756	0.120648	-0.00647746	0.00885353	0.466144	0.0194439	0.012753	0.130568
cg08881762	-0.0275629	0.0359234	0.444766	0.0197977	0.0202894	0.331582	0.00151641	0.0292258	0.958725
cg08881769	-0.00966938	0.0138681	0.487304	-0.00101154	0.00783264	0.897508	0.00169261	0.0112825	0.881056
cg08881780	-0.0106197	0.0163901	0.518543	0.0117211	0.00925703	0.208451	0.00788124	0.0133343	0.555846
cg08881785	-0.00424034	0.0278164	0.879153	0.00600086	0.0157106	0.703316	0.0047497	0.0226302	0.834195
cg08881792	-0.00315472	0.017926	0.860668	0.00235571	0.0101245	0.8165	0.00202095	0.0145838	0.890071
cg08881796	0.00182422	0.00811327	0.822569	-0.00376058	0.00458233	0.413826	0.00116007	0.0066006	0.860851
cg08881830	-0.0075027	0.0282754	0.791302	0.00765948	0.0159698	0.632565	0.0233863	0.0230037	0.311832
cg08881863	0.0198388	0.0185543	0.287593	-0.0146362	0.0104794	0.16567	0.00464704	0.015095	0.758848
cg08881864	0.0249962	0.0196524	0.206413	-0.020874	0.0110996	0.0629941	-0.00638748	0.0159884	0.690388
cg08881995	-0.00181416	0.00204601	0.377421	-9.25649e-05	0.00115558	0.936319	0.000414572	0.00166454	0.803835
cg08882015	-0.0277501	0.0366552	0.450831	0.0265813	0.0207027	0.202186	0.031693	0.0298211	0.290498
cg08882027	0.00783697	0.01363	0.566623	-0.0109734	0.00769815	0.157201	-0.00789762	0.0110888	0.478022
cg08882046	0.00592346	0.0506949	0.907222	0.015574	0.0286323	0.587723	0.000294742	0.0412432	0.994313
cg08882060	0.00338345	0.00336526	0.317179	-0.000774672	0.00190069	0.684475	-0.00263338	0.00273783	0.338493
cg08882067	-0.00249892	0.010991	0.820617	0.00135588	0.00620767	0.827556	0.00152662	0.00894181	0.86479
cg08882084	0.02453	0.0141101	0.0852689	-0.0108968	0.00796932	0.174645	-0.0163794	0.0114794	0.156801
cg08882098	0.0154836	0.0115955	0.184869	-0.00759688	0.0065491	0.248871	-0.0168756	0.00943362	0.0767239
cg08882099	-0.0101809	0.0196875	0.606232	0.00408318	0.0111194	0.714252	0.0141787	0.0160169	0.378196
cg08882146	0.00776453	0.00691501	0.264244	0.00228104	0.00390557	0.56053	-0.00734198	0.00562575	0.194926
cg08882151	0.0172319	0.019359	0.37558	-0.00635934	0.0109339	0.562159	-0.00246579	0.0157496	0.875912
cg08882171	-0.00513648	0.0288083	0.858856	0.0156564	0.0162708	0.338296	0.0130137	0.0234372	0.579982
cg08882216	-0.01402	0.0162444	0.390207	0.0149067	0.00917476	0.107427	0.0155816	0.0132157	0.241246
cg08882250	0.00207381	0.0189703	0.913173	0.00296514	0.0107143	0.782559	0.00516639	0.0154334	0.738527
cg08882265	-0.010317	0.011584	0.375312	-0.00291125	0.00654262	0.657325	0.00974271	0.00942428	0.30378
cg08882271	0.00365805	0.0023437	0.121795	-0.000571535	0.00132371	0.66686	-0.00366723	0.00190674	0.0573443
cg08882278	-2.90643e-05	0.040951	0.999435	0.0156719	0.023129	0.49963	0.0017967	0.033316	0.957101
cg08882308	-0.0169047	0.026643	0.52724	-0.00768519	0.0150479	0.610698	0.012895	0.0216756	0.553276
cg08882329	0.00607144	0.0180446	0.737238	-0.0025814	0.0101915	0.800575	-0.00285884	0.0146803	0.846
cg08882341	0.0104105	0.0284299	0.71502	-0.00543099	0.0160571	0.735913	-0.00788941	0.0231293	0.733759
cg08882389	0.0295968	0.0329389	0.371101	-0.01972	0.0186037	0.291748	-0.0199568	0.0267976	0.458222
cg08882442	-0.0230623	0.0234231	0.327249	-0.000140877	0.0132293	0.991525	0.0216317	0.0190561	0.259077
cg08882470	-0.024821	0.0213219	0.247205	0.00671867	0.0120425	0.578176	0.0239966	0.0173465	0.169697
cg08882472	0.00807625	0.0226442	0.722114	-0.00880491	0.0127893	0.492791	-0.00703234	0.0184223	0.703489
cg08882528	0.0256746	0.0223687	0.25385	-0.0113542	0.0126338	0.371007	-0.0139218	0.0181982	0.446104
cg08882541	0.0042579	0.0197716	0.829938	-0.00325601	0.0111669	0.771227	0.0060007	0.0160853	0.709914
cg08882547	0.0163921	0.0285945	0.567782	0.00279134	0.0161501	0.863136	-0.00701577	0.0232633	0.76361
cg08882612	0.0087189	0.0299905	0.771879	0.00588894	0.0169385	0.728837	-0.00240827	0.024399	0.921575
cg08882646	-0.0944117	0.041696	0.0257601	0.0437528	0.0235497	0.0661871	0.0563113	0.0339221	0.100107
cg08882707	0.00757962	0.00470306	0.110257	-0.00102696	0.00265626	0.699876	-0.00715208	0.0038262	0.0645758
cg08882736	0.0190729	0.0391711	0.627407	0.0123926	0.0221236	0.576654	-0.0111724	0.0318679	0.726652
cg08882738	0.0130873	0.0121376	0.28357	-0.00606868	0.00685525	0.378183	-0.00837717	0.00987461	0.398308
cg08882774	0.00774949	0.00560302	0.16978	-0.00219536	0.00316456	0.489491	-0.00234234	0.00455838	0.608512
cg08882882	0.00396959	0.00388743	0.309705	-0.00135394	0.0021956	0.53889	-0.00127129	0.00316265	0.688581
cg08882885	0.0161773	0.0122252	0.188824	-0.00250145	0.00690476	0.717924	-0.012122	0.00994593	0.225851
cg08882927	-0.00916383	0.00697696	0.192101	0.00416731	0.00394055	0.292863	0.00647867	0.00567615	0.256491
cg08882985	0.00133747	0.00267816	0.618616	-0.000357231	0.00151261	0.813795	-0.00271085	0.00217883	0.216402
cg08883028	-0.00741458	0.00959822	0.44168	8.58031e-05	0.00542103	0.987404	-7.31225e-05	0.0078087	0.992548
cg08883054	-0.031635	0.019095	0.100774	0.0145148	0.0107847	0.18145	0.0250892	0.0155348	0.109519
cg08883066	0.00540461	0.00409125	0.189572	-0.00192771	0.00231072	0.406171	-0.0038335	0.00332846	0.252233
cg08883074	0.00830978	0.00586283	0.159547	-0.0039009	0.0033113	0.241626	-0.00445045	0.00476974	0.353082
cg08883078	0.0205977	0.0295752	0.487795	-0.0232907	0.0167039	0.166372	-0.00907716	0.0240611	0.7068
cg08883118	-0.0042304	0.00645099	0.513506	0.00197198	0.00364349	0.589574	-0.000744381	0.00524825	0.887502
cg08883134	-0.00402442	0.00318686	0.209652	0.000785207	0.00179993	0.663619	0.00278473	0.00259269	0.28543
cg08883140	0.0148898	0.0147042	0.313734	-0.00372845	0.00830485	0.65446	-0.00133489	0.0119627	0.911379
cg08883146	0.0046999	0.00504536	0.353868	-0.00197089	0.00284959	0.490799	-0.00343749	0.00410469	0.404374
cg08883172	-0.0113693	0.0178572	0.525819	0.0149939	0.0100857	0.140317	0.0104341	0.0145279	0.474336
cg08883197	-0.000343874	0.0234516	0.988331	-0.000763302	0.0132454	0.954162	0.00546264	0.0190792	0.775242
cg08883200	-0.00998392	0.0131028	0.447908	0.00795144	0.00740039	0.285254	0.00586685	0.0106599	0.583319
cg08883204	0.0149337	0.032522	0.647117	0.0130611	0.0183683	0.478731	-0.00814236	0.0264585	0.758933
cg08883213	-0.00162021	0.0313192	0.958847	0.0118984	0.0176889	0.502754	-0.0162859	0.02548	0.524206
cg08883220	0.0171185	0.0356384	0.632057	0.0119007	0.0201284	0.555721	-0.0408084	0.0289939	0.162448
cg08883223	-0.00170576	0.0112838	0.880153	0.00743609	0.00637303	0.24612	-0.00423851	0.00918001	0.645312
cg08883354	-0.0820751	0.0592833	0.169363	-0.00686271	0.0334829	0.838027	0.08977	0.0482303	0.0657024
cg08883438	-0.0444184	0.0178928	0.0147471	0.00588129	0.0101057	0.56192	0.0271264	0.0145568	0.0653873
cg08883451	0.0161571	0.0150034	0.284172	0.00999149	0.00847386	0.241215	-0.0207542	0.0122061	0.0922451
cg08883485	0.00329339	0.0262732	0.900502	0.0338194	0.014839	0.0248311	-0.0179383	0.0213747	0.403383
cg08883487	-0.0093598	0.00974232	0.339049	0.00447277	0.00550241	0.418261	0.00958441	0.00792593	0.229477
cg08883535	-0.0115595	0.0115842	0.320801	0.001192	0.00654271	0.855812	0.00458128	0.00942442	0.627976
cg08883670	-0.00615878	0.0130486	0.637984	-0.008446	0.00736977	0.254572	-0.00376966	0.0106158	0.723277
cg08883696	-0.0112961	0.0255587	0.659487	0.0178727	0.0144355	0.218633	0.0286475	0.0207935	0.171429
cg08883803	0.00394283	0.00421461	0.351822	-0.00179658	0.00238039	0.452213	-0.00408299	0.00342882	0.236614
cg08883853	0.0205704	0.027405	0.454688	-0.0380328	0.0154782	0.0157606	0.00600185	0.0222955	0.788345
cg08883955	0.00668953	0.00566367	0.24041	-0.00396926	0.00319881	0.217622	-0.00455555	0.00460772	0.325255
cg08884074	0.0198837	0.0315762	0.530352	-0.0066306	0.0178341	0.710849	-0.0104485	0.025689	0.685094
cg08884094	0.00102102	0.00404982	0.80148	-0.00433264	0.00228732	0.0611473	0.00134261	0.00329476	0.684531
cg08884193	0.00305943	0.00446887	0.495206	-0.00172793	0.00252399	0.495212	-0.00208796	0.00363568	0.567082
cg08884209	0.00146694	0.00273296	0.592651	-0.00245975	0.00154356	0.114257	-0.000583335	0.00222342	0.793595
cg08884247	0.0129126	0.00913578	0.160704	-0.00364308	0.00515984	0.481836	-0.00818197	0.00743248	0.273663
cg08884279	-0.00524686	0.0233008	0.822309	0.013567	0.0131602	0.305122	0.0059804	0.0189566	0.753069
cg08884280	-0.0400242	0.0252137	0.115644	0.0315273	0.0142406	0.029154	0.0124932	0.0205128	0.543903
cg08884319	0.014253	0.0139078	0.307973	0.000897458	0.00785508	0.909272	-0.00474597	0.0113148	0.675807
cg08884324	-0.00452742	0.0474968	0.924255	-0.0200067	0.026826	0.457574	-0.00310771	0.0386413	0.936064
cg08884336	-0.00741135	0.0283798	0.794526	-0.00964022	0.0160288	0.548941	0.00119267	0.0230886	0.958908
cg08884341	0.00887007	0.00588026	0.134657	-0.000933787	0.00332115	0.779177	-0.00927895	0.00478393	0.0553025
cg08884343	-0.0147888	0.0119805	0.220006	0.0142657	0.00676655	0.037559	0.00226928	0.00974685	0.816385
cg08884362	0.00386982	0.0107641	0.719987	0.00687109	0.00607953	0.261151	-0.00423029	0.00875723	0.630129
cg08884363	0.00192515	0.0111691	0.863506	-0.00109037	0.00630823	0.863127	-0.00182302	0.00908666	0.841407
cg08884368	0.00175569	0.0023446	0.455757	9.12069e-05	0.00132422	0.945229	-0.0021511	0.00190747	0.26219
cg08884395	0.0196277	0.0173296	0.260143	0.00408943	0.0097877	0.676998	-0.0122247	0.0140987	0.388016
cg08884410	-0.0102774	0.0190695	0.591149	0.000619636	0.0107704	0.954239	0.0134284	0.0155141	0.388845
cg08884420	-0.000923832	0.00374177	0.805504	0.00136769	0.00211333	0.519033	-0.000381937	0.00304414	0.900412
cg08884462	0.00179948	0.011375	0.874627	0.00509328	0.00642453	0.429817	-0.00295842	0.00925419	0.749888
cg08884476	0.0144323	0.019043	0.45034	-0.0172726	0.0107554	0.111503	-0.00544769	0.0154925	0.725868
cg08884490	-0.00258317	0.00860387	0.764635	0.00613256	0.00485942	0.209947	-0.000769678	0.00699974	0.912667
cg08884494	-0.0104258	0.0137587	0.450413	0.00601335	0.00777082	0.44089	0.00663448	0.0111934	0.55474
cg08884539	0.0132092	0.0245598	0.591907	0.000253947	0.0138712	0.985431	0.00295639	0.0199808	0.882677
cg08884562	-0.00570708	0.0160362	0.722689	0.00233015	0.00905716	0.797508	-0.00546304	0.0130464	0.676322
cg08884568	0.00288574	0.0187186	0.877797	0.00483516	0.0105722	0.648435	-0.00295618	0.0152287	0.846485
cg08884571	-0.0120122	0.0190071	0.528868	0.0018511	0.0107351	0.863452	0.0183687	0.0154633	0.237749
cg08884588	-0.012596	0.0145154	0.387639	0.0102031	0.00819822	0.216266	-0.00795891	0.0118091	0.50192
cg08884591	-0.0748997	0.032017	0.0213457	0.0144756	0.018083	0.425355	0.0492156	0.0260476	0.0617879
cg08884593	-0.0324921	0.0277139	0.243874	0.0140816	0.0156527	0.370524	0.0226687	0.0225468	0.317176
cg08884611	0.00328925	0.0149697	0.826541	0.00265436	0.00845483	0.75423	-0.010527	0.0121787	0.389491
cg08884624	0.00429782	0.00416237	0.30436	-0.000980743	0.00235089	0.677459	-0.00126142	0.00338632	0.710322
cg08884669	-0.0181621	0.0114382	0.115543	0.0088735	0.00646026	0.172715	0.00922682	0.00930565	0.323869
cg08884752	0.00444514	0.00863859	0.608014	-0.000483407	0.00487904	0.921278	-0.00156703	0.00702799	0.824023
cg08884854	0.022894	0.0173304	0.189568	-0.00840947	0.00978815	0.392355	-0.0152495	0.0140993	0.282094
cg08884917	0.00916572	0.0179699	0.611156	0.00815229	0.0101493	0.423782	-0.0206122	0.0146195	0.161733
cg08884928	0.0264941	0.0232068	0.256381	-0.00813494	0.0131071	0.53627	-0.00396242	0.0188801	0.834202
cg08884932	0.000530916	0.015395	0.97256	0.00128341	0.00869502	0.882959	-0.00324513	0.0125247	0.796103
cg08884950	-0.0295912	0.0133737	0.0292434	0.0123043	0.00755338	0.106529	0.0157051	0.0108802	0.152083
cg08884974	-0.0220712	0.0319287	0.491032	-0.00288941	0.0180332	0.873032	0.0226182	0.0259758	0.386023
cg08884979	0.00553878	0.0225394	0.806399	-0.00454841	0.0127301	0.72164	-0.00724447	0.0183371	0.693648
cg08884980	0.00653166	0.0242041	0.787838	-0.00926101	0.0136704	0.499716	-0.00216933	0.0196914	0.912503
cg08885100	0.0193428	0.00980473	0.0513358	-0.000331387	0.00553766	0.952403	-0.00810349	0.0079767	0.312181
cg08885102	0.0136162	0.0347824	0.6963	0.00644939	0.0196449	0.743387	-0.00513019	0.0282974	0.85651
cg08885114	7.61959e-05	0.0136996	0.995574	-0.00465663	0.00773745	0.548677	0.00543219	0.0111454	0.627068
cg08885130	-7.7997e-05	0.021301	0.997086	0.00222288	0.0120307	0.853793	0.000759784	0.0173296	0.965119
cg08885149	-0.00097999	0.00332048	0.768515	0.0012051	0.00187539	0.521994	0.000307359	0.0027014	0.909647
cg08885197	-0.0562393	0.0327022	0.0886363	0.022669	0.01847	0.222635	0.0459644	0.0266051	0.0872005
cg08885198	0.0286337	0.00960686	0.00362872	-0.00338972	0.00542591	0.533601	-0.0189274	0.00781572	0.0172863
cg08885224	-0.0983545	0.0348377	0.00575879	0.0290409	0.0196762	0.143166	0.0807847	0.0283424	0.00532516
cg08885265	-0.00556997	0.0166879	0.739263	0.00446747	0.00942523	0.636561	-0.00559969	0.0135765	0.680908
cg08885306	0.0212282	0.0137952	0.127072	-0.0139626	0.00779145	0.0762118	-0.00321144	0.0112232	0.775372
cg08885316	0.0019681	0.00883081	0.824103	3.16703e-06	0.0049876	0.999495	-0.0103598	0.00718437	0.152492
cg08885381	-0.012549	0.0168415	0.457979	0.020111	0.009512	0.0370298	0.00249383	0.0137015	0.85595
cg08885391	-0.00668001	0.00983403	0.498565	-0.000711983	0.00555422	0.898263	0.00533471	0.00800055	0.506471
cg08885409	-0.00113057	0.0351803	0.974429	0.0104041	0.0198697	0.601728	0.00626924	0.0286212	0.827073
cg08885411	0.00463647	0.0095896	0.629827	-0.000790823	0.00541616	0.884212	-0.00439877	0.00780168	0.574163
cg08885449	0.000969169	0.00362879	0.78997	0.00103281	0.00204952	0.615443	-0.000938373	0.00295222	0.751273
cg08885541	-0.0625964	0.0567536	0.272749	0.0244402	0.0320541	0.447613	0.0370964	0.0461723	0.423668
cg08885556	-0.0191382	0.0194363	0.327213	0.00974699	0.0109775	0.376766	0.0103592	0.0158125	0.513921
cg08885609	0.00434482	0.016135	0.788281	-0.00382194	0.00911298	0.675845	-0.000545503	0.0131268	0.966937
cg08885614	0.0183693	0.025624	0.475154	-0.0119948	0.0144723	0.409225	-0.00244127	0.0208466	0.907015
cg08885633	0.0113901	0.0116406	0.330243	-0.00220494	0.00657453	0.738059	-0.0126287	0.00947025	0.185455
cg08885647	-0.000786094	0.00548574	0.886349	0.00250184	0.00309832	0.421345	-0.00269042	0.00446296	0.548012
cg08885657	-0.0143989	0.0369914	0.697936	-0.0126516	0.0208926	0.546209	-0.00475462	0.0300946	0.874791
cg08885659	-0.000480555	0.00851705	0.95512	0.0023796	0.00481039	0.621934	-0.00111551	0.0069291	0.872434
cg08885708	0.023142	0.0134302	0.0880179	-0.00473653	0.0075853	0.533793	-0.0231107	0.0109262	0.0369526
cg08885800	0.00874944	0.0117315	0.457571	-0.00749444	0.00662592	0.260782	-0.00402909	0.00954428	0.673842
cg08885854	-0.0578882	0.0277094	0.0392884	0.024803	0.0156502	0.116225	0.0337412	0.0225432	0.137676
cg08885881	-0.00595153	0.0254023	0.815247	-0.00343356	0.0143471	0.811356	-0.00677817	0.0206662	0.743624
cg08885892	-0.0104952	0.0105138	0.320624	0.00369933	0.00593814	0.534746	0.00948626	0.00855357	0.270127
cg08885927	0.0160781	0.0154323	0.300045	0.00105081	0.0087161	0.904287	-0.00496439	0.0125551	0.6934
cg08885947	0.00506553	0.0215137	0.814347	-0.000424714	0.0121509	0.972188	0.00577537	0.0175026	0.742126
cg08886000	-0.0106573	0.00908624	0.243679	0.00241429	0.00513186	0.639078	0.00776728	0.00739217	0.29596
cg08886001	-0.0108119	0.0111198	0.333289	0.00902631	0.00628041	0.153842	0.00800413	0.00904659	0.378448
cg08886020	0.00111569	0.027331	0.967521	-0.00321506	0.0154364	0.835445	0.0171719	0.0222353	0.441808
cg08886036	0.0115008	0.00576417	0.0487948	-0.00346408	0.00325558	0.289923	-0.0105107	0.00468948	0.0272606
cg08886046	0.0113516	0.0214059	0.597104	0.00583383	0.01209	0.630502	-0.00762987	0.0174149	0.662262
cg08886063	0.0133722	0.0103471	0.199271	0.00191151	0.00584399	0.744297	-0.00633936	0.00841794	0.453209
cg08886075	0.023764	0.0311359	0.447157	-0.00259389	0.0175854	0.883039	-0.00445973	0.0253308	0.86061
cg08886142	0.0164447	0.0180112	0.363471	-0.018269	0.0101727	0.075593	-0.00390249	0.0146532	0.790549
cg08886154	0.00203414	0.0152595	0.894227	-0.00960593	0.00861848	0.267759	0.0141135	0.0124145	0.258368
cg08886167	-0.00886414	0.00895017	0.324424	-0.00360237	0.00505502	0.477767	0.0038996	0.00728148	0.593482
cg08886177	0.0164253	0.00689635	0.0191623	-0.0027628	0.00389503	0.479814	-0.0110603	0.00561057	0.0515059
cg08886201	0.0379537	0.0174215	0.0317629	-0.00904439	0.00983961	0.360257	-0.0266248	0.0141734	0.0632845
cg08886267	0.00931609	0.00959586	0.334015	-0.0025789	0.0054197	0.635249	-0.00672764	0.00780678	0.390918
cg08886280	0.0124163	0.0184902	0.503475	-0.00337789	0.0104432	0.74704	-0.0134871	0.0150428	0.37214
cg08886301	-0.0652582	0.0356793	0.0704378	0.0100528	0.0201515	0.618994	0.0353389	0.0290272	0.22636
cg08886318	-0.00430108	0.0132863	0.746837	0.003285	0.00750401	0.662519	-0.00703045	0.0108091	0.516944
cg08886417	-0.0128964	0.0142766	0.368569	0.00707167	0.00806334	0.382623	0.0190509	0.0116148	0.104164
cg08886482	0.0107868	0.0400895	0.788443	0.0324959	0.0226424	0.154419	-0.0145481	0.0326151	0.656542
cg08886490	-0.0461956	0.0292229	0.117146	0.00939358	0.016505	0.570566	0.0386232	0.0237745	0.107467
cg08886600	0.00455917	0.0168317	0.787062	-0.00649033	0.00950645	0.496389	-0.00521455	0.0136935	0.704173
cg08886651	-0.00359041	0.00630095	0.570104	0.0026601	0.00355875	0.456562	0.000900807	0.00512619	0.860871
cg08886676	0.0178931	0.0120482	0.140721	-0.00867914	0.00680478	0.205166	-0.00625092	0.00980191	0.52514
cg08886695	0.00731586	0.0175048	0.676909	-0.00159305	0.00988663	0.872321	0.00658025	0.0142411	0.645063
cg08886715	-0.0168509	0.0137496	0.223302	-0.00340982	0.00776569	0.661565	0.0210003	0.0111861	0.0634426
cg08886727	0.000415639	0.00627673	0.947338	0.000297566	0.00354507	0.933277	0.000690321	0.00510648	0.892743
cg08886760	-0.00199842	0.00541837	0.713055	0.00238987	0.00306027	0.436723	-0.00168535	0.00440815	0.703047
cg08886771	-0.00804649	0.00962979	0.405422	-0.00306319	0.00543886	0.574582	0.00506491	0.00783438	0.519468
cg08886779	-0.0181085	0.0332714	0.587495	0.0134278	0.0187915	0.476576	0.0355636	0.0270682	0.191964
cg08886790	-0.00157821	0.0162559	0.922857	-0.00954129	0.00918124	0.301261	0.00187906	0.0132251	0.887306
cg08886823	-0.0169081	0.0232249	0.468342	-0.00082604	0.0131173	0.949916	0.0131519	0.0188948	0.488041
cg08886844	-0.000460375	0.00300458	0.878537	0.00123603	0.00169697	0.468122	0.00199406	0.0024444	0.416612
cg08886880	0.020104	0.0241214	0.406617	0.00282517	0.0136237	0.836149	-0.0127582	0.0196242	0.517131
cg08886973	-0.000184244	0.00464055	0.968411	-0.00252184	0.00262096	0.338326	0.0012103	0.00377535	0.749211
cg08886988	-0.00529104	0.028507	0.853138	-0.00543958	0.0161006	0.7362	-0.00949598	0.0231921	0.683103
cg08887025	-0.0883025	0.0651763	0.178588	0.023892	0.0368113	0.51783	0.0540481	0.0530246	0.31057
cg08887028	0.000787544	0.00693809	0.909858	0.0051161	0.0039186	0.194748	0.0013282	0.00564453	0.814461
cg08887035	-0.0303059	0.0147596	0.042708	0.00531899	0.00833617	0.524922	0.0282063	0.0120078	0.0208314
cg08887066	-0.00816363	0.00386477	0.037201	0.0036687	0.0021828	0.0959999	0.00525019	0.00314421	0.0981505
cg08887093	0.0038439	0.00244278	0.118809	-0.00143335	0.00137967	0.301406	-0.00171525	0.00198734	0.390198
cg08887114	0.0144584	0.0173382	0.406364	-0.00864071	0.00979254	0.379733	-0.0161551	0.0141056	0.254877
cg08887124	-0.00708273	0.012023	0.557152	0.00788753	0.00679055	0.248241	0.00757114	0.00978142	0.440774
cg08887137	-0.00120659	0.00347988	0.729535	0.00248288	0.00196542	0.209484	0.000832439	0.00283108	0.769352
cg08887138	-0.00106229	0.019092	0.955741	-0.000375613	0.0107831	0.972283	0.00528786	0.0155324	0.734254
cg08887146	0.000150609	0.0104104	0.988487	0.00558129	0.00587975	0.344834	-0.00201779	0.00846946	0.81219
cg08887184	0.0282004	0.0141695	0.0493517	-0.0184676	0.00800285	0.0231232	-0.0093602	0.0115277	0.418773
cg08887185	0.00161567	0.0031952	0.614233	-0.000171639	0.00180463	0.924422	-0.00386427	0.00259947	0.140342
cg08887302	0.00413529	0.011577	0.72171	-0.00551606	0.00653861	0.40094	-0.00542781	0.00941851	0.565739
cg08887356	0.00159755	0.00289613	0.582467	0.00014388	0.00163572	0.930087	-0.00139074	0.00235617	0.556379
cg08887368	-0.00786479	0.0177404	0.658507	0.0158538	0.0100197	0.116812	0.00300818	0.0144328	0.835329
cg08887400	0.0107536	0.0536095	0.841434	-0.0266703	0.0302784	0.380561	-0.0157284	0.0436144	0.719157
cg08887425	0.00108964	0.00490596	0.824694	-0.00124736	0.00277086	0.653581	-0.00221707	0.00399127	0.579834
cg08887429	-0.00677731	0.0401451	0.866286	0.0231068	0.0226738	0.310666	0.0322629	0.0326603	0.325668
cg08887476	-0.0469559	0.0177023	0.00932002	0.00899177	0.00999818	0.370676	0.0294935	0.0144018	0.0432447
cg08887478	-0.0277205	0.0265177	0.298429	-0.0032662	0.0149771	0.82782	0.0570362	0.0215736	0.0095473
cg08887483	0.00459276	0.00544463	0.400981	-0.00418046	0.0030751	0.177122	-0.00593232	0.00442952	0.183581
cg08887522	0.00621408	0.00934208	0.507504	0.00489844	0.00527637	0.355495	-0.00598358	0.00760032	0.433018
cg08887538	-0.0331056	0.0231951	0.156682	0.00976673	0.0131005	0.457739	0.0284179	0.0188706	0.135299
cg08887581	-0.0561018	0.027089	0.0409857	0.024621	0.0152998	0.11078	0.030487	0.0220385	0.169699
cg08887622	-0.0398821	0.0281545	0.159787	0.00364946	0.0159015	0.818956	0.0344825	0.0229053	0.135429
cg08887649	0.00682515	0.00332815	0.0429619	-0.00580691	0.00187972	0.0026114	-0.00537712	0.00270764	0.049837
cg08887707	-0.0242914	0.0419904	0.564256	-0.00942898	0.023716	0.691805	0.0163379	0.0341616	0.633534
cg08887721	0.0182384	0.0125567	0.149559	-0.00610915	0.00709195	0.391109	-0.0112516	0.0102156	0.273414
cg08887742	0.034038	0.0442399	0.443508	-0.0108981	0.0249865	0.66368	-0.0170287	0.0359917	0.637173
cg08887746	-0.0616122	0.0326067	0.061773	0.0190371	0.0184161	0.303812	0.043935	0.0265274	0.100878
cg08887866	-0.0137377	0.0111377	0.220365	0.00649803	0.00629054	0.304154	0.0152962	0.00906119	0.094572
cg08887910	-0.0178509	0.0227416	0.434379	0.0191207	0.0128444	0.139793	0.0160363	0.0185016	0.388197
cg08887921	0.00721463	0.0255731	0.778448	-0.0125855	0.0144436	0.385687	-0.0139437	0.0208052	0.504303
cg08887933	0.0243421	0.00899587	0.00803502	-0.00803394	0.00508083	0.117048	-0.0160688	0.00731865	0.030481
cg08887952	-0.00613099	0.00780875	0.434263	0.00335354	0.00441034	0.448853	0.00488427	0.00635286	0.443843
cg08887961	-0.0189532	0.0189321	0.319238	0.00682199	0.0106928	0.524962	0.0115741	0.0154024	0.454181
cg08888022	-0.0111667	0.0310004	0.719463	0.0198068	0.0175089	0.260713	0.00422932	0.0252206	0.867171
cg08888038	-0.0171387	0.033273	0.607648	-0.00863238	0.0187924	0.646998	0.00706894	0.0270695	0.794532
cg08888043	-0.0160695	0.0110758	0.150012	0.00431339	0.00625557	0.492121	0.0173224	0.00901081	0.0574584
cg08888053	0.0134239	0.0353117	0.704654	0.015975	0.0199439	0.425071	-0.000411782	0.028728	0.988593
cg08888071	-0.00314812	0.00440037	0.47605	0.00317872	0.00248531	0.203916	0.00144368	0.00357995	0.687629
cg08888152	0.0297386	0.0336982	0.379667	-0.024015	0.0190326	0.210022	-0.031153	0.0274154	0.258589
cg08888170	-0.0351738	0.0461548	0.44784	0.000763253	0.026068	0.976701	0.00711708	0.0375495	0.850063
cg08888178	0.00373281	0.0056438	0.509908	-0.000976574	0.00318759	0.759975	-0.00219269	0.00459155	0.634035
cg08888203	0.0539653	0.0266148	0.0453119	-0.0131696	0.0150319	0.383115	-0.0354248	0.0216527	0.105038
cg08888236	0.008188	0.0126552	0.519139	-0.00952769	0.00714758	0.185624	-0.00506041	0.0102957	0.624166
cg08888272	0.0212346	0.0535711	0.692686	0.0160527	0.0302567	0.59693	-0.00805554	0.0435831	0.853743
cg08888278	-0.000578861	0.0045714	0.899495	0.00179856	0.00258191	0.4877	-0.00196613	0.00371909	0.598238
cg08888321	0.0139052	0.0099473	0.165303	-0.00563277	0.00561819	0.318525	-0.0087901	0.0080927	0.280065
cg08888322	-0.0102747	0.0185481	0.580874	0.0101751	0.0104759	0.333795	0.0055743	0.0150899	0.712623
cg08888354	-0.0184852	0.0140585	0.19162	0.00102837	0.0079402	0.897216	0.00730619	0.0114374	0.524445
cg08888381	-0.00451403	0.00919711	0.624658	0.0100789	0.00519449	0.055216	0.0007937	0.00748238	0.915739
cg08888410	0.003829	0.00271706	0.161928	-0.000938597	0.00153458	0.542198	-0.00273061	0.00221048	0.219672
cg08888412	0.0035152	0.00349002	0.316311	-0.000979892	0.00197115	0.620219	-0.00217615	0.00283933	0.445261
cg08888439	0.0074481	0.00547154	0.176559	-0.00479187	0.0030903	0.124217	-0.00152672	0.00445141	0.732352
cg08888487	0.0184168	0.0213228	0.389855	-0.0191211	0.012043	0.115568	-0.00057158	0.0173473	0.973782
cg08888490	-0.00777131	0.0337649	0.818448	-0.00850211	0.0190703	0.656703	0.00992945	0.0274697	0.718527
cg08888491	0.00237531	0.00284537	0.405861	-0.00213512	0.00160705	0.187067	-0.00131781	0.00231487	0.570468
cg08888510	-0.000724148	0.0101417	0.943223	0.000770239	0.005728	0.893307	0.000776072	0.00825087	0.925254
cg08888522	-0.0191503	0.0222391	0.391278	-0.00799854	0.0125605	0.52574	0.0211645	0.0180927	0.244928
cg08888539	0.0150976	0.027014	0.577518	0.00672812	0.0152574	0.660203	-0.000550248	0.0219774	0.980076
cg08888548	0.00853419	0.0150507	0.571992	0.00600738	0.00850059	0.481429	-0.0185243	0.0122446	0.133535
cg08888553	-0.0221242	0.0169451	0.194731	0.0124774	0.0095705	0.195376	0.0101872	0.0137858	0.461695
cg08888610	-0.00502725	0.00752694	0.505767	-0.00106962	0.00425118	0.801872	0.000501739	0.0061236	0.934865
cg08888623	0.0149592	0.00762457	0.0526023	-0.00541351	0.00430632	0.211702	-0.00459276	0.00620302	0.460823
cg08888625	0.0014637	0.00302966	0.630086	0.000629045	0.00171114	0.71395	-0.000684233	0.0024648	0.781903
cg08888763	0.0078068	0.0404095	0.847208	-0.0218116	0.0228231	0.341585	-0.019964	0.0328754	0.545082
cg08888874	0.0224705	0.027855	0.421795	-0.00812009	0.0157324	0.60692	-0.0391679	0.0226616	0.0870696
cg08888902	-0.00891892	0.00761872	0.244575	0.0117598	0.00430302	0.00744849	0.00541347	0.00619826	0.384588
cg08888905	-0.00376744	0.0255228	0.882953	0.0117315	0.0144151	0.417714	0.011933	0.0207642	0.566817
cg08888916	0.00387874	0.00360699	0.284863	-0.00104215	0.00203721	0.61011	-0.00225448	0.00293449	0.444174
cg08888918	0.0123544	0.0281826	0.662084	-0.00156194	0.0159174	0.922031	-0.000265831	0.0229281	0.990773
cg08888956	-0.00361838	0.0141406	0.798576	0.00536673	0.00798657	0.503184	0.00493966	0.0115042	0.668591
cg08888968	-0.0108957	0.0184773	0.556761	-0.00118923	0.0104359	0.909506	0.00864397	0.0150323	0.566592
cg08889009	0.00581039	0.0224521	0.79634	-0.0159184	0.0126809	0.212352	-0.00993511	0.0182661	0.587738
cg08889014	-0.00290209	0.00673289	0.667392	0.00532234	0.00380271	0.164785	-0.00136825	0.00547759	0.803272
cg08889023	0.0166378	0.026621	0.533432	-0.00042497	0.0150354	0.977509	-0.0182554	0.0216577	0.401333
cg08889044	0.00675532	0.0108072	0.533373	-0.00122163	0.00610383	0.841785	-0.00937184	0.00879224	0.289078
cg08889109	-0.00563308	0.00870831	0.519233	-0.00383285	0.00491841	0.437689	0.00203701	0.00708471	0.77432
cg08889114	-0.00356615	0.0249285	0.88654	-0.0140388	0.0140795	0.321165	0.00575574	0.0202807	0.77716
cg08889125	0.0275669	0.0198111	0.167229	-0.0169516	0.0111892	0.132994	-0.0138813	0.0161175	0.3912
cg08889157	0.00249999	0.0115953	0.829744	0.00348642	0.00654895	0.595679	-0.00702182	0.00943341	0.458442
cg08889234	-0.00245609	0.00868897	0.778028	0.00664761	0.00490749	0.178665	0.00459706	0.00706897	0.51701
cg08889250	0.00817816	0.0222323	0.713777	-0.00463976	0.0125567	0.712548	-0.00894825	0.0180872	0.621899
cg08889336	0.00630706	0.00311013	0.0452837	-0.00273994	0.00175659	0.122028	-0.00447994	0.00253027	0.0797464
cg08889347	-0.0449317	0.0477661	0.349192	0.0272031	0.0269781	0.315774	0.040701	0.0388605	0.297509
cg08889373	-0.000687541	0.0074123	0.926286	0.00458667	0.00418643	0.275938	-0.00200788	0.00603033	0.739873
cg08889380	0.0615924	0.0323066	0.0595153	-0.0496161	0.0182466	0.00774153	-0.038983	0.0262833	0.141234
cg08889394	-0.0217066	0.0277589	0.436119	0.0104104	0.0156781	0.508246	0.023318	0.0225835	0.304369
cg08889440	0.00207169	0.0154849	0.893845	-0.00425831	0.00874582	0.627418	-0.00373995	0.0125979	0.767193
cg08889480	0.0389961	0.0199227	0.053149	-0.0123835	0.0112523	0.273794	-0.0195882	0.0162083	0.229751
cg08889511	-0.00105949	0.0138718	0.939275	0.00886898	0.00783471	0.260392	0.00685006	0.0112855	0.545268
cg08889551	0.00652391	0.00556375	0.243809	-0.000990191	0.00314238	0.753349	-0.0054076	0.00452643	0.235098
cg08889561	-0.00206457	0.0108396	0.849339	-0.00139542	0.00612217	0.820176	0.00151301	0.00881865	0.86413
cg08889571	-0.0341504	0.0256602	0.18632	0.0034339	0.0144928	0.813199	0.0379675	0.0208761	0.0720098
cg08889585	0.00312497	0.00323554	0.336507	0.00042267	0.00182742	0.817569	-0.00536594	0.00263229	0.044193
cg08889593	0.0167466	0.0149667	0.265907	-0.0129842	0.00845314	0.127754	-0.000601498	0.0121763	0.960702
cg08889636	0.0195853	0.0100782	0.0548447	-0.00857695	0.00569213	0.135076	-0.0136577	0.0081992	0.098959
cg08889659	-0.00578421	0.00977713	0.555477	0.000425307	0.00552208	0.938765	0.0102805	0.00795425	0.199239
cg08889687	0.00381141	0.0147119	0.796125	0.00113064	0.00830922	0.892045	-0.000177953	0.011969	0.988168
cg08889748	0.00340959	0.00341898	0.321098	-0.000933784	0.00193102	0.62977	-0.00394472	0.00278154	0.15931
cg08889776	0.0090335	0.0451927	0.841982	0.0123862	0.0255246	0.628573	0.00621608	0.0367668	0.866092
cg08889797	0.00200743	0.022395	0.928758	-0.00578016	0.0126486	0.648697	-0.00407387	0.0182196	0.823536
cg08889811	-0.0206121	0.0214162	0.33819	-0.00794367	0.0120957	0.512892	0.015576	0.0174233	0.373525
cg08889843	-0.019627	0.0178178	0.273361	0.0217873	0.0100634	0.0328157	0.012125	0.0144958	0.404939
cg08889917	0.0215213	0.0206182	0.299146	-0.00236939	0.011645	0.839191	-0.0136784	0.0167741	0.416792
cg08889930	-0.0088474	0.00934903	0.346301	0.00278748	0.00528029	0.59876	0.00537361	0.00760597	0.481554
cg08889949	0.00176248	0.00289524	0.544099	3.02961e-05	0.00163522	0.985256	-0.00224203	0.00235545	0.343515
cg08889954	0.0093424	0.0167982	0.579374	-0.00266109	0.00948757	0.779699	-0.00324433	0.0136663	0.812845
cg08889996	-0.0448201	0.036493	0.222319	0.0103143	0.0206111	0.617897	0.0204541	0.0296891	0.492488
cg08890002	0.00897666	0.0137261	0.514653	0.0013333	0.00775242	0.863804	-0.00263755	0.0111669	0.813776
cg08890020	0.00317709	0.0285038	0.911478	0.00600984	0.0160988	0.709725	0.016296	0.0231895	0.48389
cg08890043	0.00110078	0.00529621	0.835783	-0.00298426	0.00299128	0.320903	0.000386073	0.00430877	0.928787
cg08890067	-0.0011516	0.0166136	0.944879	-0.0114075	0.00938327	0.227011	0.00603444	0.0135161	0.656247
cg08890080	-0.0324826	0.0183572	0.0799242	0.00672552	0.010368	0.518064	0.0107157	0.0149346	0.474767
cg08890084	-0.00164832	0.00323865	0.61193	0.00130887	0.00182918	0.475969	0.00221967	0.00263483	0.401597
cg08890097	0.00356145	0.0121398	0.76986	0.0019726	0.00685652	0.774187	-0.00271954	0.00987645	0.783622
cg08890132	-0.00631106	0.0154412	0.683641	-0.0051059	0.00872114	0.559582	0.0067803	0.0125623	0.590606
cg08890309	0.00926647	0.00470261	0.0516029	-0.00668058	0.00265601	0.0135203	-0.00558849	0.00382584	0.14729
cg08890338	-0.00883855	0.012009	0.463493	0.00609827	0.00678264	0.370804	0.00525363	0.00977003	0.591983
cg08890360	-0.00449083	0.00432485	0.301649	0.00140951	0.00244266	0.565236	8.7968e-05	0.00351851	0.980105
cg08890362	0.0234095	0.0138096	0.0932198	-0.00880773	0.00779959	0.261546	-0.00871788	0.0112349	0.439638
cg08890411	-0.0665098	0.098718	0.502066	0.0119248	0.0557555	0.831088	0.0122275	0.0803127	0.879304
cg08890477	-0.00206531	0.0351597	0.953278	-0.0232526	0.019858	0.244461	-0.0121106	0.0286044	0.672944
cg08890503	-0.00991468	0.0164815	0.548854	0.00470608	0.00930869	0.614302	0.0124717	0.0134087	0.354592
cg08890506	-0.0107128	0.0267628	0.689816	0.0179201	0.0151155	0.238668	-0.000296405	0.021773	0.989166
cg08890568	0.0163475	0.0197006	0.408669	-0.0192109	0.0111268	0.0874005	-0.00804055	0.0160276	0.617025
cg08890611	-0.050836	0.0253451	0.0476391	0.0168065	0.0143148	0.243215	0.0340783	0.0206197	0.101591
cg08890627	0.0272597	0.0415151	0.512963	-0.00892254	0.0234475	0.704374	0.00598808	0.0337749	0.859643
cg08890645	0.00817921	0.0289805	0.778361	0.0244127	0.0163681	0.139047	-0.0162712	0.0235773	0.491749
cg08890678	0.0150646	0.0244701	0.539564	-0.0114699	0.0138206	0.408604	0.00178483	0.0199078	0.928745
cg08890690	-0.00262674	0.00350161	0.454959	0.00256993	0.00197769	0.196834	0.000636801	0.00284876	0.823583
cg08890816	0.00304518	0.00488925	0.534841	-0.00280698	0.00276143	0.311897	-0.000377766	0.00397768	0.924532
cg08890824	-0.00383249	0.0175674	0.827758	-0.00466201	0.00992196	0.639494	0.00574122	0.014292	0.688774
cg08890828	-3.53641e-06	0.00255474	0.998898	4.40434e-05	0.00144291	0.975711	0.00194949	0.00207843	0.350569
cg08890837	0.000347346	0.00736102	0.96246	0.000290554	0.00415747	0.944426	-0.00656593	0.00598861	0.275589
cg08890838	0.0116823	0.023565	0.621181	0.00604245	0.0133094	0.650833	-0.0108084	0.0191714	0.574196
cg08890883	-0.0335208	0.021852	0.128253	0.0208962	0.0123419	0.0936106	0.0182539	0.0177778	0.307051
cg08890976	-0.0211295	0.0147113	0.154108	0.00787382	0.00830886	0.345643	0.00618469	0.0119685	0.606495
cg08890981	0.000264554	0.00706156	0.970191	-0.000331708	0.00398834	0.933886	-0.000891697	0.00574498	0.876972
cg08891047	-0.000189369	0.0107228	0.985946	-0.00642631	0.00605616	0.291244	-0.00265983	0.00872357	0.761088
cg08891062	-0.0100692	0.0280918	0.720786	-0.00132555	0.0158661	0.933588	0.012629	0.0228543	0.581806
cg08891071	0.014725	0.0281023	0.601477	-0.0228246	0.0158721	0.15361	-0.00132529	0.0228629	0.953893
cg08891072	-0.00864909	0.0321163	0.788261	-0.00411344	0.0181391	0.821074	0.013736	0.0261284	0.600277
cg08891096	-0.00764942	0.00745175	0.307171	-0.00184126	0.00420872	0.66272	0.00968668	0.00606243	0.113302
cg08891102	0.00538325	0.00885666	0.544713	-1.33169e-06	0.0050022	0.999788	-0.004986	0.0072054	0.490585
cg08891110	-0.00445658	0.0138086	0.74758	0.00601858	0.00779902	0.442143	0.00579658	0.0112341	0.607029
cg08891115	0.00209884	0.00657877	0.750381	-0.00495193	0.00371566	0.185715	-0.00341917	0.00535221	0.524421
cg08891123	0.00768532	0.0134207	0.568195	0.00902254	0.00757995	0.236797	-0.0105653	0.0109185	0.3356
cg08891134	-0.00167893	0.0095882	0.86136	0.00030978	0.00541537	0.954499	0.00570128	0.00780055	0.466595
cg08891229	0.012126	0.00690956	0.0823911	-0.00639111	0.00390248	0.104691	-0.00822417	0.00562132	0.146659
cg08891259	-0.00895675	0.0116913	0.445457	0.000700615	0.00660321	0.915718	0.000157432	0.00951156	0.986828
cg08891270	-0.000804705	0.00328868	0.807209	0.000584504	0.00185743	0.753671	0.000703891	0.00267553	0.793038
cg08891284	0.00599072	0.0117761	0.612091	-0.00462711	0.00665106	0.488266	6.37404e-06	0.00958049	0.999471
cg08891352	-0.0134957	0.00764889	0.0807814	0.000233282	0.00432006	0.957045	0.00154121	0.00622281	0.804907
cg08891382	0.00567822	0.0200268	0.777368	-0.00454642	0.0113111	0.6886	0.00236127	0.016293	0.885067
cg08891424	0.00571212	0.00505944	0.261653	-0.00529994	0.00285755	0.0666432	-0.0032746	0.00411614	0.428215
cg08891426	0.00198282	0.0193885	0.918753	-0.0153459	0.0109506	0.164259	-0.0062745	0.0157737	0.691655
cg08891503	0.00329091	0.0120283	0.784969	-0.000398725	0.0067935	0.953317	-0.0042316	0.00978567	0.666381
cg08891558	-0.0343761	0.0285942	0.23218	0.0145183	0.0161499	0.37087	0.0210609	0.023263	0.367506
cg08891559	0.00215806	0.0355911	0.951774	0.00264606	0.0201017	0.895544	-0.0197365	0.0289554	0.497088
cg08891595	-0.00908524	0.0168975	0.592024	0.0109904	0.0095436	0.252287	0.0107048	0.013747	0.438035
cg08891605	0.0150292	0.0243613	0.538711	-0.013852	0.0137591	0.316533	-0.00332889	0.0198193	0.866959
cg08891656	-0.00132149	0.00307148	0.667961	0.00121286	0.00173476	0.486113	-0.000580573	0.00249883	0.81676
cg08891709	-0.045925	0.0161687	0.00548077	0.0213023	0.00913202	0.0217085	0.0205161	0.0131542	0.122063
cg08891724	-0.0167943	0.0195111	0.391474	0.000822058	0.0110198	0.940686	0.00673872	0.0158734	0.67211
cg08891811	0.00123463	0.0135092	0.927368	-0.000125963	0.00762994	0.986862	0.00181966	0.0109905	0.868839
cg08891829	0.0411908	0.122653	0.737715	0.0692706	0.0692736	0.319794	-0.0681031	0.0997849	0.496533
cg08891882	0.0339697	0.0528184	0.521634	-0.0204037	0.0298316	0.495612	-0.0421635	0.0429708	0.328904
cg08891883	0.00228376	0.0102334	0.82387	0.00848657	0.0057798	0.145221	-0.00289587	0.00832549	0.728713
cg08891885	-0.00512065	0.00919017	0.57867	0.00322925	0.00519056	0.535296	0.00375246	0.00747673	0.616874
cg08891916	-0.00743907	0.00912672	0.416999	0.00745752	0.00515473	0.151163	0.00171413	0.00742511	0.817908
cg08891920	0.00504192	0.00387713	0.196505	-0.00156588	0.00218979	0.476259	-0.00168434	0.00315427	0.59456
cg08891933	0.00717192	0.0069013	0.301263	0.00285357	0.00389782	0.465859	-0.00498627	0.0056146	0.376666
cg08891959	-0.0232221	0.0389838	0.552758	0.0276315	0.0220179	0.212478	0.0187892	0.0317155	0.554927
cg08891989	0.00933039	0.0106262	0.382063	-0.00603664	0.00600165	0.316974	-0.0117249	0.00864505	0.178136
cg08892067	-0.00197996	0.00350481	0.573415	0.000365653	0.0019795	0.853831	0.00387611	0.00285136	0.177144
cg08892068	0.0131641	0.0111723	0.24154	0.00133517	0.00631007	0.832864	-0.0104652	0.00908932	0.252378
cg08892078	-0.00481727	0.00889343	0.589278	-0.000313923	0.00502297	0.950294	0.000817867	0.00723531	0.910231
cg08892082	-0.018443	0.0112579	0.104581	-0.00572032	0.00635841	0.370514	0.015319	0.00915894	0.0976003
cg08892099	0.00582063	0.00478757	0.226989	-0.000221497	0.002704	0.934882	-0.00174686	0.00389496	0.654788
cg08892136	-0.00187403	0.0176115	0.915475	0.00475522	0.0099469	0.633672	0.00264083	0.014328	0.854149
cg08892155	0.00251408	0.0550352	0.963657	0.0160036	0.0310836	0.607813	0.00304081	0.0447743	0.945992
cg08892158	-0.00019418	0.00615324	0.974889	-0.00250016	0.00347532	0.473603	-0.000740783	0.00500601	0.882664
cg08892166	0.0185829	0.0270515	0.493739	-0.00551367	0.0152786	0.718969	-0.0157345	0.0220079	0.476341
cg08892175	0.0162222	0.0118817	0.175283	-0.00668578	0.00671073	0.321567	-0.010505	0.00966644	0.279815
cg08892208	-0.00167115	0.00331357	0.615159	-0.00158702	0.00187149	0.398504	-0.000800272	0.00269578	0.7672
cg08892236	0.00563133	0.00705331	0.426571	-0.00398758	0.00398367	0.319302	-0.000465431	0.00573827	0.93552
cg08892252	-0.00774098	0.0155451	0.619621	0.0134883	0.00877978	0.127688	0.00301212	0.0126468	0.812244
cg08892255	-0.0638995	0.0236664	0.00816884	0.0143669	0.0133667	0.28509	0.0463144	0.019254	0.0180289
cg08892362	0.00776143	0.00643999	0.231031	-0.00268722	0.00363728	0.461794	0.000834735	0.0052393	0.873743
cg08892382	0.00485476	0.0366685	0.894943	0.002106	0.0207102	0.919212	-0.00204188	0.029832	0.94557
cg08892386	-0.0353185	0.0284134	0.216825	0.0276384	0.0160477	0.0881762	0.0247015	0.0231159	0.287877
cg08892416	0.000180564	0.00419269	0.965736	0.00302695	0.00236801	0.204175	0.000583014	0.00341099	0.864637
cg08892455	0.0263417	0.0341603	0.442491	-0.0246244	0.0192936	0.204866	-0.0201297	0.0277914	0.470597
cg08892464	0.000600863	0.00277339	0.828929	0.000222663	0.0015664	0.887254	0.000768703	0.00225631	0.734066
cg08892491	-0.0256083	0.0294005	0.385874	0.0253729	0.0166053	0.129733	0.0164128	0.023919	0.494219
cg08892499	0.0109518	0.0233019	0.639404	0.0128123	0.0131608	0.332692	-0.00789465	0.0189574	0.677998
cg08892533	-0.0210874	0.0149322	0.161058	0.00412661	0.00843366	0.625721	0.0120072	0.0121482	0.325396
cg08892600	-0.00784666	0.0163464	0.632281	0.00259446	0.00923239	0.77929	0.000939212	0.0132988	0.943841
cg08892613	0.0156168	0.0120415	0.197706	-0.00481889	0.006801	0.480282	-0.0106809	0.00979646	0.278264
cg08892684	0.00321819	0.00297876	0.282625	-0.00236454	0.00168239	0.163046	-0.000729737	0.00242339	0.76396
cg08892705	-0.00202043	0.00333288	0.545776	-0.00207076	0.00188239	0.273998	0.0012007	0.00271148	0.658873
cg08892712	-0.00697582	0.00565713	0.220488	0.00355129	0.00319512	0.269084	0.00879555	0.0046024	0.0589167
cg08892860	-0.014258	0.0127581	0.266486	0.00676776	0.00720572	0.349927	0.0044008	0.0103795	0.672502
cg08892952	0.0084988	0.0104222	0.416791	-0.00605931	0.0058864	0.305838	-0.00330333	0.00847904	0.697686
cg08892973	-0.00619189	0.0297262	0.835429	0.00521119	0.0167892	0.756924	0.014674	0.0241839	0.545409
cg08893036	-0.00169291	0.0407113	0.966915	-0.011199	0.0229936	0.627312	-0.0108863	0.033121	0.743097
cg08893087	0.0715886	0.0353175	0.0453783	-0.0503019	0.0199472	0.0132888	-0.0444806	0.0287328	0.124827
cg08893117	0.0288498	0.0216302	0.185369	0.00339395	0.0122166	0.781741	-0.0153214	0.0175974	0.386066
cg08893139	0.000302441	0.00271397	0.911496	-0.00137188	0.00153284	0.372985	0.0002766	0.00220797	0.900564
cg08893269	0.0177698	0.0162762	0.277614	0.00285668	0.00919274	0.756648	-0.0116503	0.0132416	0.381109
cg08893293	-0.0136425	0.00929781	0.145502	0.0141934	0.00525136	0.00810508	0.00656311	0.00756429	0.387709
cg08893351	0.00369031	0.033696	0.913016	-0.0204928	0.0190314	0.284218	-0.0110105	0.0274136	0.688822
cg08893407	-0.0364518	0.0124563	0.00426244	0.00964737	0.00703525	0.173416	0.0218433	0.0101339	0.0335743
cg08893418	0.0185293	0.00865232	0.0347101	-0.00131938	0.00488679	0.787736	-0.0149013	0.00703915	0.0367994
cg08893419	-0.00911963	0.0197758	0.645712	-0.00691029	0.0111693	0.537559	0.0173193	0.0160888	0.284355
cg08893449	-0.00490963	0.00983854	0.618883	0.000560231	0.00555676	0.9199	0.00991056	0.00800421	0.218611
cg08893455	0.00752408	0.0144708	0.604271	-0.00841476	0.00817303	0.305743	-0.00593604	0.0117728	0.615241
cg08893479	-0.00489881	0.00754059	0.517432	0.001598	0.00425889	0.708311	0.00618893	0.0061347	0.315536
cg08893575	-0.00529481	0.0272851	0.846535	0.00137908	0.0154105	0.928876	0.0106872	0.022198	0.631272
cg08893585	0.00495162	0.00477566	0.30236	-0.00360026	0.00269727	0.185042	-0.00188305	0.00388527	0.628996
cg08893598	0.000566756	0.00678619	0.933612	-0.00208254	0.00383281	0.588125	0.000427826	0.00552095	0.938391
cg08893641	0.00968721	0.0068622	0.161212	0.00245317	0.00387574	0.528237	-0.00548854	0.00558279	0.32797
cg08893650	-0.00547863	0.00324602	0.0946301	0.00173023	0.00183334	0.347612	0.00478138	0.00264082	0.0732724
cg08893692	-0.0254757	0.0148551	0.089516	0.0163837	0.00839009	0.0537032	0.0143277	0.0120855	0.238675
cg08893736	-0.00795987	0.0158775	0.617264	-0.00436097	0.00896756	0.627836	-0.00210741	0.0129173	0.870739
cg08893744	-0.00615617	0.0117879	0.602678	-0.00482682	0.00665775	0.470184	0.0117999	0.00959012	0.221484
cg08893787	0.0012852	0.0138843	0.926438	-0.00145784	0.0078418	0.852902	-0.000958384	0.0112957	0.932558
cg08893800	-0.00898912	0.0322928	0.78132	0.0168854	0.0182388	0.356826	0.00647949	0.026272	0.80571
cg08893811	0.0165297	0.0195625	0.400187	-0.00223213	0.0110488	0.840316	-0.00854975	0.0159152	0.592342
cg08893817	0.00289273	0.0160843	0.857643	0.00471307	0.00908431	0.60506	-0.000513174	0.0130855	0.968797
cg08893833	0.0226046	0.0161775	0.165482	3.78254e-05	0.00913697	0.996705	-0.0139337	0.0131613	0.292346
cg08893839	-0.000401247	0.0202192	0.984208	-0.0108684	0.0114197	0.343581	0.00446419	0.0164495	0.786664
cg08893842	-0.00316508	0.0106538	0.767031	0.00517747	0.00601722	0.391645	-0.00099897	0.00866747	0.908479
cg08893853	-0.00974932	0.0357709	0.785774	0.0193795	0.0202033	0.339806	0.0127356	0.0291017	0.662623
cg08893875	0.000258047	0.00351475	0.941623	-0.00210629	0.00198511	0.291279	0.000170962	0.00285945	0.952446
cg08893895	-0.013349	0.0112263	0.237279	0.0010097	0.00634056	0.873804	0.0057502	0.00913323	0.530427
cg08893901	0.00364765	0.0300414	0.903606	0.00467699	0.0169673	0.783399	0.0100475	0.0244404	0.681895
cg08893918	-0.0219884	0.0253222	0.387325	0.00104251	0.0143018	0.942039	0.0232655	0.020601	0.261513
cg08893924	0.00423174	0.00282324	0.137115	-0.00106982	0.00159455	0.503849	-0.00398637	0.00229686	0.0857829
cg08893931	0.0392553	0.01443	0.00771563	-0.0154286	0.00815002	0.0612989	-0.0382166	0.0117397	0.00155548
cg08893963	0.0130648	0.00917507	0.157639	0.000806831	0.00518203	0.876591	-0.0123263	0.00746444	0.10187
cg08894020	0.0141767	0.0197289	0.474113	0.00227392	0.0111428	0.838721	-0.0138895	0.0160506	0.388956
cg08894021	-0.0133348	0.0149881	0.375808	0.0188807	0.00846519	0.0280029	0.0102669	0.0121937	0.401844
cg08894050	0.00696765	0.00637531	0.277112	-0.00580394	0.00360075	0.110206	-0.00375617	0.00518668	0.470671
cg08894066	0.0196515	0.0154848	0.207415	-0.0138021	0.00874572	0.117753	-0.024167	0.0125977	0.057976
cg08894127	0.0203383	0.0219665	0.356786	0.00255161	0.0124066	0.837479	-0.0125817	0.017871	0.483085
cg08894131	-0.0160768	0.0124475	0.199542	0.00326626	0.00703027	0.643249	0.00498079	0.0101267	0.623928
cg08894149	0.00586813	0.0112372	0.602705	0.00631438	0.00634671	0.322232	-0.00581317	0.00914209	0.526344
cg08894150	-0.027829	0.0210515	0.189263	0.0162859	0.0118898	0.173898	0.0232589	0.0171266	0.177565
cg08894153	-0.0107706	0.0126805	0.397736	0.007722	0.00716187	0.283587	0.00508049	0.0103163	0.623487
cg08894273	-0.0196677	0.0379726	0.605664	-0.00681611	0.0214468	0.751301	0.00198731	0.0308929	0.948839
cg08894277	-0.0197757	0.0203534	0.333634	-0.00138854	0.0114955	0.904105	0.0161095	0.0165586	0.333011
cg08894280	-0.0146002	0.0102161	0.156143	-0.00136411	0.00577	0.813604	0.0169436	0.00831136	0.0441821
cg08894365	0.000256265	0.0190725	0.989307	0.00721183	0.0107721	0.504755	-0.00568619	0.0155166	0.714813
cg08894366	0.0152468	0.0209336	0.468142	0.00388626	0.0118232	0.743086	0.00332932	0.0170307	0.845414
cg08894401	0.0080774	0.00840753	0.339051	0.00163424	0.00474854	0.731466	-0.00759654	0.00684001	0.269456
cg08894410	0.00170343	0.0140634	0.90384	-0.012641	0.00794293	0.114722	-0.000128177	0.0114414	0.991084
cg08894462	0.0604646	0.0323285	0.0644237	-0.035947	0.018259	0.0518088	-0.0399549	0.0263011	0.131948
cg08894480	0.017625	0.0115782	0.131166	-0.00471707	0.00653932	0.472419	-0.0132085	0.00941954	0.164001
cg08894487	0.0908382	0.0492836	0.0683265	-0.0431587	0.0278352	0.124243	-0.0735345	0.0400951	0.0696879
cg08894532	-0.00541283	0.0383264	0.887978	-0.00851474	0.0216466	0.694913	-0.0075996	0.0311807	0.807951
cg08894534	-0.00249762	0.00247254	0.314915	-0.000830281	0.00139648	0.553513	0.00100991	0.00201155	0.616757
cg08894540	0.0105851	0.017253	0.540952	-0.0079646	0.00974443	0.415712	0.00812237	0.0140363	0.564141
cg08894561	-0.0037115	0.0217442	0.86482	0.00419162	0.012281	0.733602	0.0152204	0.0176901	0.391676
cg08894567	0.0171702	0.0121655	0.161299	-0.0057998	0.00687102	0.400671	-0.0165818	0.00989733	0.0970478
cg08894588	0.00492213	0.0093889	0.601288	-0.00159865	0.00530281	0.763694	-0.00019087	0.0076384	0.980115
cg08894593	0.0101071	0.0403201	0.802593	0.00769147	0.0227726	0.736273	0.00371161	0.0328027	0.910144
cg08894594	-0.00340668	0.00355787	0.340668	-0.001629	0.00200947	0.419525	0.00439131	0.00289453	0.132458
cg08894629	0.016984	0.0162636	0.298919	-0.010593	0.0091856	0.251628	-0.0163957	0.0132314	0.218249
cg08894632	0.00949074	0.0193296	0.624528	0.000338267	0.0109173	0.975345	0.00391672	0.0157258	0.803832
cg08894652	-0.00560344	0.0160153	0.72718	0.00174224	0.00904538	0.847662	-0.00698691	0.0130294	0.593006
cg08894663	0.00967232	0.00741548	0.195172	0.000166007	0.00418823	0.968463	-0.00068242	0.00603291	0.91017
cg08894674	-0.0037604	0.0206727	0.856035	0.00356202	0.0116758	0.760955	-0.00981181	0.0168184	0.560966
cg08894685	0.0042564	0.00489708	0.386878	-0.00252305	0.00276585	0.363893	-0.00386324	0.00398406	0.334595
cg08894701	0.022319	0.0224261	0.322076	-0.0072199	0.0126661	0.569971	-0.00536061	0.0182449	0.769521
cg08894728	0.00271266	0.00939809	0.773467	-0.00498243	0.005308	0.350211	-0.00353827	0.00764588	0.644556
cg08894744	-0.00395096	0.0111682	0.724271	0.00121124	0.00630773	0.848121	0.00223114	0.00908594	0.806536
cg08894790	-0.000861015	0.00540083	0.873664	0.000179607	0.00305036	0.953167	0.00300326	0.00439388	0.495898
cg08894837	-0.0375639	0.0242635	0.124806	0.0265005	0.0137039	0.0560241	0.0233024	0.0197397	0.240666
cg08894850	0.000828566	0.0235156	0.971964	0.00916804	0.0132815	0.491645	0.00312764	0.0191313	0.870475
cg08894891	0.0276986	0.0278591	0.322556	-0.00236982	0.0157347	0.880592	-0.0127646	0.022665	0.574595
cg08894960	-0.0114235	0.00651949	0.0828647	0.00250675	0.00368217	0.497617	0.00838559	0.00530397	0.1171
cg08894980	0.0410985	0.0163925	0.0138153	-0.0166594	0.00925841	0.0750365	-0.0324565	0.0133362	0.0167562
cg08895021	-0.00232815	0.00412423	0.5737	0.00249689	0.00232935	0.286386	0.000836552	0.0033553	0.803633
cg08895056	0.0223801	0.0295392	0.450484	-0.0219697	0.0166836	0.190962	-0.0184216	0.0240318	0.445191
cg08895109	-0.018684	0.0194847	0.339966	0.00771396	0.0110049	0.48499	0.0202324	0.0158519	0.204853
cg08895115	-0.0340506	0.0179838	0.0612536	0.020202	0.0101571	0.0494953	0.02626	0.0146308	0.0757622
cg08895130	0.00821578	0.0215265	0.703541	0.00514552	0.0121581	0.673063	-0.0126028	0.017513	0.473468
cg08895133	-0.0107081	0.0359843	0.766656	0.016512	0.0203237	0.418503	-0.0112927	0.0292752	0.700523
cg08895260	0.00532268	0.0150286	0.723972	-0.00807016	0.00848807	0.344062	0.00676744	0.0122266	0.58118
cg08895307	-0.00179066	0.0158069	0.910038	0.0166546	0.00892764	0.0651011	0.0069214	0.0128598	0.591645
cg08895311	-0.00872702	0.0111096	0.434033	-0.00141173	0.00627465	0.822457	0.00618422	0.00903829	0.495448
cg08895417	0.00268386	0.00993508	0.78762	0.000674532	0.00561129	0.904563	-0.00953617	0.00808275	0.240929
cg08895440	-0.00395584	0.00707418	0.577304	-0.00129502	0.00399546	0.746536	0.00464003	0.00575524	0.422065
cg08895454	0.00204251	0.0116159	0.860785	-0.00251151	0.00656061	0.702685	0.00229786	0.0094502	0.808394
cg08895497	0.0072044	0.00519311	0.168497	-0.00126271	0.00293305	0.667769	-0.00297164	0.00422489	0.483496
cg08895562	-0.0213876	0.011621	0.0687313	0.00591422	0.00656349	0.369756	0.0197057	0.00945434	0.0397341
cg08895590	-0.0207657	0.0349862	0.554188	0.0366545	0.0197601	0.0666052	-0.0100161	0.0284633	0.725672
cg08895618	0.0177041	0.034513	0.609128	-0.000572991	0.0194928	0.976609	0.000178938	0.0280783	0.994928
cg08895633	0.000919117	0.0210775	0.965307	-0.00758115	0.0119045	0.525719	-0.000295469	0.0171478	0.986288
cg08895668	-0.00406198	0.0146621	0.782334	-0.00809726	0.00828111	0.330581	0.0136209	0.0119285	0.256285
cg08895669	-0.0040012	0.00920757	0.664841	0.00370973	0.00520039	0.477321	-0.00251617	0.00749088	0.737666
cg08895731	0.00549544	0.0238662	0.818369	-0.0126601	0.0134795	0.349933	-0.010061	0.0194165	0.605509
cg08895741	-0.0235429	0.0165935	0.159129	-0.00217813	0.00937193	0.816704	0.0193406	0.0134998	0.155137
cg08895781	0.00670569	0.0170621	0.695161	0.00220917	0.00963658	0.819154	-0.00506301	0.013881	0.716088
cg08895788	0.00615756	0.010904	0.573562	0.00280935	0.0061585	0.649274	-0.00460161	0.00887099	0.605121
cg08895845	-0.00789288	0.0155782	0.613531	-0.00146236	0.00879852	0.868338	0.00895969	0.0126738	0.481277
cg08895853	-0.00973546	0.00842323	0.250578	0.00527464	0.0047574	0.270263	0.0113196	0.00685278	0.101772
cg08895903	0.00611673	0.00466229	0.192599	-0.000227144	0.00263324	0.931436	-0.00439911	0.00379304	0.248954
cg08895932	0.0313404	0.0300942	0.300247	-0.000469071	0.0169971	0.97804	-0.0262098	0.0244833	0.287017
cg08895936	-0.00571453	0.0249262	0.819146	0.00498847	0.0140782	0.723845	0.0038843	0.0202788	0.848495
cg08895969	-0.0415018	0.0324565	0.204025	0.0215961	0.0183313	0.241609	0.0336303	0.0264052	0.205809
cg08895981	-0.0262779	0.0137047	0.0580937	0.004648	0.00774034	0.549566	0.0205717	0.0111495	0.0680463
cg08896015	0.0529046	0.0473455	0.266549	-0.0509884	0.0267405	0.0594774	-0.0487731	0.0385183	0.208431
cg08896042	0.0187045	0.0165448	0.261008	-0.0112097	0.00934442	0.23318	-0.0153699	0.0134601	0.256284
cg08896053	-0.00809959	0.0089554	0.367982	0.00449859	0.00505797	0.375962	0.00860855	0.00728573	0.240238
cg08896067	-0.0170019	0.0167612	0.312906	0.017443	0.00946662	0.0684143	-0.00369958	0.0136362	0.786726
cg08896227	-0.00269789	0.0255851	0.916236	0.000887818	0.0144503	0.951135	-0.00928634	0.0208149	0.656481
cg08896243	-0.0193788	0.0125776	0.126602	0.00427349	0.00710375	0.548841	0.0175964	0.0102326	0.0886532
cg08896359	0.0298298	0.0173271	0.088304	-0.0116642	0.00978629	0.236184	-0.0231784	0.0140966	0.103328
cg08896387	-0.0333932	0.0299373	0.26739	0.0108424	0.0169084	0.522861	0.0115923	0.0243557	0.635164
cg08896390	-0.0160324	0.0216524	0.460801	0.0188111	0.0122292	0.127219	0.0155789	0.0176154	0.378652
cg08896397	-0.0109667	0.0138851	0.431543	0.0106095	0.00784225	0.179212	0.00288338	0.0112963	0.799066
cg08896420	-0.00675176	0.0463646	0.884518	0.0185181	0.0261865	0.481145	0.0160121	0.0377203	0.672135
cg08896423	0.014952	0.0143253	0.29917	-0.0225215	0.00809087	0.00645203	-0.00458055	0.0116545	0.695151
cg08896456	-0.0148983	0.0205591	0.470389	0.0132975	0.0116117	0.254922	0.0102424	0.016726	0.541713
cg08896512	-0.0189252	0.0332962	0.571071	-0.00360354	0.0188055	0.848435	-7.57194e-05	0.0270883	0.997775
cg08896592	-0.00347898	0.0104784	0.740587	0.00856827	0.00591814	0.150866	-0.000668768	0.00852477	0.93763
cg08896629	0.00329376	0.00307443	0.286647	-0.000269981	0.00173642	0.876762	-0.00284643	0.00250122	0.257888
cg08896690	0.00297973	0.00762677	0.696871	0.00239202	0.00430756	0.57995	-0.00195215	0.00620481	0.75372
cg08896726	-0.0149679	0.0412955	0.717791	0.0242925	0.0233235	0.300185	0.0173311	0.0335963	0.607112
cg08896757	-0.00960555	0.011199	0.393141	0.00176611	0.00632512	0.780663	8.48799e-05	0.00911099	0.992586
cg08896772	0.00589814	0.027765	0.832212	0.00967846	0.0156815	0.538542	-0.0113914	0.0225884	0.615179
cg08896800	-0.0320178	0.0196273	0.106039	0.0133679	0.0110854	0.230759	0.0326848	0.0159679	0.0433445
cg08896840	0.0024853	0.0219484	0.910077	-0.0124049	0.0123964	0.319444	-0.00465703	0.0178563	0.794789
cg08896849	0.00998095	0.0558135	0.858443	-0.00060708	0.0315232	0.984674	0.00490791	0.0454074	0.914148
cg08896852	0.00861501	0.0147805	0.561323	-0.00449435	0.00834794	0.591537	0.000868454	0.0120247	0.942572
cg08896939	0.00332276	0.0139886	0.812739	-0.00701427	0.00790071	0.376821	-0.00473869	0.0113805	0.678039
cg08896942	0.00531555	0.00972491	0.585902	0.0063213	0.00549258	0.252582	-0.0048103	0.00791177	0.544598
cg08896945	0.0110171	0.0104284	0.293361	-0.00523053	0.00588992	0.376689	-0.00923236	0.00848412	0.279178
cg08897010	0.00917768	0.0103488	0.37734	-0.00332962	0.00584497	0.570215	-0.00867836	0.00841936	0.30519
cg08897031	-0.00163439	0.0101889	0.872889	-0.00882348	0.00575463	0.128428	0.0031043	0.00828923	0.708843
cg08897044	-0.000491289	0.0170488	0.977069	-0.00731289	0.00962909	0.449401	-0.00034321	0.0138702	0.980309
cg08897053	0.0262134	0.017434	0.135906	-0.00385564	0.00984666	0.696227	-0.00802162	0.0141836	0.572987
cg08897054	0.0359679	0.046807	0.444079	0.00118494	0.0264364	0.96434	-0.0134127	0.0380801	0.725427
cg08897070	0.0143995	0.0238999	0.548237	-0.000269955	0.0134985	0.984085	-0.0115692	0.0194439	0.553212
cg08897132	-0.000335832	0.00296615	0.910087	0.000690668	0.00167527	0.68104	0.000653916	0.00241313	0.786975
cg08897150	-0.0118097	0.0273663	0.667022	-0.00334892	0.0154563	0.828916	-0.00229204	0.022264	0.918215
cg08897266	0.00846533	0.0206667	0.682985	-0.00375845	0.0116725	0.748145	-0.00478752	0.0168136	0.776443
cg08897302	0.00071403	0.00921974	0.938427	0.000793953	0.00520726	0.879129	-0.00473032	0.00750078	0.529742
cg08897337	0.000707729	0.00340642	0.835845	-0.000859808	0.00192393	0.655932	-0.000370281	0.00277132	0.893983
cg08897368	0.00916123	0.00716475	0.204039	0.00312423	0.00404662	0.441937	-0.00647266	0.00582893	0.269528
cg08897388	0.00522352	0.0118607	0.660613	-0.00704461	0.00669886	0.295563	-0.00135282	0.00964934	0.888791
cg08897392	0.0104469	0.00944947	0.271626	-0.000819139	0.00533701	0.878333	-0.00488216	0.00768768	0.526867
cg08897397	-0.00725729	0.0142645	0.612061	0.00939711	0.00805655	0.246286	0.00287015	0.011605	0.805179
cg08897422	0.0321352	0.0224132	0.154823	0.00963223	0.0126589	0.448539	-0.0267645	0.0182344	0.145361
cg08897456	0.0255337	0.0313443	0.417266	-0.0211759	0.0177031	0.234517	-0.0297805	0.0255004	0.245703
cg08897480	0.00685754	0.00473895	0.151072	-0.00428156	0.00267653	0.112892	-0.00263428	0.0038554	0.496049
cg08897493	0.0172281	0.0147043	0.244183	-0.014334	0.00830491	0.0875058	-0.0118632	0.0119628	0.323796
cg08897510	-0.00506151	0.00299846	0.0945838	0.00178965	0.00169351	0.293216	0.00472226	0.00243942	0.0557717
cg08897530	0.0054722	0.00717039	0.447197	-0.000671958	0.0040498	0.868559	-0.00666989	0.00583352	0.255669
cg08897537	0.0219713	0.04993	0.660875	0.0075877	0.0282002	0.788445	0.00271671	0.0406209	0.946814
cg08897637	-0.000802479	0.00695937	0.908436	-0.00397682	0.00393062	0.314148	0.00236337	0.00566185	0.677284
cg08897688	-0.0029954	0.0107636	0.781376	0.00696633	0.00607921	0.254616	0.00604466	0.00875677	0.491647
cg08897691	-0.0368505	0.0172979	0.0356463	0.0133497	0.00976977	0.174932	0.022559	0.0140728	0.112149
cg08897705	0.0259066	0.0244461	0.291866	-0.00983589	0.013807	0.477921	-0.0210462	0.0198883	0.292556
cg08897759	0.00781474	0.0088504	0.379407	0.0103118	0.00499866	0.0417663	-0.0111203	0.0072003	0.12571
cg08897778	0.00426239	0.0199966	0.831648	0.00802304	0.011294	0.479154	0.00100202	0.0162684	0.951012
cg08897844	0.0171675	0.0193778	0.377822	-0.00471447	0.0109445	0.667588	-0.0195606	0.0157649	0.217655
cg08897854	0.0100137	0.00361197	0.00666145	-0.00271542	0.00204002	0.186254	-0.00704789	0.00293854	0.018358
cg08897890	0.0355935	0.0199404	0.0773559	-0.0134666	0.0112622	0.234688	-0.0129385	0.0162226	0.427054
cg08897924	-0.00396925	0.010243	0.699221	-0.00369122	0.00578522	0.524933	0.00280922	0.00833329	0.736756
cg08897939	0.0105631	0.0353356	0.765622	-0.00343773	0.0199574	0.863593	0.00407193	0.0287475	0.887652
cg08898000	-0.0398777	0.0205233	0.0548799	0.0193953	0.0115914	0.0974685	0.0246945	0.0166969	0.14235
cg08898055	-0.0317299	0.0339777	0.352679	0.0390249	0.0191904	0.0446991	0.0226926	0.0276428	0.413683
cg08898065	-0.0110227	0.0283736	0.698502	-0.00930264	0.0160253	0.562912	0.006252	0.0230836	0.787082
cg08898116	-0.00770503	0.00766019	0.316963	0.000639053	0.00432644	0.882876	0.00501838	0.006232	0.422619
cg08898148	-0.00762147	0.00723106	0.294478	0.005332	0.00408407	0.194758	0.00132098	0.00588288	0.822799
cg08898155	-0.0214953	0.0361851	0.553857	-0.00330266	0.0204372	0.871953	0.00667621	0.0294387	0.821064
cg08898192	0.00595203	0.0203984	0.771065	0.00497351	0.0115209	0.666912	-0.00999896	0.0165953	0.548221
cg08898211	-0.00247336	0.0100554	0.806218	0.000385547	0.00567924	0.946014	0.00521896	0.00818064	0.524985
cg08898222	0.011859	0.0127206	0.353487	0.0037757	0.00718452	0.6004	-0.0121481	0.0103489	0.243297
cg08898234	0.00410033	0.00340423	0.231304	-7.90839e-05	0.00192269	0.967274	-0.00132059	0.00276953	0.634546
cg08898240	0.00436122	0.012971	0.737417	-0.00641109	0.00732596	0.383649	-0.000448965	0.0105527	0.966151
cg08898273	-0.0443849	0.0233076	0.0598026	0.00685465	0.013164	0.603743	0.0216778	0.0189621	0.255733
cg08898349	-0.0205511	0.0195578	0.295942	0.00658236	0.0110462	0.552619	0.0224223	0.0159114	0.161943
cg08898371	-0.00770979	0.00737702	0.298543	0.00483872	0.00416651	0.248325	0.00288367	0.00600163	0.631956
cg08898446	0.0179517	0.0151905	0.240154	0.00224541	0.0085795	0.794088	-0.0143125	0.0123583	0.249628
cg08898478	-0.0112814	0.0101412	0.268673	0.00179059	0.00572769	0.755234	0.0112205	0.00825043	0.176953
cg08898492	-0.000231469	0.0109537	0.983184	-0.00118432	0.00618659	0.848582	-0.00508121	0.00891144	0.569854
cg08898515	0.0217926	0.0601419	0.717869	0.0082141	0.0339679	0.809425	-0.00423483	0.0489289	0.931205
cg08898534	-0.0150181	0.011558	0.196867	0.00716396	0.00652793	0.275141	0.00887817	0.00940312	0.347403
cg08898568	-0.000784169	0.00259506	0.763157	0.00133803	0.00146568	0.36353	-0.000188067	0.00211123	0.929201
cg08898569	0.0385542	0.0155358	0.0147798	-0.00427793	0.00877454	0.626966	-0.0257397	0.0126392	0.0443988
cg08898578	-0.00352198	0.00724735	0.628074	0.000485448	0.00409327	0.905838	0.00763992	0.00589613	0.198105
cg08898622	0.0133565	0.0101539	0.191443	0.00274611	0.00573488	0.633116	-0.0119851	0.00826078	0.150018
cg08898653	-0.00806865	0.00756913	0.289045	0.00262851	0.00427501	0.540075	0.00204093	0.00615792	0.741026
cg08898686	0.00603644	0.0188441	0.749395	-0.00478424	0.010643	0.65405	0.00609815	0.0153307	0.691662
cg08898700	0.000544618	0.0141367	0.969347	0.00688824	0.00798435	0.390399	0.00493505	0.011501	0.668795
cg08898775	-0.0438711	0.0325109	0.180308	0.0232662	0.018362	0.208128	0.0480883	0.0264494	0.0721005
cg08898859	-0.0053666	0.0137929	0.698058	-0.00135491	0.00779018	0.862283	0.00460287	0.0112213	0.682562
cg08898866	-0.00954598	0.0176358	0.58954	-0.00921124	0.00996062	0.357359	0.0135796	0.0143477	0.346242
cg08898868	-0.00050173	0.00968699	0.958798	0.000221131	0.00547116	0.967843	-0.00677522	0.00788091	0.392053
cg08898873	-0.00681337	0.00890847	0.446217	-7.23048e-05	0.00503146	0.988564	0.00730748	0.00724755	0.315808
cg08898912	0.0122371	0.00975437	0.212634	-0.0111483	0.00550922	0.0457363	-0.0075007	0.00793573	0.346891
cg08898949	0.000345844	0.00320054	0.914171	-0.00107498	0.00180765	0.553424	-0.00133039	0.00260382	0.610545
cg08899051	0.00541144	0.0192315	0.779009	0.000417965	0.0108619	0.969383	-0.00424625	0.0156459	0.786657
cg08899054	0.0197855	0.0435571	0.650659	0.0113993	0.0246009	0.644128	-0.0017284	0.0354362	0.961198
cg08899105	0.0276775	0.0283819	0.331871	-0.00589338	0.01603	0.713929	-0.0146086	0.0230903	0.52842
cg08899182	-0.0177232	0.0212518	0.406331	0.0105967	0.0120029	0.379481	0.00570833	0.0172896	0.741983
cg08899199	-0.0015754	0.00555599	0.777354	-0.000591475	0.00313799	0.850884	0.00260286	0.00452011	0.566044
cg08899203	0.0120469	0.0114547	0.295522	-0.00220393	0.00646954	0.734087	-0.000693543	0.00931902	0.940826
cg08899212	-0.0197626	0.0215277	0.360869	-0.00267353	0.0121587	0.826418	0.0181242	0.017514	0.303289
cg08899215	0.00620457	0.0364127	0.86505	0.0045046	0.0205657	0.827079	-0.015005	0.0296238	0.61363
cg08899239	-0.0302607	0.0168001	0.0747425	0.0122106	0.0094886	0.20117	0.00968016	0.0136678	0.480474
cg08899257	-0.00413244	0.0207966	0.842903	0.00294993	0.0117458	0.802226	0.0040811	0.0169192	0.809895
cg08899266	0.00881005	0.0133388	0.510493	-0.00448498	0.00753369	0.553	-0.00415831	0.0108519	0.70241
cg08899291	-0.00360234	0.00979355	0.713794	0.00991209	0.00553135	0.0762215	0.00379295	0.00796761	0.635101
cg08899303	-0.00902704	0.0275522	0.743887	0.00127183	0.0155614	0.935028	0.00650943	0.0224153	0.772123
cg08899308	0.00178277	0.0140324	0.899164	0.00515652	0.00792545	0.51681	0.00527173	0.0114162	0.645265
cg08899378	-0.00714252	0.0112007	0.525166	0.0176246	0.00632611	0.00640726	0.00704347	0.00911242	0.441411
cg08899386	0.0220176	0.0262271	0.403234	3.87046e-05	0.014813	0.997921	-0.0136034	0.0213373	0.525259
cg08899435	-0.0131839	0.0478555	0.783516	0.0136896	0.0270286	0.613653	0.0235452	0.0389332	0.546736
cg08899442	-0.00552886	0.0273989	0.840498	0.00981771	0.0154748	0.527276	0.008773	0.0222906	0.69475
cg08899460	-0.00689099	0.00932425	0.461649	0.00131064	0.00526629	0.80398	0.00369175	0.00758581	0.627583
cg08899471	0.00712309	0.0160541	0.658243	0.00709227	0.00906728	0.435993	-0.00508271	0.0130609	0.698007
cg08899474	0.0140978	0.0454196	0.756923	0.00534289	0.0256528	0.835445	0.00451764	0.0369514	0.902944
cg08899504	-0.00154685	0.0107811	0.886208	0.00427142	0.00608913	0.484664	-0.00131086	0.00877107	0.881503
cg08899523	-0.0194842	0.0395452	0.623322	-0.002542	0.0223349	0.909619	0.0132155	0.0321723	0.682136
cg08899531	0.00103973	0.00900641	0.90833	0.00341909	0.00508678	0.503069	-0.00150012	0.00732723	0.838206
cg08899583	0.00862348	0.0189752	0.650502	-0.007845	0.0107171	0.46591	0.0016317	0.0154374	0.916038
cg08899592	0.0119264	0.0115489	0.304293	0.0114269	0.00652276	0.0829271	-0.0144753	0.00939568	0.12663
cg08899626	0.0106409	0.00945951	0.263384	-0.00210865	0.00534269	0.693937	-0.00618831	0.00769585	0.42328
cg08899632	5.00503e-05	0.00268691	0.985176	-0.00233587	0.00151755	0.126971	0.00136163	0.00218595	0.534796
cg08899667	0.0112743	0.0265436	0.671952	-0.0179145	0.0149917	0.234985	-0.00729246	0.0215947	0.736314
cg08899676	0.00951011	0.00641364	0.141338	-0.00106209	0.0036224	0.769988	-0.00903113	0.00521786	0.0866331
cg08899731	0.0041347	0.0189005	0.827291	0.0019226	0.0106749	0.857442	-0.00493324	0.0153766	0.749024
cg08899761	-0.0136093	0.0145437	0.351702	0.00918319	0.00821424	0.266317	0.011541	0.0118322	0.331768
cg08899786	-0.000688072	0.0046427	0.882485	-0.000234748	0.00262218	0.928848	-0.000942278	0.0037771	0.803519
cg08899795	-0.00685416	0.0124044	0.581822	-0.00350025	0.00700592	0.618467	0.00528541	0.0100916	0.601641
cg08899882	0.0577116	0.0292308	0.0511575	-0.0303472	0.0165094	0.0690655	-0.0470881	0.0237809	0.0504986
cg08899895	0.0743837	0.0337701	0.0299633	-0.0279006	0.0190732	0.146717	-0.051416	0.0274739	0.0642656
cg08899920	0.008191	0.0122867	0.506559	0.00173226	0.00693948	0.8034	-0.0153158	0.00999594	0.128694
cg08899937	-0.00672831	0.0165707	0.6856	0.011913	0.00935904	0.206068	-0.00369044	0.0134812	0.784855
cg08899938	0.0041703	0.0145941	0.775671	-0.00562376	0.0082427	0.496677	0.00294558	0.0118732	0.804586
cg08900013	-0.0192124	0.0260443	0.46247	0.00843771	0.0147097	0.567542	0.00437376	0.0211885	0.83689
cg08900022	0.00290355	0.00284718	0.310335	0.000830691	0.00160807	0.606617	-0.00290485	0.00231634	0.2128
cg08900031	0.00515986	0.00766865	0.502625	0.00228353	0.00433122	0.599228	-0.00898742	0.00623888	0.152899
cg08900033	-0.0129778	0.0204936	0.528038	0.0121183	0.0115747	0.297692	-0.00571412	0.0166727	0.732541
cg08900043	0.0062651	0.0100296	0.533647	-0.00515891	0.0056647	0.364682	-0.00412883	0.00815969	0.61399
cg08900073	0.00452718	0.00766104	0.555925	0.000139939	0.00432692	0.974265	-0.00199327	0.00623269	0.749795
cg08900098	0.0132693	0.0267671	0.621194	0.00382418	0.0151179	0.800832	0.0025401	0.0217766	0.907381
cg08900137	-0.00374501	0.00801458	0.641341	0.00903083	0.0045266	0.0488132	0.000305205	0.00652032	0.962761
cg08900158	-0.0055444	0.015422	0.719986	-0.00049548	0.0087103	0.954753	0.0109581	0.0125467	0.384588
cg08900191	0.0243534	0.0253949	0.339925	-0.00791267	0.0143429	0.582425	-0.0201412	0.0206602	0.33202
cg08900233	0.00124024	0.00808067	0.878334	-0.000153855	0.00456392	0.973176	-0.00225416	0.00657408	0.732419
cg08900259	0.00959899	0.0158574	0.546358	-0.0121749	0.00895619	0.177145	-0.0126714	0.0129009	0.328415
cg08900316	0.0102248	0.0221784	0.645802	-0.00497941	0.0125262	0.69185	-0.000583956	0.0180434	0.974248
cg08900363	-0.0551203	0.026395	0.039365	0.0254326	0.0149078	0.0911766	0.041701	0.0214739	0.0550155
cg08900371	-0.0091845	0.0085159	0.283453	0.00628538	0.00480974	0.194338	0.0024783	0.00692817	0.721327
cg08900384	-0.00389129	0.0328555	0.905964	-0.0135859	0.0185566	0.465837	-0.00990275	0.0267298	0.711828
cg08900394	0.000150015	0.00234873	0.949203	-0.000243594	0.00132655	0.854683	0.000393896	0.00191082	0.83711
cg08900396	-0.0782462	0.0877467	0.374723	0.0687465	0.0495589	0.168538	0.0946457	0.0713869	0.187984
cg08900409	0.0785842	0.0417993	0.0630731	-0.047593	0.023608	0.0465406	-0.0529311	0.0340061	0.122808
cg08900426	0.0269396	0.0345004	0.436774	0.00108367	0.0194856	0.955763	-0.0139701	0.028068	0.619793
cg08900468	-0.00291459	0.00904486	0.747959	-0.00442008	0.00510849	0.38902	0.00600484	0.00735851	0.416456
cg08900470	0.00964744	0.0214283	0.653547	-0.0012017	0.0121026	0.921109	-0.00988309	0.0174332	0.57207
cg08900511	0.0164429	0.0152936	0.284948	-0.00414136	0.00863773	0.632687	-0.00946351	0.0124422	0.448723
cg08900605	0.00414068	0.0179634	0.818179	-0.00101301	0.0101457	0.92067	0.00920423	0.0146143	0.530283
cg08900656	-0.00690154	0.00733018	0.348751	0.00306478	0.00414005	0.460902	0.00270778	0.00596352	0.650791
cg08900677	0.0129814	0.0139034	0.35276	-0.00503454	0.00785259	0.522934	-0.0139809	0.0113112	0.219405
cg08900770	-0.00319715	0.0346968	0.926771	-0.00897186	0.0195966	0.648089	-0.0111265	0.0282278	0.694313
cg08900781	0.00580877	0.00982731	0.555825	0.00418273	0.00555042	0.452903	-0.00932673	0.00799507	0.246219
cg08900798	0.0372617	0.0149363	0.0142785	-0.000572305	0.00843595	0.94605	-0.0204273	0.0121515	0.0959374
cg08900821	-0.00156649	0.00548154	0.775653	-6.58908e-05	0.00309595	0.983063	0.00187268	0.00445955	0.675459
cg08900851	0.00680491	0.015952	0.670616	-0.00349277	0.00900961	0.6991	-0.0105283	0.0129779	0.419188
cg08900864	-0.0271546	0.0203782	0.185775	0.0183064	0.0115095	0.114933	0.0171582	0.0165788	0.303242
cg08900874	0.00329856	0.00419363	0.433435	0.00161793	0.00236854	0.49616	-0.00298472	0.00341176	0.383803
cg08900901	-0.00518928	0.0107787	0.631277	-0.000725957	0.00608774	0.905322	0.00756488	0.00876906	0.390421
cg08900904	0.0055352	0.00924564	0.550766	0.00345043	0.0052219	0.510315	-0.0113971	0.00752186	0.132942
cg08900913	-0.00431586	0.00253746	0.0921412	0.00113214	0.00143315	0.431454	0.00432361	0.00206437	0.0388047
cg08900915	-0.0164521	0.0237138	0.489461	0.00945238	0.0133934	0.482019	0.0137335	0.0192925	0.478243
cg08900959	-0.015143	0.0188794	0.424441	0.0187598	0.010663	0.0816413	-0.00189616	0.0153595	0.902002
cg08900977	-0.000477335	0.00267813	0.858907	-0.00204035	0.0015126	0.180477	0.000200017	0.00217881	0.927044
cg08901046	0.00488324	0.0116519	0.676065	-0.00649812	0.00658094	0.325871	-0.0109085	0.00947949	0.252637
cg08901048	0.00489139	0.0212829	0.818705	0.00982607	0.0120205	0.415657	-0.00842636	0.0173148	0.627589
cg08901057	0.00218612	0.00638081	0.732627	-0.00611019	0.00360385	0.0931635	0.00559358	0.00519116	0.283893
cg08901069	-0.0247346	0.0101334	0.016445	-0.000812583	0.00572327	0.887388	0.0217734	0.00824406	0.0096184
cg08901074	0.0177243	0.0138826	0.204715	-0.00936751	0.00784084	0.235085	-0.0225257	0.0112943	0.0488831
cg08901089	-0.000952495	0.00894821	0.915447	0.00108592	0.00505391	0.830317	0.00853276	0.00727988	0.243998
cg08901098	0.0025084	0.0127864	0.844878	-0.00356202	0.00722172	0.622949	-0.00102297	0.0104025	0.921864
cg08901103	0.0140495	0.0364616	0.700832	0.00776955	0.0205933	0.706778	-0.0348281	0.0296636	0.243199
cg08901151	0.01106	0.00985123	0.264306	-0.0080024	0.00556393	0.153545	-0.00477988	0.00801453	0.552282
cg08901157	-0.0184991	0.0191679	0.336868	0.0193022	0.010826	0.0776891	0.00510936	0.0155942	0.743879
cg08901202	0.00181054	0.00769879	0.814566	0.0050522	0.00434824	0.2481	-0.00832441	0.0062634	0.186916
cg08901242	-0.00594247	0.0237422	0.802885	0.0354307	0.0134095	0.00958873	0.00750123	0.0193156	0.698599
cg08901295	-0.00369511	0.00759683	0.627768	0.0056581	0.00429065	0.190342	0.00537886	0.00618045	0.386262
cg08901307	0.022836	0.0288109	0.429915	-0.0132075	0.0162723	0.418955	-0.0106411	0.0234393	0.650843
cg08901339	-0.0158488	0.0384932	0.681437	-0.0139605	0.0217408	0.522286	0.00161686	0.0313164	0.958929
cg08901425	0.0049782	0.00769296	0.519073	-0.00116126	0.00434495	0.789825	-0.00047274	0.00625866	0.939944
cg08901429	0.035289	0.0427709	0.411335	0.000783395	0.0241568	0.974195	-0.000498692	0.0347965	0.988595
cg08901443	-0.00982799	0.0124744	0.432685	0.000567367	0.00704549	0.935981	0.00857891	0.0101486	0.399988
cg08901472	0.0105492	0.0252835	0.677417	0.00602833	0.01428	0.673838	-0.00654617	0.0205695	0.750976
cg08901520	0.0471339	0.0327464	0.153235	-0.017441	0.018495	0.347995	-0.0113413	0.0266411	0.671254
cg08901558	-0.0434507	0.0349649	0.216946	0.0125755	0.019748	0.52574	0.0345626	0.028446	0.227276
cg08901564	-0.0268715	0.0186547	0.152922	0.0101329	0.0105361	0.338549	0.019682	0.0151766	0.197724
cg08901574	-0.00683785	0.0105476	0.518317	-9.10915e-05	0.00595723	0.987831	0.00630409	0.00858107	0.464306
cg08901578	0.00790296	0.01395	0.572335	-0.0016111	0.0078789	0.838401	0.000342391	0.0113491	0.975994
cg08901581	-0.0188718	0.0126859	0.140062	0.00169099	0.00716494	0.813918	0.0127014	0.0103207	0.221392
cg08901632	-0.0406686	0.0309029	0.191239	0.0114356	0.0174538	0.51388	0.0336426	0.0251412	0.183946
cg08901650	-0.0120139	0.00605184	0.0499209	0.00178046	0.00341805	0.603611	0.00817363	0.00492351	0.100086
cg08901662	0.00934802	0.0136092	0.493776	0.00226665	0.00768644	0.768702	-0.00429672	0.0110719	0.698803
cg08901681	-0.0451589	0.0200788	0.0267459	0.0203022	0.0113404	0.0765014	0.0351611	0.0163353	0.0338161
cg08901698	0.0123419	0.0200933	0.540487	-0.00738575	0.0113486	0.516693	-0.00699598	0.016347	0.669614
cg08901704	-0.00238747	0.00573043	0.67786	0.00080458	0.00323652	0.804195	0.00163267	0.00466203	0.726935
cg08901740	-0.00172533	0.00952854	0.856687	0.0059662	0.00538168	0.27031	-0.00486036	0.00775201	0.53213
cg08901754	0.00845894	0.00811048	0.299531	0.00863158	0.00458076	0.0624868	-0.0112119	0.00659834	0.0924527
cg08901867	-0.0404603	0.0174618	0.0225809	0.0204444	0.00986233	0.0407984	0.0109264	0.0142062	0.443667
cg08901888	-0.00514118	0.00312452	0.103085	-0.000892696	0.00176472	0.614092	0.00297252	0.00254198	0.24509
cg08901901	0.00438076	0.00479075	0.36274	-0.00480731	0.00270579	0.0787249	-0.00302785	0.00389755	0.439111
cg08901917	0.00503642	0.0034877	0.151913	-0.00302827	0.00196983	0.127438	-0.00240591	0.00283744	0.39855
cg08901951	0.0238863	0.01879	0.206658	-0.00103357	0.0106125	0.922614	-0.0122019	0.0152867	0.426682
cg08901965	0.0201849	0.0123883	0.106448	-0.00893765	0.00699683	0.204484	-0.00143256	0.0100785	0.887261
cg08902025	0.0031297	0.00328793	0.343501	-0.000803299	0.00185701	0.666272	-0.00303114	0.00267492	0.259907
cg08902132	-0.000279345	0.0032891	0.93249	0.000960576	0.00185767	0.606261	-0.00153424	0.00267587	0.567713
cg08902137	0.0501938	0.0375608	0.184534	-0.0159236	0.0212142	0.454685	-0.0240139	0.0305578	0.433851
cg08902139	0.00518957	0.0127146	0.684048	-0.00415634	0.00718114	0.564062	-0.00654573	0.010344	0.528337
cg08902205	0.00598117	0.0274717	0.828099	-0.00214401	0.0155159	0.890381	-0.00312763	0.0223498	0.888995
cg08902243	0.016303	0.0119512	0.175649	0.0044444	0.00674996	0.511804	-0.0212084	0.00972296	0.0315548
cg08902266	0.00689931	0.0225305	0.760086	-0.0104691	0.0127251	0.412668	-0.0057799	0.0183298	0.753184
cg08902358	-0.0133786	0.0107685	0.217061	0.00584684	0.00608202	0.338751	0.00822069	0.00876081	0.350372
cg08902477	-0.0357322	0.0378578	0.347566	0.0293035	0.0213819	0.173668	0.0269434	0.0307994	0.383821
cg08902483	0.0157297	0.0181877	0.389233	-0.010153	0.0102724	0.325402	-0.00878587	0.0147968	0.554034
cg08902519	0.0107146	0.0124101	0.390041	0.00232486	0.00700919	0.740833	-0.00877259	0.0100964	0.387033
cg08902549	-0.0136489	0.00555783	0.0158181	0.00215205	0.00313903	0.494599	0.00628929	0.00452161	0.167394
cg08902605	0.00444787	0.0116828	0.704234	-0.00208951	0.00659837	0.752167	-0.00576274	0.00950459	0.545709
cg08902637	-0.00563225	0.01435	0.695547	0.00410047	0.0081048	0.614041	-0.00552876	0.0116745	0.636856
cg08902683	-0.0223005	0.0142463	0.120724	0.0172429	0.00804627	0.0345922	0.011337	0.0115902	0.330406
cg08902698	-0.015757	0.0214936	0.465246	0.0140074	0.0121395	0.251361	0.012008	0.0174863	0.493889
cg08902710	-0.0222774	0.009535	0.0215076	0.0126999	0.00538532	0.0203475	0.0185979	0.00775726	0.0184026
cg08902766	0.000877473	0.00477319	0.854524	0.00187465	0.00269588	0.488466	-0.00122838	0.00388326	0.752427
cg08902789	-0.0104064	0.0311661	0.739167	-0.0163209	0.0176024	0.356103	0.00879834	0.0253554	0.729334
cg08902800	0.0157272	0.0114698	0.173451	-0.00303527	0.00647811	0.640437	-0.0110284	0.00933137	0.240118
cg08902818	0.00906648	0.012012	0.452187	-0.0111978	0.0067843	0.102032	-0.00632082	0.00977242	0.519272
cg08902828	0.0544001	0.020855	0.0105171	-0.0343978	0.0117788	0.00433937	-0.0394309	0.0169667	0.02219
cg08902894	0.00727946	0.0109682	0.50845	0.000745812	0.0061948	0.904418	-0.00785721	0.00892327	0.380726
cg08902905	-0.000586429	0.014175	0.967085	-0.00134528	0.00800598	0.866903	-0.00252809	0.0115322	0.826934
cg08902940	0.0188604	0.0318479	0.55508	0.0161251	0.0179876	0.372205	-0.00569538	0.0259101	0.826474
cg08902977	-0.0124848	0.00964718	0.198659	-0.000297357	0.00544868	0.956589	0.00804088	0.00784853	0.308118
cg08902987	-0.0121523	0.0132013	0.359554	0.00375498	0.00745605	0.615662	0.00734359	0.01074	0.495741
cg08903019	0.00699296	0.00566436	0.219948	-0.0016892	0.0031992	0.598688	-0.00613468	0.00460828	0.186202
cg08903069	-0.0168814	0.0218832	0.442307	0.000922408	0.0123595	0.94066	0.014081	0.0178032	0.430899
cg08903077	0.0196241	0.0295412	0.50806	-0.0137388	0.0166847	0.412261	-0.00389064	0.0240334	0.87173
cg08903089	0.00329989	0.00789949	0.677055	-0.00423104	0.0044616	0.345297	-0.00446476	0.00642669	0.488874
cg08903121	-0.00404266	0.00891795	0.651323	-0.00152907	0.00503682	0.762093	0.00581074	0.00725526	0.425127
cg08903122	0.00503386	0.0214219	0.814709	-0.0190012	0.012099	0.119527	0.00764122	0.0174279	0.662027
cg08903154	0.00525911	0.0106533	0.622652	-0.00192387	0.00601696	0.749845	-0.0027481	0.00866711	0.751863
cg08903181	-0.0189562	0.0246345	0.443449	0.0137218	0.0139134	0.32645	0.0138639	0.0200415	0.490725
cg08903205	-0.000860504	0.0118607	0.942311	-0.0137633	0.00669887	0.0425821	0.00492809	0.00964935	0.610698
cg08903206	0.00591598	0.0128092	0.645209	-0.00369651	0.00723457	0.610534	-0.00957115	0.010421	0.360639
cg08903261	-0.0125998	0.0148496	0.39823	0.02444	0.00838699	0.00442032	0.00440737	0.012081	0.716033
cg08903333	0.00108237	0.00261297	0.679611	-0.00138652	0.00147579	0.349781	0.00111672	0.0021258	0.600549
cg08903381	-0.00171449	0.00423648	0.686582	0.00147789	0.00239274	0.538235	0.00180648	0.00344662	0.601371
cg08903389	0.00137201	0.0145496	0.925064	0.00868314	0.00821754	0.293265	-0.0109325	0.0118369	0.357968
cg08903422	0.0124587	0.00974288	0.204004	-0.012411	0.00550273	0.0263306	-0.00741498	0.00792639	0.35184
cg08903425	-0.00322345	0.0321435	0.920324	-0.00181909	0.0181545	0.92039	-0.00547171	0.0261506	0.834696
cg08903426	-0.0154539	0.0318764	0.628895	0.000801536	0.0180036	0.96458	0.0137247	0.0259333	0.597842
cg08903441	0.00989577	0.0343732	0.774038	-0.0272267	0.0194138	0.163944	-0.0108104	0.0279646	0.69991
cg08903465	0.0102405	0.0200285	0.610292	-0.00584395	0.011312	0.606588	-0.00512676	0.0162943	0.753708
cg08903484	0.00353666	0.0112642	0.754208	-0.00141176	0.00636195	0.824849	-0.0117839	0.00916404	0.201515
cg08903528	-0.00849986	0.0119547	0.47877	-0.00416623	0.00675196	0.53864	0.0127086	0.00972583	0.194379
cg08903584	0.0109321	0.0129581	0.40092	-0.00613534	0.00731866	0.403894	-0.0106641	0.0105421	0.314235
cg08903604	0.0135757	0.00595623	0.0248217	-0.00786021	0.00336405	0.0214998	-0.00931533	0.00484573	0.0574621
cg08903619	5.12357e-05	0.0145514	0.997198	0.00299247	0.00821858	0.71656	0.000950747	0.0118384	0.936154
cg08903631	-0.000468134	0.0164832	0.9774	-0.00260151	0.00930964	0.780494	-0.00657841	0.01341	0.624835
cg08903714	-0.00211589	0.00254156	0.407141	0.00147385	0.00143546	0.307068	0.000774335	0.00206771	0.708849
cg08903736	0.00707786	0.0136739	0.605892	-0.0176289	0.00772297	0.0246117	-0.00158221	0.0111245	0.887192
cg08903740	0.0214917	0.0322631	0.506887	-0.0151994	0.018222	0.406242	-0.0335486	0.0262479	0.204216
cg08903774	0.0061192	0.00684093	0.373247	0.000141722	0.00386372	0.970815	-0.00567842	0.00556548	0.310102
cg08903855	0.00101871	0.0349745	0.976822	-0.011921	0.0197534	0.547578	-0.00903886	0.0284537	0.751412
cg08903858	-0.0237933	0.0472455	0.615666	-0.0180301	0.026684	0.50083	-0.00179496	0.0384369	0.962848
cg08903915	0.000239363	0.0395493	0.995183	0.0169996	0.0223373	0.44846	0.00655459	0.0321756	0.839
cg08903939	0.0268403	0.0360362	0.458167	0.00673377	0.0203531	0.741466	-0.00304966	0.0293175	0.917365
cg08903970	0.005878	0.0113374	0.605304	0.0031983	0.00640329	0.618563	-0.0125978	0.0092236	0.175121
cg08904054	-0.0258701	0.0419967	0.539322	-0.0107447	0.0237196	0.651559	0.0180247	0.0341667	0.599003
cg08904058	-0.0219812	0.0268217	0.414474	0.00589113	0.0151488	0.698205	0.0100733	0.021821	0.645367
cg08904069	0.0281545	0.0255287	0.27279	-0.0264968	0.0144185	0.0691362	-0.0294138	0.020769	0.159877
cg08904079	0.00182738	0.0104048	0.860948	0.00514777	0.0058766	0.383184	-0.00375877	0.00846493	0.657992
cg08904082	0.00677891	0.00487054	0.167128	-0.00391342	0.00275086	0.158022	-0.00559433	0.00396246	0.161166
cg08904092	0.00063517	0.00258251	0.806235	-0.0018124	0.00145859	0.216993	0.000787848	0.00210102	0.708483
cg08904095	-0.0100632	0.0138562	0.46941	0.0040091	0.00782591	0.609604	0.00244962	0.0112728	0.828424
cg08904151	-0.00799219	0.0120894	0.510107	0.00637826	0.00682806	0.352535	-0.00144559	0.00983545	0.883452
cg08904221	0.00381325	0.0103194	0.712534	-0.00401692	0.00582833	0.492322	-0.00869796	0.00839539	0.302733
cg08904229	0.00778116	0.019067	0.684093	-0.0029925	0.0107689	0.781687	-0.000662031	0.0155121	0.966045
cg08904247	0.00840945	0.0115637	0.468819	-0.00100015	0.00653111	0.878606	-0.00423155	0.00940771	0.653851
cg08904363	0.00252812	0.0101297	0.803439	-0.00232054	0.00572123	0.68592	-0.00386888	0.00824113	0.639784
cg08904369	0.0250384	0.0178945	0.164904	-0.00885446	0.0101067	0.383121	-0.0191006	0.0145582	0.19258
cg08904373	-0.014713	0.0129148	0.257384	-0.00578427	0.00729423	0.429698	0.01425	0.0105069	0.178137
cg08904394	-0.00860776	0.0222993	0.700326	0.00942283	0.0125945	0.456151	0.00343207	0.0181418	0.850343
cg08904445	-0.000485315	0.0124005	0.968861	-0.000245921	0.00700374	0.972061	-0.000183565	0.0100885	0.98552
cg08904491	0.0129302	0.050316	0.797733	0.0171894	0.0284182	0.546662	-0.000938539	0.0409349	0.981755
cg08904532	0.00305755	0.0141371	0.82922	0.00275395	0.00798457	0.730902	0.006293	0.0115013	0.585517
cg08904591	-0.0325059	0.0297173	0.276708	0.026736	0.0167842	0.114398	0.0189144	0.0241768	0.435903
cg08904623	-0.0195337	0.0154273	0.208451	0.0106283	0.00871327	0.225474	0.0187171	0.012551	0.139098
cg08904630	0.0124534	0.0213604	0.561226	0.00199743	0.0120643	0.86884	-0.0058314	0.0173779	0.737918
cg08904709	0.0440251	0.0182755	0.0178657	-0.00228395	0.0103219	0.825341	-0.0292812	0.0148681	0.0517319
cg08904790	-0.0189153	0.0107433	0.081416	0.0091196	0.00606777	0.136066	0.00789148	0.0087403	0.368801
cg08904904	-0.00413824	0.0104873	0.694	0.00566344	0.00592321	0.341352	0.000535861	0.00853205	0.950049
cg08905029	0.0255805	0.0127261	0.0471708	-0.0153479	0.00718763	0.0352275	-0.0165424	0.0103534	0.113313
cg08905040	0.00364677	0.0267991	0.892039	0.000209963	0.015136	0.988961	-0.0129699	0.0218026	0.553297
cg08905080	0.00657516	0.0399965	0.86976	-0.0169546	0.0225898	0.454728	-0.0148589	0.0325394	0.648938
cg08905114	-0.0130674	0.0189118	0.49122	0.0112167	0.0106813	0.296242	0.011271	0.0153858	0.465575
cg08905118	0.0279858	0.0294182	0.343789	-0.00793075	0.0166153	0.6342	-0.00651049	0.0239334	0.786175
cg08905130	0.000862568	0.00720953	0.905011	-0.0021116	0.00407191	0.605223	-0.00404348	0.00586536	0.492212
cg08905148	0.00634722	0.0302799	0.834401	-0.00618822	0.0171019	0.718248	0.0076432	0.0246344	0.757018
cg08905166	-0.0022254	0.00423553	0.600484	0.00283205	0.00239221	0.23933	-0.00176291	0.00344584	0.610078
cg08905181	0.0120825	0.0151724	0.427754	-0.00767232	0.00856932	0.372807	-0.0191885	0.0123436	0.123282
cg08905239	-0.021924	0.0142221	0.126408	0.00578352	0.0080326	0.473235	0.0222357	0.0115705	0.0575418
cg08905254	0.0232045	0.0591503	0.69569	0.00658955	0.0334078	0.844044	-0.000221931	0.0481221	0.99633
cg08905325	-0.0145936	0.00572846	0.0124025	0.0032115	0.00323541	0.323344	0.00533334	0.00466043	0.25525
cg08905347	0.00117883	0.0137027	0.931619	-0.0025326	0.00773925	0.744183	0.00543461	0.011148	0.626994
cg08905358	0.000607049	0.00281612	0.829777	-0.00117551	0.00159053	0.461633	-0.00151893	0.00229107	0.508901
cg08905369	-0.0133133	0.0153661	0.388384	0.014559	0.00867872	0.0966207	-0.000578468	0.0125012	0.963187
cg08905399	-0.0161679	0.0287422	0.57505	0.00929452	0.0162335	0.568259	-0.0150769	0.0233834	0.520584
cg08905402	-0.0108484	0.013087	0.409149	0.00682732	0.00739145	0.357923	0.0123492	0.010647	0.248915
cg08905415	-0.002505	0.010507	0.812059	-0.0014663	0.00593432	0.805357	0.00141775	0.00854806	0.868612
cg08905447	0.00740272	0.0219705	0.736883	-0.00507635	0.0124088	0.683365	-0.0166958	0.0178743	0.352563
cg08905487	0.0258439	0.025438	0.312153	-0.0174884	0.0143673	0.226435	-0.015903	0.0206953	0.444076
cg08905496	0.008331	0.00523218	0.114547	-0.00611984	0.00295511	0.0409934	-0.000774061	0.00425668	0.856079
cg08905567	-0.00575113	0.0411123	0.889035	-0.00716936	0.02322	0.758161	-0.00470032	0.0334472	0.88853
cg08905575	0.012884	0.0436047	0.768257	-0.000561974	0.0246277	0.981841	-0.00517931	0.0354749	0.884222
cg08905600	0.00839891	0.0196539	0.670068	-4.72601e-05	0.0111004	0.996612	-0.00814448	0.0159895	0.611643
cg08905624	0.0247526	0.00863426	0.00507615	-0.0140095	0.00487659	0.00498784	-0.0216129	0.00702446	0.00271261
cg08905629	-0.0537162	0.0206451	0.0107082	0.00940377	0.0116602	0.421918	0.0433128	0.0167959	0.011402
cg08905646	0.00142769	0.0097774	0.884206	-0.00626377	0.00552223	0.259443	-0.000280519	0.00795447	0.97194
cg08905652	-0.00307093	0.0124543	0.805753	-0.00970536	0.00703415	0.170804	-0.00298082	0.0101323	0.769235
cg08905654	0.0108387	0.0142876	0.449908	-0.00453266	0.00806957	0.575605	-0.00924729	0.0116238	0.428217
cg08905662	0.00863965	0.00832002	0.301631	-0.0103981	0.00469911	0.0292332	-0.00450686	0.00676881	0.507086
cg08905701	0.00337251	0.0104833	0.748364	-0.00108608	0.00592095	0.85484	-0.00166323	0.0085288	0.845786
cg08905705	0.0192089	0.0151038	0.206456	-0.00893081	0.00853054	0.297711	-0.00485424	0.0122878	0.693668
cg08905723	-0.0164616	0.0244721	0.502741	0.00650114	0.0138217	0.639146	0.0156072	0.0199095	0.434984
cg08905753	0.00893002	0.0233528	0.702996	-0.0183396	0.0131896	0.167537	0.00572294	0.0189988	0.763881
cg08905787	-0.0136601	0.0139514	0.32993	0.00274529	0.00787967	0.728286	0.00689649	0.0113502	0.544853
cg08905807	-0.0171689	0.0128172	0.183498	-0.00346202	0.00723907	0.633544	0.0130549	0.0104275	0.213562
cg08905895	-0.0229524	0.0141766	0.108653	0.00914361	0.00800686	0.256248	0.0155692	0.0115335	0.180151
cg08905910	-0.00523983	0.0612001	0.931945	0.018197	0.0345655	0.599765	0.00914868	0.0497898	0.854592
cg08905969	0.000105659	0.0154752	0.994566	0.00179714	0.0087403	0.837518	0.00376557	0.0125899	0.765502
cg08905999	0.0106456	0.0136125	0.436074	-0.00219906	0.00768828	0.775461	-0.0146179	0.0110746	0.189925
cg08906009	-0.0211975	0.0122544	0.0868176	-0.00135356	0.00692125	0.845355	0.0107803	0.00996968	0.282213
cg08906015	-0.0395334	0.034772	0.258339	0.0237839	0.0196391	0.228789	0.0352686	0.028289	0.215471
cg08906030	0.0508128	0.0258287	0.0519757	-0.0116444	0.0145879	0.426673	-0.0256491	0.0210131	0.225157
cg08906056	0.0240097	0.0263459	0.364361	-0.0208109	0.0148801	0.165097	-0.0163251	0.0214339	0.448098
cg08906153	0.0041677	0.00246717	0.0943478	8.90299e-05	0.00139344	0.949186	-0.00238558	0.00200718	0.237499
cg08906194	0.0251415	0.014738	0.0911936	-0.00860841	0.00832393	0.303599	-0.0201176	0.0119902	0.0965639
cg08906195	-0.00113593	0.00389266	0.771045	0.00312732	0.00219856	0.158073	-0.00154932	0.0031669	0.625777
cg08906219	-0.0318557	0.0156406	0.0443736	0.0178273	0.00883371	0.0463138	0.0176473	0.0127245	0.168625
cg08906233	0.00418443	0.00870858	0.631946	-0.00325041	0.00491856	0.510262	0.00429491	0.00708492	0.545781
cg08906246	-0.0230393	0.0364191	0.528458	-0.00625296	0.0205693	0.761777	0.0225807	0.029629	0.447822
cg08906263	0.0122307	0.0127308	0.339061	-0.01535	0.00719031	0.0352701	-0.00834347	0.0103572	0.422442
cg08906298	0.0104349	0.0110825	0.348732	-0.00322091	0.00625935	0.608008	-0.00855814	0.00901625	0.344859
cg08906307	0.00349015	0.0147021	0.812849	-0.000156556	0.0083037	0.984996	0.0019781	0.011961	0.868986
cg08906309	0.0596457	0.0359845	0.100609	-0.0462156	0.0203239	0.0251499	-0.033903	0.0292755	0.24965
cg08906330	-1.21491e-05	0.0234549	0.999588	0.00863213	0.0132472	0.516173	-0.000185717	0.0190819	0.992254
cg08906340	-0.0190231	0.0313851	0.545837	0.0131287	0.0177262	0.460681	0.0323187	0.0255336	0.20861
cg08906343	-0.00649474	0.022693	0.775329	-0.000813452	0.0128169	0.949524	0.0104115	0.0184621	0.574083
cg08906363	-0.0209007	0.0158725	0.190981	0.0108528	0.00896471	0.228956	0.00911932	0.0129132	0.481738
cg08906371	-0.0147054	0.0251184	0.559597	-0.00355976	0.0141868	0.802401	0.000927749	0.0204353	0.963881
cg08906451	-0.00737531	0.00926981	0.428172	0.003509	0.00523554	0.504289	-0.000628882	0.00754152	0.933712
cg08906576	-0.00639561	0.00971002	0.511658	-0.000964503	0.00548417	0.860759	-0.00231779	0.00789965	0.769834
cg08906584	-0.00439127	0.0105045	0.676834	-2.98555e-05	0.00593288	0.995995	0.00513204	0.00854599	0.549545
cg08906631	0.00293785	0.00271591	0.282034	-0.00212445	0.00153394	0.169207	-0.000347914	0.00220955	0.875207
cg08906643	-0.00395187	0.0154783	0.799014	-0.00150176	0.00874208	0.86396	0.00321048	0.0125925	0.799294
cg08906693	-0.00435066	0.0267795	0.871276	-0.00715203	0.0151249	0.637362	0.0145715	0.0217866	0.505177
cg08906747	-0.0144153	0.00930501	0.124558	0.00159518	0.00525542	0.76213	0.0142911	0.00757015	0.062008
cg08906898	0.0076893	0.0157457	0.626397	-0.00329213	0.00889308	0.71204	0.00129824	0.01281	0.919483
cg08906930	-0.0378585	0.0221269	0.0902507	0.031848	0.0124972	0.0123742	0.0357313	0.0180015	0.0499504
cg08907095	0.0183044	0.0341592	0.593272	0.0116526	0.019293	0.547252	-0.0113782	0.0277905	0.683118
cg08907118	-0.00388304	0.0164705	0.814113	0.0137659	0.00930244	0.14213	0.00770618	0.0133997	0.56654
cg08907120	0.0275039	0.0233717	0.242126	0.0234347	0.0132002	0.0789496	-0.0206568	0.0190142	0.279974
cg08907176	-0.00236066	0.0211355	0.911296	0.00466786	0.0119372	0.696621	-0.00255346	0.0171949	0.882253
cg08907282	0.0150807	0.0157125	0.339521	-0.00690363	0.00887432	0.438482	-0.0100793	0.012783	0.432313
cg08907291	0.00888541	0.0113369	0.435071	-0.00420002	0.00640303	0.513398	-0.00377753	0.00922321	0.683017
cg08907387	0.00454465	0.00732231	0.536265	0.000993075	0.0041356	0.810732	-0.0030473	0.00595711	0.610124
cg08907402	0.00496654	0.0108152	0.647095	0.00441778	0.00610839	0.471261	-0.00240482	0.0087988	0.785188
cg08907458	-0.00461145	0.0042957	0.285682	0.00106125	0.00242619	0.662773	0.00448224	0.0034948	0.202676
cg08907473	-0.0206009	0.0224624	0.361328	-0.0165742	0.0126867	0.194465	0.0264878	0.0182745	0.150407
cg08907507	-0.0586182	0.0303945	0.0566772	0.0184458	0.0171667	0.285232	0.0447806	0.0247277	0.0732122
cg08907525	-0.0218698	0.0156279	0.164848	0.00307427	0.00882654	0.728363	0.0103437	0.0127142	0.41787
cg08907535	0.0278857	0.0257703	0.281869	-0.00337147	0.0145549	0.817303	-0.0119802	0.0209656	0.569023
cg08907769	0.0135096	0.0154437	0.383839	-0.00762714	0.0087225	0.384027	-0.00615139	0.0125643	0.625516
cg08907799	-0.0469382	0.0236685	0.0501491	0.00924264	0.0133678	0.490944	0.0344762	0.0192557	0.0764702
cg08907834	0.0126917	0.0110654	0.254186	-0.000528589	0.00624971	0.932769	-0.0118623	0.00900237	0.190682
cg08907868	-0.0111189	0.0257975	0.667409	0.00666433	0.0145703	0.648402	-0.00495352	0.0209877	0.81391
cg08907878	0.0170585	0.00976467	0.0837776	-0.000142423	0.00551504	0.97945	-0.0127648	0.00794411	0.11131
cg08907926	-0.0102769	0.0180582	0.57059	0.00140242	0.0101992	0.890915	0.00447937	0.0146914	0.761091
cg08907955	0.0255845	0.0373285	0.494717	0.00200232	0.0210829	0.92453	-0.000884734	0.0303688	0.976818
cg08907956	0.0363921	0.0205692	0.0799624	-0.0287612	0.0116174	0.0150126	-0.0229125	0.0167342	0.174067
cg08908002	-0.0123743	0.0216901	0.569641	0.0163741	0.0122505	0.184445	0.0102159	0.0176462	0.563966
cg08908004	0.00132055	0.0162201	0.935278	-0.00716167	0.00916102	0.436243	0.000490596	0.0131959	0.970419
cg08908089	0.0344993	0.0246378	0.164593	-0.0101016	0.0139153	0.46961	-0.02401	0.0200442	0.233863
cg08908102	0.00207348	0.00234579	0.378904	-0.00106258	0.00132489	0.424487	-0.00116288	0.00190843	0.543711
cg08908131	-0.0184937	0.044517	0.678736	-0.010564	0.025143	0.675292	-0.00373071	0.0362171	0.918166
cg08908135	0.00642551	0.0153195	0.675818	-0.00762666	0.00865241	0.380232	0.000773391	0.0124633	0.950647
cg08908145	-0.00945954	0.0163219	0.563541	0.0095503	0.00921855	0.302758	0.0127827	0.0132788	0.3381
cg08908148	0.00435169	0.00487163	0.3739	-0.00252683	0.00275147	0.360687	-0.00304969	0.00396335	0.443463
cg08908184	0.0198222	0.0146255	0.178432	-0.0150063	0.00826041	0.0723274	-0.00953557	0.0118987	0.42484
cg08908187	0.00266216	0.0138207	0.847655	-0.00385715	0.00780588	0.622317	0.000436214	0.0112439	0.969132
cg08908213	-0.0375583	0.026358	0.157354	0.00341028	0.0148868	0.819284	0.016434	0.0214437	0.445293
cg08908244	-0.000286934	0.0385028	0.994069	-0.0314813	0.0217462	0.150901	0.0241315	0.0313242	0.442928
cg08908247	-0.00824466	0.024646	0.7387	-0.00716498	0.01392	0.607903	-0.00406806	0.0200509	0.839645
cg08908264	-0.0188241	0.0282079	0.506127	0.00150136	0.0159317	0.925113	0.0212669	0.0229487	0.356352
cg08908267	-0.0036709	0.00466062	0.432806	-0.00503856	0.00263229	0.0585207	0.00832826	0.00379168	0.0304171
cg08908306	-0.0250413	0.0153878	0.106874	0.00666966	0.00869096	0.444674	0.0145693	0.0125189	0.247336
cg08908331	-0.00194337	0.00392358	0.621493	-0.00363176	0.00221602	0.104448	0.00444245	0.00319205	0.167157
cg08908355	-0.00221558	0.00250919	0.379405	0.00165845	0.00141718	0.24474	0.000566281	0.00204137	0.782055
cg08908381	-0.0187028	0.0110284	0.0930852	0.00284752	0.0062288	0.648573	0.00918968	0.00897225	0.308247
cg08908482	-0.00338025	0.0109753	0.758745	0.00145468	0.00619878	0.814952	-0.00317216	0.008929	0.723155
cg08908489	0.0096469	0.00797723	0.229456	0.00282684	0.0045055	0.531844	-0.00679183	0.00648993	0.297896
cg08908522	-0.0211036	0.00818196	0.0113862	0.00801945	0.00462113	0.0858157	0.0142475	0.00665649	0.0348055
cg08908537	0.0221635	0.0243848	0.365631	0.00644489	0.0137724	0.640855	-0.0370284	0.0198384	0.064962
cg08908564	0.0134407	0.0426912	0.753557	0.00098566	0.0241118	0.967476	0.0151306	0.0347318	0.664054
cg08908586	-0.00669932	0.00386002	0.0857837	0.000607728	0.00218012	0.781017	0.00675394	0.00314034	0.033959
cg08908643	-0.0224779	0.0177301	0.207878	0.000603137	0.0100139	0.952095	0.0133431	0.0144244	0.357219
cg08908659	-0.00902355	0.018237	0.621854	-0.00345999	0.0103002	0.737652	0.00553709	0.0148368	0.709806
cg08908697	0.029813	0.0160119	0.06561	-0.00710419	0.00904345	0.434019	-0.0162438	0.0130266	0.215379
cg08908843	0.00935467	0.011211	0.406073	-0.00530712	0.0063319	0.403982	-0.0117017	0.00912076	0.202528
cg08908855	0.0027996	0.0571796	0.96105	0.0256961	0.0322948	0.428145	0.014909	0.0465188	0.749276
cg08908946	0.00370676	0.00714346	0.604999	0.00359908	0.00403459	0.374549	-0.00339339	0.00581161	0.56063
cg08908960	0.00710823	0.0135634	0.601411	0.0026819	0.00766057	0.727021	-0.00751897	0.0110346	0.497227
cg08908987	0.0301662	0.0230332	0.193364	-0.0104368	0.013009	0.424337	-0.0168546	0.0187388	0.370617
cg08908992	0.0220171	0.0144465	0.130719	-0.0119736	0.00815932	0.14545	-0.00487469	0.0117531	0.679224
cg08909076	0.000764485	0.0229813	0.97353	0.0150954	0.0129797	0.247655	0.00391411	0.0186966	0.834611
cg08909123	0.00549336	0.013632	0.687845	-0.00841712	0.00769931	0.276973	-0.00315661	0.0110904	0.776532
cg08909139	0.0161296	0.00764129	0.0373307	-0.00193143	0.00431576	0.65548	-0.0121486	0.00621662	0.0535255
cg08909148	0.0170296	0.0197757	0.391264	-0.0212766	0.0111692	0.0597199	-0.000508172	0.0160886	0.974867
cg08909156	-0.00772409	0.0142205	0.588249	0.00258049	0.00803167	0.748675	0.00188137	0.0115692	0.871153
cg08909157	-0.0059564	0.0146026	0.684237	-0.0057501	0.00824748	0.487332	0.00661162	0.01188	0.579116
cg08909185	0.007775	0.0125827	0.538068	-0.00513697	0.00710668	0.471501	-0.003853	0.0102368	0.707442
cg08909244	0.00363182	0.0037623	0.336761	-0.000787353	0.00212493	0.711786	-0.00118565	0.00306084	0.699328
cg08909330	-0.0218641	0.0236886	0.358286	-0.0132363	0.0133792	0.324944	0.0239807	0.0192721	0.216349
cg08909363	0.032999	0.0244998	0.181116	-0.0245598	0.0138374	0.079022	-0.0286302	0.019932	0.154075
cg08909407	0.0375353	0.0204421	0.0693639	-0.0210241	0.0115456	0.0716649	-0.0368579	0.0166308	0.0289887
cg08909416	0.022954	0.0244409	0.349958	-0.0035604	0.0138041	0.797007	-0.00947014	0.0198841	0.634944
cg08909448	-0.020255	0.0280604	0.472116	0.0115524	0.0158484	0.467783	0.00442457	0.0228288	0.846722
cg08909496	-0.0164963	0.0125224	0.190794	0.000958403	0.00707258	0.892487	0.0165875	0.0101877	0.106694
cg08909608	0.00670835	0.00677448	0.324496	-0.00278194	0.00382619	0.468912	-0.00121908	0.00551142	0.825404
cg08909756	0.017107	0.0143508	0.236119	-0.00830171	0.00810529	0.308247	-0.00757895	0.0116752	0.517761
cg08909802	0.0075276	0.0123329	0.54303	-0.00580643	0.00696555	0.406538	-0.0010895	0.0100335	0.913753
cg08909804	-0.0154718	0.0198301	0.437144	-0.000105595	0.0112	0.992497	0.0032348	0.0161329	0.841498
cg08909806	0.0154117	0.0169316	0.364933	-0.0118213	0.00956287	0.21935	-0.0078352	0.0137748	0.570788
cg08909845	0.00415542	0.0497197	0.933563	0.0188093	0.0280814	0.504552	-0.00299452	0.0404498	0.941137
cg08909914	0.0102898	0.0513351	0.841548	0.0115492	0.0289938	0.691251	0.0197079	0.041764	0.638056
cg08909925	0.00313348	0.00288164	0.27953	-8.4671e-05	0.00162754	0.958615	-0.00322485	0.00234438	0.172091
cg08909930	0.00346567	0.00337892	0.30757	-0.0016969	0.0019084	0.376086	-0.00392865	0.00274894	0.156141
cg08909934	-0.0128646	0.0119667	0.284999	0.00476132	0.00675874	0.482811	0.0104194	0.00973559	0.287139
cg08909938	-0.0165873	0.0442788	0.708759	-0.0118947	0.0250084	0.635398	-0.0165158	0.0360233	0.647626
cg08909961	-8.68805e-05	0.0247194	0.997203	-0.0163381	0.0139614	0.244746	0.00663994	0.0201106	0.741976
cg08910205	0.0045139	0.0080242	0.575035	0.00714015	0.00453203	0.118367	-0.00645881	0.00652815	0.324914
cg08910267	0.017024	0.0297714	0.568749	-0.0272093	0.0168147	0.108837	-0.0158407	0.0242207	0.514635
cg08910320	0.0166886	0.00773468	0.0334007	-0.00191196	0.00436851	0.66259	-0.0136062	0.0062926	0.0330328
cg08910409	0.00963365	0.0130673	0.462741	0.00163805	0.00738034	0.824817	-0.00457327	0.010631	0.668007
cg08910510	-0.000508106	0.00260956	0.846024	-0.00245192	0.00147387	0.0993886	0.000980662	0.00212303	0.645165
cg08910524	-0.00696781	0.00753548	0.35741	0.00196264	0.004256	0.645716	0.0112454	0.00613054	0.0696401
cg08910551	0.00315354	0.00561603	0.575722	0.0028747	0.00317191	0.367001	-0.000160888	0.00456896	0.971981
cg08910558	0.0117243	0.0112452	0.299698	-0.00492973	0.00635126	0.439512	-0.0050057	0.00914865	0.585518
cg08910603	-0.00719737	0.0214128	0.737495	0.0049651	0.0120938	0.6823	-0.00731591	0.0174205	0.675435
cg08910619	0.01511	0.0132593	0.257238	-0.00652443	0.00748877	0.385759	-0.0151385	0.0107872	0.163663
cg08910625	-0.00040935	0.00300127	0.891791	0.00129673	0.0016951	0.446117	-0.000831686	0.0024417	0.734121
cg08910647	-0.00381595	0.0181015	0.833474	-0.000819366	0.0102236	0.936286	0.00315085	0.0147266	0.831026
cg08910658	0.0252933	0.0191715	0.190137	-0.0143859	0.010828	0.187069	-0.0219213	0.0155971	0.163043
cg08910705	-0.0581075	0.0377562	0.127022	0.0312719	0.0213245	0.145721	0.0446128	0.0307168	0.149588
cg08910787	-0.0147476	0.0224399	0.51259	0.000993601	0.0126739	0.937672	-0.00198548	0.0182561	0.913617
cg08910792	-0.0142807	0.0561822	0.799885	0.0281913	0.0317314	0.376482	0.0103953	0.0457074	0.820561
cg08910793	0.00996248	0.00922411	0.282772	-0.00789453	0.00520973	0.132904	-0.00169934	0.00750434	0.821324
cg08910906	0.00567622	0.0174767	0.746034	-0.00753854	0.00987078	0.446867	-0.00532151	0.0142183	0.709011
cg08910914	0.00167469	0.00511984	0.744291	0.000227186	0.00289166	0.937538	-0.00334448	0.00416528	0.423952
cg08910922	0.0163788	0.0271024	0.547019	-0.00557146	0.0153073	0.716661	-0.000687142	0.0220493	0.975202
cg08910976	-0.0363626	0.0246005	0.142582	0.0165129	0.0138943	0.237521	0.0196023	0.0200139	0.329778
cg08911048	0.0132868	0.0156198	0.397046	-0.00114734	0.00882202	0.89679	-0.00517284	0.0127076	0.684848
cg08911133	-0.0111466	0.0119582	0.353558	0.00796949	0.00675391	0.240864	0.0072633	0.00972864	0.457099
cg08911152	-0.00293554	0.0325095	0.928235	-0.0164131	0.0183612	0.373567	-0.0038977	0.0264484	0.883143
cg08911171	0.00399996	0.0144548	0.782576	-0.00727572	0.00816398	0.375006	-0.0124628	0.0117598	0.291849
cg08911208	0.0125174	0.0164835	0.449443	-0.0186016	0.00930983	0.0484813	0.000841834	0.0134103	0.950073
cg08911236	0.0049499	0.0173915	0.776539	-0.00916196	0.00982266	0.353248	2.77139e-05	0.014149	0.998441
cg08911237	0.000858311	0.0232634	0.970644	0.00430593	0.0131391	0.743823	0.00457787	0.0189261	0.809378
cg08911275	0.0101257	0.0096514	0.296694	-0.00609829	0.00545107	0.265989	-0.00704442	0.00785197	0.371835
cg08911288	0.0197055	0.0171266	0.252704	-0.0080728	0.00967303	0.405991	-0.014497	0.0139335	0.300694
cg08911308	-0.0168862	0.0109025	0.124642	0.00869314	0.00615766	0.161188	0.00770634	0.00886978	0.387062
cg08911345	-0.0169378	0.0328597	0.607393	-0.00760311	0.018559	0.682941	-0.000324549	0.0267332	0.990338
cg08911368	-0.0197682	0.0477979	0.680087	-0.0095498	0.0269961	0.724288	-0.00345449	0.0388864	0.929394
cg08911370	0.0555857	0.0291667	0.059608	-0.0254725	0.0164732	0.125256	-0.0336318	0.0237288	0.159555
cg08911391	-0.0123735	0.0147342	0.403075	0.00897132	0.00832182	0.283659	0.00623898	0.0119871	0.603908
cg08911398	-0.00743002	0.0107187	0.489834	-0.00113159	0.00605387	0.85211	0.00157969	0.00872027	0.856623
cg08911407	0.0152142	0.0139274	0.277337	-0.00276395	0.00786612	0.726062	-0.00896861	0.0113307	0.430546
cg08911414	-0.0123615	0.00880099	0.163315	0.0128171	0.00497076	0.0114104	0.00620456	0.00716011	0.388308
cg08911444	0.0067831	0.00950247	0.477032	0.0019049	0.00536695	0.723404	-0.0075346	0.0077308	0.332148
cg08911494	-0.00494495	0.0173039	0.775656	0.00941541	0.00977315	0.33772	0.00131923	0.0140777	0.92553
cg08911543	0.0105357	0.0202943	0.60483	-0.000814512	0.0114621	0.943494	-0.00114321	0.0165105	0.944939
cg08911562	-0.00221943	0.013486	0.869619	-0.00549672	0.00761684	0.472226	0.00243814	0.0109717	0.824604
cg08911638	-0.0151148	0.00792164	0.0593128	0.00187699	0.00447411	0.675752	0.0128481	0.00644471	0.048977
cg08911666	-0.0123553	0.0327627	0.706904	0.0104151	0.0185042	0.574823	0.0210812	0.0266543	0.430905
cg08911690	0.0202802	0.0193243	0.296545	-0.0024704	0.0109143	0.821404	-0.000114835	0.0157214	0.994187
cg08911692	-0.00671892	0.0123621	0.588014	0.00646129	0.00698208	0.357025	0.00399426	0.0100573	0.69212
cg08911697	-0.00924976	0.0239693	0.700407	0.0106682	0.0135377	0.432577	0.00632081	0.0195004	0.746524
cg08911721	0.0214738	0.0306764	0.485579	-0.0144434	0.0173259	0.406515	0.00138552	0.024957	0.95584
cg08911728	-0.00765868	0.0158706	0.630476	0.000128396	0.00896362	0.988601	0.00635721	0.0129116	0.623563
cg08911729	-0.00336906	0.00742511	0.65102	0.00178659	0.00419367	0.671027	0.0086371	0.00604075	0.155953
cg08911788	0.000915209	0.00296271	0.758046	-0.000284272	0.00167333	0.865451	-0.000543967	0.00241034	0.82192
cg08911795	-0.00115725	0.0101121	0.909122	-0.000912243	0.00571127	0.873425	0.00988391	0.00822678	0.23248
cg08911820	0.00299604	0.00725666	0.680605	-0.000729518	0.00409853	0.859094	0.00222447	0.00590371	0.707143
cg08911852	0.0203526	0.0372963	0.586512	-0.0224359	0.0210648	0.289453	-0.0153375	0.0303427	0.614361
cg08911862	0.00766411	0.0105839	0.470714	0.011172	0.00597776	0.0646204	-0.00390747	0.00861064	0.65098
cg08911864	0.00554638	0.0113412	0.625902	0.00470456	0.00640547	0.464422	-0.00197256	0.00922673	0.831157
cg08912058	-0.00506875	0.00409312	0.218541	0.000258478	0.00231177	0.911203	0.00178764	0.00332998	0.5926
cg08912106	-0.0457683	0.0346894	0.190118	0.0138775	0.0195924	0.480434	0.0264487	0.0282218	0.350973
cg08912117	0.0127258	0.0286273	0.657637	-0.0127843	0.0161686	0.431035	0.00977117	0.02329	0.675736
cg08912129	-0.000824028	0.00331339	0.804116	-0.0016288	0.00187139	0.386224	0.00348154	0.00269563	0.199552
cg08912146	0.000802304	0.00324658	0.80533	-0.00238484	0.00183366	0.196448	-0.000926698	0.00264128	0.726453
cg08912155	0.00293231	0.00319449	0.360909	-0.00112889	0.00180423	0.532974	-0.00109791	0.0025989	0.67362
cg08912171	0.0084298	0.0107992	0.436924	-0.00673657	0.00609936	0.272093	-0.00746541	0.00878579	0.397555
cg08912210	0.00409791	0.0115877	0.724366	0.000109053	0.00654467	0.986739	0.00333693	0.00942725	0.724125
cg08912225	-0.0144209	0.0303372	0.635592	-0.00553847	0.0171343	0.747203	-0.00261539	0.024681	0.915824
cg08912229	-0.0179662	0.0151668	0.239051	-0.00291631	0.00856614	0.73425	0.0212454	0.0123391	0.0882608
cg08912238	-0.00770663	0.0103855	0.459829	0.00362444	0.0058657	0.538072	0.0066906	0.00844922	0.430355
cg08912276	-0.0292117	0.0176622	0.101346	0.00708893	0.00997554	0.479	0.0159942	0.0143692	0.268395
cg08912287	0.0188034	0.0275069	0.495849	-0.0280556	0.0155358	0.0740089	-0.0137377	0.0223784	0.540717
cg08912317	0.000424669	0.00441265	0.923527	-0.00444938	0.00249225	0.0773079	0.000558547	0.00358994	0.876679
cg08912361	-0.0153518	0.0302466	0.612907	-0.00987014	0.0170831	0.564743	0.0134823	0.0246073	0.585009
cg08912400	-0.0253082	0.0262586	0.337516	-0.00336479	0.0148307	0.82099	0.0123715	0.0213628	0.563843
cg08912420	0.00942965	0.0097605	0.336371	0.00284187	0.00551268	0.607354	-0.00989728	0.00794072	0.21559
cg08912468	0.0240307	0.0295994	0.418838	-0.0142827	0.0167176	0.394995	-0.00854742	0.0240808	0.723392
cg08912626	-0.0319889	0.0234184	0.175075	0.00800669	0.0132266	0.546348	0.0176658	0.0190522	0.356086
cg08912652	0.0633359	0.0923425	0.494408	-0.0367931	0.0521546	0.482196	0.0350847	0.0751259	0.641528
cg08912657	-0.0175292	0.0213928	0.414549	0.0010475	0.0120826	0.93109	0.0240637	0.0174043	0.16992
cg08912666	0.00141991	0.0209426	0.946083	0.0223097	0.0118283	0.0622379	-0.0128952	0.017038	0.450956
cg08912699	-0.0168151	0.0363832	0.644987	-0.00167391	0.0205491	0.935243	-0.004783	0.0295998	0.871962
cg08912818	-0.00262621	0.02129	0.902079	0.0116789	0.0120245	0.333811	-0.00582267	0.0173206	0.737462
cg08912841	-0.00814438	0.0181494	0.654609	0.00364962	0.0102507	0.722579	0.0103086	0.0147656	0.486734
cg08912860	0.0294026	0.0219499	0.183496	-0.0114053	0.0123972	0.359839	-0.0199006	0.0178575	0.267828
cg08912922	-0.0176469	0.0215046	0.41386	-0.000254576	0.0121457	0.98332	0.00413105	0.0174952	0.813828
cg08913010	-0.00656973	0.0202819	0.746688	0.0186249	0.0114551	0.107183	-0.00950343	0.0165005	0.565971
cg08913013	0.00718762	0.0121001	0.553871	-0.00494581	0.00683407	0.470974	-0.0033755	0.0098441	0.732411
cg08913015	0.0209226	0.0258148	0.419623	-0.0203453	0.0145801	0.166045	-0.0138946	0.0210018	0.509787
cg08913067	0.010377	0.0212233	0.625974	0.00221798	0.0119868	0.853584	-0.0128859	0.0172663	0.457272
cg08913117	0.00646012	0.00720959	0.372424	-0.0030573	0.00407194	0.45456	-0.00664373	0.00586541	0.260106
cg08913130	-0.00410992	0.0126297	0.745559	-0.00636994	0.00713318	0.374044	-0.000191507	0.010275	0.985168
cg08913141	0.0187978	0.0255646	0.463909	-0.00837673	0.0144387	0.563141	-0.000819291	0.0207982	0.968658
cg08913189	-0.0093998	0.030518	0.758729	0.0134776	0.0172364	0.436143	-0.0149305	0.0248281	0.548991
cg08913191	0.0169502	0.0127801	0.187825	-0.00811003	0.00721814	0.263944	-0.00317661	0.0103973	0.760617
cg08913233	0.00532149	0.0175929	0.762928	-0.00336191	0.0099364	0.735828	-0.0103399	0.0143128	0.471757
cg08913260	-0.0234102	0.0291517	0.423891	0.0138374	0.0164648	0.402715	0.00809316	0.0237166	0.73365
cg08913261	0.001633	0.00996853	0.870214	0.00742567	0.00563018	0.190275	-0.00201942	0.00810997	0.803879
cg08913262	-0.0128772	0.0138343	0.354235	0.00102898	0.00781357	0.895499	0.00637847	0.011255	0.572199
cg08913280	-0.0474091	0.0219989	0.0336065	0.0132587	0.0124249	0.288546	0.0213578	0.0178974	0.235613
cg08913333	-0.0160758	0.0460178	0.727585	-0.0134414	0.0259906	0.606207	-0.0122398	0.0374381	0.744415
cg08913356	0.0265744	0.0131814	0.0465316	-0.00623752	0.00744478	0.404161	-0.021057	0.0107238	0.0524127
cg08913389	0.0175606	0.0177264	0.324297	-0.00806691	0.0100118	0.422343	-0.00255263	0.0144214	0.859872
cg08913396	-0.00263681	0.0107339	0.806465	0.00251312	0.00606247	0.679387	0.00398262	0.00873265	0.649355
cg08913401	-0.00652947	0.0316509	0.836987	-0.0081021	0.0178763	0.651384	-0.00465329	0.0257498	0.856967
cg08913407	-0.00923485	0.0151322	0.543091	-0.00178135	0.00854661	0.835328	0.0063534	0.0123109	0.606963
cg08913413	0.022367	0.0422494	0.597723	-0.018807	0.0238623	0.432514	-0.0312907	0.0343723	0.364874
cg08913493	-0.0220085	0.0159919	0.171887	0.0178919	0.00903213	0.0504038	0.0167399	0.0130103	0.201242
cg08913523	-0.00676731	0.0392685	0.86353	-0.0140033	0.0221787	0.529258	-0.00956797	0.0319471	0.765198
cg08913530	-0.0016653	0.0186327	0.928966	-0.0127759	0.0105237	0.227658	0.000491273	0.0151588	0.974212
cg08913719	0.00399371	0.00948615	0.674674	-0.00682818	0.00535774	0.205517	0.000199796	0.00771753	0.979399
cg08913722	0.00203012	0.0193442	0.916632	-0.00994968	0.0109255	0.364697	0.00232921	0.0157376	0.882645
cg08913726	-0.0306667	0.0243832	0.21149	0.0258036	0.0137715	0.0639529	0.00525471	0.0198372	0.791649
cg08913769	-0.000632579	0.0035437	0.858693	-0.000395924	0.00200147	0.843598	0.00181342	0.002883	0.53081
cg08913774	-0.0116464	0.0225519	0.606719	0.0149174	0.0127372	0.244369	0.00713656	0.0183472	0.698141
cg08913813	-0.000888173	0.0374717	0.981138	-0.0182384	0.0211639	0.390918	-0.00694978	0.0304854	0.820144
cg08913930	-0.00703782	0.0178475	0.694194	-0.00566205	0.0100802	0.575603	0.00975446	0.01452	0.503294
cg08913931	-0.00326304	0.0125206	0.794938	0.00263882	0.0070716	0.709837	-0.00300956	0.0101863	0.768273
cg08913955	0.0385499	0.0270051	0.156613	-0.0108615	0.0152524	0.478081	-0.0192644	0.0219702	0.382716
cg08913969	0.00623903	0.0538708	0.908036	0.0155925	0.030426	0.609473	0.00486874	0.0438269	0.911772
cg08914121	0.00141106	0.0121823	0.908025	-0.00508685	0.00688052	0.461485	0.000958632	0.00991102	0.923143
cg08914150	0.0123721	0.0230971	0.593409	-0.00511109	0.0130451	0.696056	-0.00300922	0.0187908	0.873098
cg08914190	0.0106071	0.0204964	0.605965	-0.000984679	0.0115763	0.932387	-0.0025213	0.016675	0.880127
cg08914271	0.00500403	0.0107198	0.641678	0.00464777	0.00605451	0.444538	0.000414455	0.00872119	0.962193
cg08914310	-0.0268255	0.034721	0.441618	0.0102129	0.0196102	0.603685	0.0119726	0.0282475	0.672606
cg08914374	0.0198115	0.0313458	0.528838	-0.0229527	0.017704	0.197858	0.00585488	0.0255016	0.81889
cg08914378	-0.000155794	0.00268365	0.953825	0.000155574	0.00151571	0.918458	0.000354019	0.0021833	0.871523
cg08914605	-0.0240346	0.0154366	0.122697	0.00503084	0.0087185	0.565242	0.0181086	0.0125585	0.152509
cg08914627	-0.0369244	0.0275601	0.183415	0.00409504	0.0155658	0.793042	0.0229695	0.0224217	0.308153
cg08914638	-0.0114655	0.0146837	0.436785	0.00754682	0.00829331	0.365061	0.00602427	0.0119461	0.61519
cg08914678	-0.103899	0.0807221	0.201086	0.0250819	0.0455915	0.583471	0.0984984	0.065672	0.136867
cg08914740	-0.0292344	0.0138217	0.0369568	0.0121136	0.00780642	0.123947	0.0138861	0.0112447	0.21982
cg08914797	-0.000593314	0.00356515	0.868169	-0.00121207	0.00201358	0.548598	-0.000726215	0.00290045	0.802818
cg08914800	-0.00320446	0.0156642	0.83833	0.0106019	0.00884705	0.23367	0.00894634	0.0127437	0.48433
cg08914848	-0.00380447	0.00758964	0.617305	-0.000473659	0.0042866	0.912241	-0.00187497	0.00617461	0.762032
cg08914860	-0.0272745	0.0108418	0.0135055	0.0063614	0.00612338	0.301422	0.0173174	0.0088204	0.0524417
cg08914875	-0.0137137	0.0217053	0.528979	-0.00158006	0.012259	0.897709	0.0039944	0.0176585	0.821515
cg08914884	0.00556607	0.016872	0.742179	-0.00596666	0.00952922	0.532676	-0.00705696	0.0137263	0.608326
cg08914905	0.0280443	0.0208109	0.180902	-0.0258473	0.0117539	0.0302272	-0.0251652	0.0169309	0.140397
cg08914916	0.00173563	0.00280329	0.537261	-0.00220809	0.00158328	0.166282	0.000801243	0.00228063	0.726099
cg08914926	-0.00793717	0.0150899	0.600081	0.00572998	0.00852269	0.502961	0.00226434	0.0122765	0.854045
cg08914932	-0.00965949	0.013219	0.466689	0.00864223	0.00746603	0.249865	0.0133187	0.0107544	0.218511
cg08914944	-0.0814275	0.118331	0.492993	0.105593	0.0668327	0.117339	0.115846	0.0962688	0.231735
cg08914946	0.0247605	0.0124955	0.0503299	-0.0115908	0.00705738	0.103719	-0.0244203	0.0101658	0.0181801
cg08914991	0.00727274	0.0323069	0.822359	0.00839141	0.0182468	0.646618	0.00515223	0.0262835	0.844996
cg08915024	-0.00137651	0.021293	0.948587	-0.000652803	0.0120262	0.956821	-0.0180921	0.0173231	0.298874
cg08915038	0.0240725	0.0125772	0.0585392	-0.010272	0.00710352	0.151356	-0.0143151	0.0102322	0.164965
cg08915103	-0.0282965	0.0335732	0.401375	0.0105495	0.018962	0.579241	0.0215327	0.0273137	0.432396
cg08915125	-0.0195622	0.0184134	0.290668	0.000997531	0.0103998	0.923781	0.0186205	0.0149803	0.216834
cg08915171	-0.0396932	0.0396559	0.31932	0.0276553	0.0223974	0.219876	0.0271299	0.0322623	0.402442
cg08915200	0.0151453	0.0438133	0.730325	0.00995351	0.0247455	0.688387	-0.0108122	0.0356446	0.762279
cg08915267	-0.00686411	0.0069105	0.323016	0.000484316	0.00390302	0.9015	0.00751189	0.00562209	0.184598
cg08915361	0.0630747	0.0209001	0.00324364	-0.0231526	0.0118043	0.0526737	-0.0401325	0.0170035	0.0202435
cg08915378	-0.00175459	0.00993188	0.860138	-0.000745677	0.00560948	0.89452	0.00399304	0.00808015	0.622286
cg08915405	0.0679896	0.0349706	0.0547396	-0.0418074	0.0197512	0.036818	-0.0531115	0.0284506	0.0649191
cg08915429	-0.00083972	0.0256453	0.973946	-0.00901418	0.0144844	0.535165	-0.00233708	0.0208639	0.911041
cg08915586	-0.00918918	0.0145689	0.529679	0.00816873	0.00822845	0.323281	0.0115113	0.0118526	0.333838
cg08915603	0.0117917	0.0118612	0.322601	-0.00300377	0.00669913	0.654867	-0.00327453	0.00964973	0.73508
cg08915615	0.0044486	0.00697096	0.524857	-0.003344	0.00393716	0.39776	-0.00290063	0.00567127	0.610179
cg08915632	-0.0387911	0.0231408	0.0968652	0.0051147	0.0130698	0.696398	0.0328571	0.0188264	0.0840718
cg08915636	-0.0280809	0.0192721	0.148293	0.0179267	0.0108848	0.102771	0.0142381	0.015679	0.366052
cg08915683	-0.00652652	0.00979176	0.506637	0.00294988	0.00553034	0.594965	0.00175417	0.00796615	0.826171
cg08915690	0.0145597	0.00976404	0.139132	-0.00364311	0.00551468	0.510407	-0.0102736	0.0079436	0.19894
cg08915703	-0.00916932	0.0389534	0.814396	-0.00574357	0.0220007	0.794592	-0.00982843	0.0316908	0.757117
cg08915732	0.00925005	0.00895748	0.304304	-0.00330295	0.00505914	0.515371	0.00314133	0.00728742	0.66737
cg08915776	0.00261151	0.0121032	0.829616	0.00619466	0.00683584	0.367051	-0.00305089	0.00984665	0.75734
cg08915824	0.0410683	0.0328784	0.214604	-0.0205372	0.0185695	0.27145	-0.0372005	0.0267484	0.16745
cg08915879	-0.00103531	0.00276372	0.708762	-0.000213666	0.00156094	0.891404	-0.00177971	0.00224845	0.430547
cg08915922	0.00237654	0.00400624	0.554408	-0.0014796	0.0022627	0.514703	-0.00167948	0.0032593	0.607512
cg08915936	0.00270805	0.00862491	0.754204	-0.00121593	0.00487131	0.803411	-0.00870939	0.00701686	0.217491
cg08916050	0.00138323	0.0036814	0.707926	-0.000607615	0.00207924	0.770729	0.00145982	0.00299503	0.627053
cg08916142	0.00604672	0.023869	0.800544	-0.0167062	0.0134811	0.218218	-0.0112049	0.0194188	0.565254
cg08916154	0.00200007	0.0131903	0.879789	1.78776e-05	0.0074498	0.99809	0.000578244	0.010731	0.957136
cg08916179	-0.00217967	0.0115952	0.851281	0.0127369	0.00654891	0.0546554	-0.00395882	0.00943335	0.675651
cg08916212	-0.00959139	0.021999	0.663802	-0.00763056	0.012425	0.540552	0.0104299	0.0178975	0.561394
cg08916302	-0.0169693	0.0188202	0.369451	0.00050008	0.0106296	0.962572	0.0131872	0.0153113	0.391193
cg08916369	-0.0234576	0.0161966	0.150724	0.0086227	0.00914775	0.348202	0.0180007	0.0131768	0.175039
cg08916374	0.00264042	0.0170151	0.876997	-0.000962457	0.00961002	0.920429	-0.00814972	0.0138427	0.557392
cg08916385	0.00914787	0.0999027	0.927228	-0.00513724	0.0564246	0.927642	-0.0121147	0.0812765	0.881816
cg08916447	0.0299813	0.0211533	0.159557	-0.0136279	0.0119473	0.256787	-0.00463055	0.0172094	0.788441
cg08916461	-0.0239132	0.0229576	0.30015	0.0144634	0.0129664	0.267383	0.0194308	0.0186773	0.30074
cg08916477	0.000664604	0.0129742	0.95925	-0.00196973	0.00732778	0.788646	-0.00272928	0.0105553	0.796509
cg08916484	0.00842866	0.0123026	0.49489	0.00359475	0.00694845	0.606081	-0.000546834	0.0100089	0.956541
cg08916505	-0.00764134	0.0123407	0.537223	-0.00501704	0.00696998	0.473356	0.000619795	0.0100399	0.950901
cg08916508	0.00523566	0.00844366	0.536651	0.0102912	0.00476894	0.0333733	-0.00445209	0.0068694	0.518432
cg08916646	-0.0523542	0.0240167	0.0316592	0.0131819	0.0135645	0.333548	0.0255319	0.019539	0.194366
cg08916769	0.0694731	0.0379732	0.0703611	0.0112763	0.0214471	0.600235	-0.0763006	0.0308934	0.0152474
cg08916839	0.0832158	0.0493229	0.0947528	-0.00953889	0.0278574	0.732769	-0.0697447	0.040127	0.0853344
cg08916844	-0.0141729	0.0106473	0.186239	0.00320631	0.00601357	0.595116	0.0124277	0.00866221	0.154557
cg08916852	0.00243317	0.0177214	0.891075	-0.0108183	0.010009	0.282412	0.0133642	0.0144174	0.356231
cg08916855	-0.00821322	0.0126881	0.51894	0.00396581	0.00716617	0.581245	0.000310736	0.0103225	0.976046
cg08916862	-0.037741	0.0148542	0.0126309	0.0127844	0.00838959	0.130769	0.0206386	0.0120847	0.0908358
cg08916879	0.00957955	0.00981701	0.331561	-0.000166581	0.0055446	0.976093	-0.00710808	0.0079867	0.375651
cg08916950	0.00501084	0.0169451	0.768077	-0.0144511	0.00957053	0.134271	-0.00041385	0.0137858	0.976112
cg08916985	0.00622175	0.0405773	0.878453	-0.010795	0.0229179	0.638666	-0.0184689	0.0330119	0.577123
cg08917022	0.00776287	0.0123774	0.531997	0.00501461	0.00699067	0.474878	-0.0168883	0.0100697	0.096702
cg08917023	0.00585562	0.00898558	0.51614	0.00871268	0.00507502	0.0891786	-0.00449339	0.00731028	0.540199
cg08917092	0.00427511	0.00895439	0.634117	0.00314831	0.00505739	0.535048	-0.00693454	0.0072849	0.343487
cg08917101	-0.0101178	0.00851394	0.237558	0.00676748	0.00480864	0.162485	0.00337224	0.00692658	0.627449
cg08917117	0.000225265	0.0109825	0.983677	0.00153205	0.00620289	0.805432	0.00486049	0.00893493	0.587686
cg08917121	0.000403378	0.0192093	0.983289	-0.00166356	0.0108493	0.878451	0.00603654	0.0156279	0.700136
cg08917131	-0.00923671	0.0273984	0.736743	-0.000514244	0.0154745	0.973557	0.00876783	0.0222902	0.694916
cg08917174	0.00120072	0.00867774	0.890234	0.00193885	0.00490115	0.693267	-0.00262718	0.00705983	0.710599
cg08917208	-0.00199952	0.00242003	0.410677	0.00070304	0.00136682	0.608158	0.00135506	0.00196884	0.49292
cg08917230	-0.0348894	0.0265775	0.192335	0.00169819	0.0150108	0.910158	0.0180296	0.0216223	0.406396
cg08917281	-0.00352233	0.00263071	0.183691	0.000105254	0.00148581	0.94367	0.00274778	0.00214023	0.202215
cg08917299	0.0108762	0.0105092	0.303251	0.00699048	0.00593552	0.241754	-0.0127876	0.0085498	0.137955
cg08917356	0.00522162	0.00484525	0.283823	-0.00206196	0.00273657	0.452967	-0.00260957	0.00394189	0.509518
cg08917429	-0.00480295	0.0232888	0.837036	0.00819636	0.0131534	0.534643	0.00505313	0.0189468	0.790259
cg08917478	-0.000722377	0.00568089	0.899075	-0.00115893	0.00320854	0.718725	-0.00307562	0.00462173	0.507314
cg08917530	0.00045987	0.014888	0.975421	-0.00458275	0.00840869	0.586991	0.00627257	0.0121123	0.605717
cg08917572	-0.0105445	0.0201475	0.601901	0.00760715	0.0113792	0.505378	0.0100701	0.0163911	0.540398
cg08917664	-0.0010794	0.017967	0.952217	0.00953794	0.0101477	0.349574	-0.0114169	0.0146172	0.436649
cg08917665	-0.0162749	0.017955	0.366933	0.0190437	0.0101409	0.0633659	0.00212138	0.0146074	0.88483
cg08917716	0.00587508	0.0117898	0.619375	-0.00272988	0.00665881	0.682726	-0.00779688	0.00959165	0.418256
cg08917718	0.00700831	0.00662927	0.29303	0.00395221	0.00374418	0.293764	-0.00866206	0.00539329	0.111474
cg08917738	0.00121497	0.00917149	0.894882	-0.002015	0.00518002	0.698123	0.00291296	0.00746153	0.69709
cg08917795	0.00403869	0.00928309	0.664476	-0.000118899	0.00524304	0.981954	-0.00512961	0.00755232	0.498606
cg08917809	-0.00372262	0.0120983	0.758966	0.0143697	0.00683309	0.0380318	0.00706994	0.00984269	0.474285
cg08917810	-0.0490685	0.029736	0.102116	0.0102383	0.0167947	0.543528	0.0419657	0.0241919	0.0859378
cg08917820	-0.0450258	0.0670988	0.503775	0.0292559	0.0378971	0.441982	0.0541343	0.0545887	0.323798
cg08917821	-0.0339662	0.0166941	0.0445894	0.0167379	0.00942872	0.0789697	0.0215826	0.0135816	0.115257
cg08917831	0.0097889	0.00561527	0.0844236	-0.0039857	0.00317148	0.211838	-0.00589591	0.00456834	0.199879
cg08917878	-0.0203225	0.0236855	0.392977	0.0156734	0.0133774	0.244188	-0.000158376	0.0192695	0.993459
cg08917917	0.00472626	0.00629201	0.454361	0.000994692	0.0035537	0.780141	-0.00658211	0.00511891	0.201528
cg08917933	0.00439819	0.0259933	0.865984	-0.00755176	0.0146809	0.608136	-0.000565352	0.0211471	0.978726
cg08917944	0.0391068	0.0457051	0.394288	-0.0169708	0.025814	0.512449	-0.00461242	0.0371837	0.901534
cg08917953	-0.0101614	0.0147629	0.492885	0.0201162	0.00833803	0.0177	-0.00371096	0.0120105	0.757995
cg08917980	-0.0101588	0.0137026	0.460239	-0.00786241	0.00773917	0.312167	0.0139699	0.0111478	0.213132
cg08917985	0.00673227	0.0534386	0.900005	0.0144067	0.0301819	0.63419	0.0031909	0.0434754	0.941641
cg08918013	-0.00502897	0.00924204	0.58758	-0.00104902	0.00521986	0.84114	0.000784037	0.00751892	0.917164
cg08918020	-0.0101575	0.0142718	0.478329	0.00340433	0.00806067	0.673703	0.0140171	0.011611	0.23025
cg08918031	0.0320523	0.0162365	0.0511864	-0.0185841	0.00917028	0.0454242	-0.00330668	0.0132093	0.802856
cg08918057	0.00697989	0.0195049	0.721223	-0.00809532	0.0110163	0.464186	-0.0208991	0.0158684	0.1909
cg08918206	-0.010335	0.00916115	0.262017	0.0050881	0.00517417	0.32785	0.00260695	0.00745311	0.727255
cg08918272	-0.000443395	0.0237769	0.98516	-0.0204594	0.0134291	0.13085	0.0156362	0.0193438	0.420859
cg08918274	-0.0116931	0.0166058	0.483004	-0.00653342	0.00937888	0.487696	0.00871146	0.0135098	0.520546
cg08918310	-0.0332226	0.0251978	0.190419	0.0321666	0.0142316	0.0260203	0.00990687	0.0204999	0.629985
cg08918323	0.00443566	0.0149509	0.767338	0.00965796	0.00844421	0.255519	-0.00393229	0.0121634	0.747166
cg08918383	-0.00546082	0.012963	0.674487	-0.00540301	0.00732146	0.462297	0.00547092	0.0105462	0.605098
cg08918431	0.000252272	0.0026469	0.924265	0.000211385	0.00149496	0.887845	-0.000491826	0.00215341	0.819815
cg08918508	0.0240243	0.023012	0.299058	-0.0136986	0.0129971	0.294488	-0.00694855	0.0187216	0.711326
cg08918523	0.031971	0.0314541	0.311925	-0.0321589	0.0177651	0.0733253	-0.0159071	0.0255897	0.535634
cg08918534	0.0160897	0.0169387	0.344511	-0.00226271	0.0095669	0.813527	-0.0113901	0.0137806	0.410509
cg08918558	-0.00136411	0.00868445	0.875509	-0.00456183	0.00490494	0.354632	0.00165517	0.0070653	0.815266
cg08918562	-0.0224626	0.0208703	0.284438	-0.00526831	0.0117874	0.655903	0.0151729	0.0169792	0.373716
cg08918564	0.00503667	0.0183306	0.784073	-0.00887787	0.010353	0.393253	-0.00133982	0.014913	0.928596
cg08918576	0.0423836	0.0298719	0.159117	-0.00895875	0.0168715	0.596621	-0.0249827	0.0243025	0.306485
cg08918582	0.0482302	0.027263	0.0799933	-0.00572059	0.015398	0.711057	-0.0416994	0.02218	0.0630721
cg08918609	0.00278108	0.00390736	0.478308	-0.00182994	0.00220686	0.409002	-0.00276518	0.00317886	0.386499
cg08918638	0.0544508	0.0314727	0.0867617	-0.0189989	0.0177757	0.287778	-0.0316656	0.0256049	0.219153
cg08918640	0.000302225	0.021061	0.98858	0.00859297	0.0118951	0.471773	-0.00323417	0.0171343	0.850676
cg08918658	0.00088299	0.0378718	0.981446	-0.0214623	0.0213898	0.318144	-0.0124214	0.0308108	0.687716
cg08918701	-0.00602345	0.00950951	0.527939	0.000851386	0.00537093	0.874375	0.000636715	0.00773653	0.934576
cg08918709	-0.00684738	0.0162303	0.674029	0.013114	0.00916677	0.155725	0.0150458	0.0132042	0.257285
cg08918725	0.00766183	0.0112959	0.499191	-0.00112074	0.00637989	0.860917	-0.00563718	0.00918988	0.541025
cg08918763	0.03479	0.0126786	0.00721957	-0.0114645	0.00716084	0.112595	-0.0215128	0.0103148	0.0396108
cg08918811	-0.00502525	0.0030468	0.102277	0.00315003	0.00172082	0.0702081	0.003301	0.00247875	0.186041
cg08918849	0.00284552	0.0157994	0.857444	-0.00629795	0.00892343	0.482001	-0.00132771	0.0128537	0.917941
cg08918879	-0.0222486	0.0448294	0.620798	0.000508111	0.0253194	0.98403	-0.013951	0.0364713	0.702904
cg08918887	-0.00159658	0.00922022	0.862882	0.00138805	0.00520754	0.790378	-0.00522426	0.00750117	0.48779
cg08918923	-0.012711	0.0151281	0.402826	0.00644583	0.00854428	0.452416	0.00254896	0.0123076	0.836358
cg08918937	0.00620844	0.00600198	0.303496	-0.000990997	0.00338989	0.770646	-0.00246969	0.00488296	0.614148
cg08918950	-0.00147572	0.0333188	0.964763	-0.00804088	0.0188183	0.670105	-0.0068965	0.0271068	0.799704
cg08918984	0.00573244	0.00985041	0.561937	-0.00420111	0.00556347	0.451985	-0.00863647	0.00801387	0.283818
cg08918985	-0.0176797	0.0232755	0.449327	0.0128594	0.0131459	0.330383	0.0164444	0.018936	0.387285
cg08918988	-0.00206428	0.00787725	0.793828	0.00288275	0.00444904	0.518533	0.00370871	0.00640859	0.564113
cg08919020	-0.0369328	0.0244156	0.13358	0.0228702	0.0137898	0.100417	0.033821	0.0198634	0.0917985
cg08919084	0.0726077	0.0271821	0.00885199	-0.0350396	0.0153523	0.0246296	-0.0516937	0.0221142	0.0214428
cg08919180	0.0200851	0.0319911	0.531573	-0.0303695	0.0180684	0.0959859	-0.0157626	0.0260266	0.546158
cg08919224	0.017769	0.0122933	0.15153	-0.00670051	0.00694321	0.336897	-0.0104201	0.0100013	0.300035
cg08919226	-0.00982486	0.0211439	0.643201	0.00523481	0.011942	0.662095	0.00496885	0.0172018	0.773301
cg08919235	-0.038406	0.0184016	0.0394738	0.000333172	0.0103931	0.974492	0.0369617	0.0149707	0.0152826
cg08919251	0.00690093	0.012265	0.574956	-0.00632023	0.0069272	0.363808	-0.0108179	0.00997826	0.280962
cg08919295	-0.00612796	0.0156872	0.696916	-0.0134822	0.00886006	0.131309	0.00560121	0.0127624	0.661713
cg08919359	-0.0177322	0.0172926	0.307689	0.00725257	0.00976675	0.459514	0.0127179	0.0140685	0.368212
cg08919372	0.00753241	0.00742987	0.313174	-0.00535205	0.00419636	0.205181	-0.00452936	0.00604462	0.455459
cg08919443	0.00516607	0.0103038	0.617231	0.0021729	0.00581952	0.709671	-0.00274329	0.0083827	0.744173
cg08919494	-0.00203544	0.0026541	0.444983	8.92641e-05	0.00149903	0.952637	0.00358262	0.00215926	0.100276
cg08919528	0.00690685	0.0101803	0.499083	-0.000451294	0.00574977	0.937599	-0.0107636	0.00828223	0.196788
cg08919587	-0.00116896	0.0125531	0.925997	-0.00834864	0.00708991	0.241832	0.00526124	0.0102126	0.607594
cg08919594	0.00833866	0.017762	0.639779	0.0103	0.0100319	0.307075	-0.0123684	0.0144504	0.39413
cg08919634	0.0184268	0.0499234	0.712848	0.00684842	0.0281965	0.808605	-0.009504	0.0406155	0.815474
cg08919649	0.00452586	0.00321276	0.162084	0.00054008	0.00181455	0.766609	-0.00336177	0.00261376	0.20141
cg08919659	0.0619564	0.0394096	0.119147	-0.0466369	0.0222584	0.0387266	-0.0457098	0.032062	0.157141
cg08919674	0.00546328	0.0186016	0.769609	-0.00623822	0.0105061	0.554033	-0.00595752	0.0151335	0.694683
cg08919717	-0.000839473	0.00824136	0.919075	0.00706706	0.00465468	0.132166	-0.000173249	0.00670482	0.979438
cg08919732	-0.000430406	0.0142653	0.975992	0.0171044	0.008057	0.0362798	-0.00861678	0.0116057	0.459583
cg08919742	0.00559191	0.00395082	0.160128	-0.00355076	0.00223141	0.114771	-0.00289865	0.00321422	0.369363
cg08919780	0.189554	0.110676	0.089932	-0.0545028	0.0625093	0.385386	-0.0958222	0.0900413	0.289852
cg08919791	0.0174039	0.0345667	0.615751	-0.00383317	0.0195231	0.84475	0.00403952	0.028122	0.886077
cg08919846	0.00038947	0.00770345	0.959781	0.00335106	0.00435087	0.443032	0.00236134	0.0062672	0.707153
cg08919930	0.0060278	0.0138646	0.66469	-0.0117806	0.00783064	0.135687	-0.00118142	0.0112796	0.916797
cg08919967	-0.00362578	0.00226819	0.113144	0.000672276	0.00128106	0.600922	0.00274199	0.0018453	0.140508
cg08920032	-0.000778613	0.0116608	0.9469	-0.00481178	0.00658599	0.466761	-0.00195817	0.00948676	0.836898
cg08920071	0.0234708	0.0186486	0.211172	-0.0156057	0.0105327	0.141641	-0.0209451	0.0151717	0.170564
cg08920121	0.00542497	0.00488537	0.269521	-0.00338871	0.00275923	0.222338	-0.00118186	0.00397453	0.766822
cg08920174	0.00148981	0.0339396	0.965077	-0.00141453	0.0191689	0.941326	-0.0126135	0.0276118	0.648815
cg08920204	-0.00834249	0.0112664	0.460781	0.0050937	0.0063632	0.425361	0.00525253	0.00916584	0.56792
cg08920210	0.0304238	0.018793	0.108684	-0.0184411	0.0106142	0.0854577	-0.0186027	0.0152891	0.22663
cg08920233	-0.00965931	0.0102197	0.346896	0.012492	0.00577201	0.0328758	0.00252677	0.00831427	0.761843
cg08920252	0.0344933	0.0122672	0.00595074	-0.00905874	0.00692848	0.194114	-0.0203498	0.0099801	0.0441386
cg08920291	-0.0188009	0.0126886	0.141622	0.00544163	0.00716644	0.449483	0.0183516	0.0103229	0.0785443
cg08920393	-0.000742126	0.00886354	0.933444	0.0023698	0.00500609	0.636992	0.00440739	0.007211	0.54248
cg08920440	-0.0140544	0.0102019	0.171455	0.00927743	0.00576197	0.110589	0.000595324	0.0082998	0.942965
cg08920502	-0.00568979	0.00870864	0.51506	0.00191854	0.0049186	0.697339	0.00476703	0.00708497	0.502635
cg08920510	-0.0104969	0.0208175	0.615229	0.00749709	0.0117576	0.525197	0.0183933	0.0169362	0.280129
cg08920545	-0.0119306	0.0246154	0.628984	0.0121167	0.0139027	0.38559	0.00416081	0.0200261	0.83584
cg08920574	-0.0130388	0.0140179	0.354576	0.0109465	0.00791722	0.169924	0.0108083	0.0114043	0.345597
cg08920586	-0.00192182	0.00658724	0.771096	0.00282911	0.00372044	0.448828	0.000721719	0.0053591	0.893148
cg08920610	-0.0183091	0.00823458	0.0284833	0.00535504	0.00465085	0.252365	0.0178431	0.0066993	0.0090435
cg08920628	-0.00173577	0.00293777	0.555983	0.000802329	0.00165924	0.629782	0.00103957	0.00239004	0.664549
cg08920681	-0.031491	0.0274596	0.254252	0.00816329	0.0155091	0.59983	0.0362586	0.02234	0.107794
cg08920724	0.00822444	0.0190687	0.667193	-0.00265276	0.0107699	0.805956	-0.00529888	0.0155135	0.733408
cg08920742	-0.00775599	0.0159292	0.627413	-0.0041993	0.00899672	0.641708	0.000679496	0.0129593	0.95829
cg08920745	-0.0130874	0.0454806	0.77414	0.0155649	0.0256872	0.545956	0.00721818	0.0370011	0.845734
cg08920748	0.00134476	0.00264671	0.612535	2.07152e-05	0.00149485	0.988972	-0.00123859	0.00215325	0.566463
cg08920761	0.0197752	0.0430459	0.646965	0.0019639	0.0243121	0.935783	0.00468287	0.0350203	0.893899
cg08920773	-0.00380083	0.0114427	0.740475	0.00365822	0.00646276	0.572656	-0.00415421	0.00930925	0.656404
cg08920792	-0.0636069	0.0235515	0.00815182	0.0378688	0.0133018	0.00537808	0.0386085	0.0191605	0.0466431
cg08920810	0.00462816	0.0201883	0.819153	-0.0162696	0.0114023	0.156796	0.00287706	0.0164244	0.861307
cg08920838	-0.00759679	0.0334366	0.820741	0.0145373	0.0188848	0.443277	0.00907836	0.0272025	0.739295
cg08920867	-0.00443649	0.00588619	0.452829	0.00500421	0.00332449	0.135474	0.0020906	0.00478875	0.663387
cg08920873	0.00318963	0.0155911	0.838324	0.0028087	0.00880577	0.750434	-0.00285573	0.0126842	0.822339
cg08920899	-0.0243181	0.0236495	0.306353	0.0121036	0.0133571	0.367077	0.0332875	0.0192402	0.08676
cg08920905	0.00886541	0.0153908	0.565923	-0.0021338	0.00869268	0.806605	-0.00643199	0.0125213	0.60863
cg08920913	-0.00467509	0.0340215	0.890984	-0.00572914	0.0192152	0.766215	0.00178857	0.0276784	0.948609
cg08920950	-0.00184144	0.0287544	0.949068	0.00839848	0.0162403	0.606226	0.00751708	0.0233933	0.748641
cg08921063	-0.00203653	0.0133911	0.879436	0.00249757	0.00756323	0.741935	0.00259363	0.0108944	0.812325
cg08921126	0.00516543	0.00431473	0.234131	-0.0022461	0.00243694	0.358955	-0.00640921	0.00351028	0.0709192
cg08921133	-0.0436753	0.0191479	0.0247169	0.0155672	0.0108146	0.153209	0.0247917	0.0155779	0.114725
cg08921185	0.00110952	0.00743644	0.881703	0.00286607	0.00420007	0.496604	-0.00605721	0.00604997	0.319197
cg08921234	0.0161425	0.0125462	0.201249	-0.00585652	0.00708603	0.410535	-0.00324934	0.010207	0.750902
cg08921300	-0.0404375	0.0231845	0.0842666	0.00463553	0.0130945	0.724095	0.0285612	0.0188619	0.133187
cg08921335	0.00160924	0.0105393	0.878957	0.00572271	0.00595254	0.338722	0.00547055	0.00857432	0.524951
cg08921349	0.0130765	0.0255169	0.609481	-0.0145609	0.0144118	0.31482	-0.0113163	0.0207595	0.586911
cg08921397	-0.0323776	0.0243184	0.186145	0.009227	0.0137349	0.503297	0.0324876	0.0197844	0.103778
cg08921404	-0.00600672	0.00775331	0.440364	0.0101265	0.00437903	0.0228427	-0.000251179	0.00630776	0.968317
cg08921414	0.0131544	0.032127	0.683104	0.0320601	0.0181452	0.0803642	-0.0259577	0.0261371	0.323091
cg08921491	0.00249777	0.0168248	0.882287	-0.00103637	0.00950256	0.913376	0.00666868	0.0136879	0.627208
cg08921588	0.00115168	0.00588649	0.84529	0.00331219	0.00332466	0.321583	-0.00330477	0.004789	0.491778
cg08921637	-0.0036993	0.0242483	0.87906	-0.00749686	0.0136953	0.585347	-0.0118686	0.0197274	0.54881
cg08921640	-0.0277826	0.0225295	0.220464	0.0103096	0.0127246	0.419783	0.0294351	0.018329	0.111508
cg08921686	0.00627687	0.00874012	0.474363	0.00185549	0.00493638	0.707818	-0.00210375	0.00711059	0.767962
cg08921714	-0.0194189	0.028107	0.491267	0.00203053	0.0158747	0.898482	0.018531	0.0228666	0.419676
cg08921760	0.020653	0.0198815	0.301452	-0.0221586	0.011229	0.0512734	0.00226958	0.0161747	0.888698
cg08921800	0.00954819	0.00878071	0.279525	0.00221102	0.0049593	0.656701	-0.0160088	0.0071436	0.0272833
cg08921926	-0.00649276	0.00530217	0.223681	0.00708267	0.00299464	0.0199942	0.00326139	0.00431362	0.451421
cg08921933	0.00262385	0.0112255	0.815673	0.00286841	0.00634009	0.651964	-0.00242642	0.00913256	0.791037
cg08921970	0.000931609	0.00445563	0.834815	-0.000405548	0.00251652	0.872304	0.000695135	0.00362491	0.848322
cg08921986	0.00134942	0.00963151	0.888864	-0.00482336	0.00543983	0.377425	-0.0029236	0.00783578	0.709873
cg08922012	-0.00368702	0.0198119	0.85275	0.019578	0.0111897	0.0833094	0.0015517	0.0161181	0.923502
cg08922032	0.00108313	0.00877654	0.902034	-0.00379411	0.00495695	0.445865	0.00246897	0.00714021	0.730246
cg08922068	0.000751204	0.0121297	0.950744	0.00442429	0.00685082	0.519915	-0.00295471	0.00986823	0.765256
cg08922075	0.00640372	0.00294485	0.0320706	-0.00053909	0.00166324	0.746537	-0.00425772	0.0023958	0.0786449
cg08922090	-0.00426121	0.0117391	0.717391	0.0044932	0.00663018	0.499565	-8.0098e-05	0.00955041	0.993325
cg08922108	0.00500473	0.00848145	0.556495	0.00418394	0.00479028	0.384568	-0.00338318	0.00690014	0.625013
cg08922109	0.00697542	0.00700766	0.321994	0.000631661	0.0039579	0.873528	-0.00621948	0.00570113	0.277983
cg08922179	-0.00750258	0.00974712	0.443316	0.00456902	0.00550513	0.40858	0.00777027	0.00792984	0.32956
cg08922182	-0.0328899	0.0178143	0.0678723	0.00587079	0.0100614	0.560902	0.034388	0.014493	0.0196089
cg08922202	-0.0131316	0.0187657	0.485729	0.00120948	0.0105988	0.90938	0.01974	0.0152669	0.199055
cg08922239	0.025462	0.0273967	0.354976	-0.017779	0.0154735	0.253355	-0.00990389	0.0222888	0.657773
cg08922308	-0.0122241	0.015622	0.435813	0.00363399	0.00882326	0.681338	0.00381211	0.0127094	0.764855
cg08922317	0.0064984	0.0099803	0.516491	-0.00528588	0.00563683	0.350683	0.00206457	0.00811954	0.799819
cg08922338	0.00412832	0.00859083	0.631908	0.00340356	0.00485206	0.484674	-0.00697587	0.00698913	0.320688
cg08922347	-0.0723893	0.0323778	0.0276356	0.0240864	0.0182868	0.190862	0.0319531	0.0263412	0.228028
cg08922393	-0.0107989	0.00792006	0.175855	0.00257555	0.00447321	0.566089	0.00708296	0.00644342	0.274351
cg08922394	0.00348835	0.0321976	0.913946	-0.00808333	0.018185	0.657658	-0.0204981	0.0261946	0.435788
cg08922428	-0.0154938	0.0271264	0.569191	0.00115852	0.0153209	0.939878	0.0046118	0.0220689	0.834903
cg08922515	-0.00468781	0.0191739	0.807363	-0.00113094	0.0108293	0.917039	-0.00602812	0.015599	0.700007
cg08922540	0.00387612	0.0110799	0.727214	0.00404084	0.00625788	0.519969	-0.00572429	0.00901413	0.526886
cg08922544	0.0246649	0.0120501	0.0433488	-0.000271727	0.00680586	0.968234	-0.0150173	0.00980346	0.128784
cg08922547	0.0202845	0.0493306	0.681827	0.0166871	0.0278617	0.550604	-0.00780782	0.0401332	0.84615
cg08922584	0.0108364	0.0255194	0.672035	-0.0104839	0.0144133	0.468728	0.00845411	0.0207615	0.684749
cg08922603	0.0294645	0.0335307	0.381697	-0.0187447	0.018938	0.324712	-0.0143669	0.0272792	0.599617
cg08922614	-0.000926765	0.0161104	0.954244	-0.0045114	0.0090991	0.62114	-0.00240416	0.0131068	0.85484
cg08922669	-0.0132378	0.0111371	0.237463	-0.00415274	0.00629019	0.510678	0.0100629	0.00906068	0.269451
cg08922698	0.00483254	0.0303647	0.873878	0.00115835	0.0171499	0.946287	0.00964934	0.0247034	0.696935
cg08922729	0.0228318	0.0263166	0.387743	-0.0227949	0.0148635	0.128347	-0.00712805	0.0214101	0.739899
cg08922737	0.00736251	0.02487	0.767826	-0.0156985	0.0140465	0.266464	-0.00165878	0.0202332	0.934827
cg08922756	-0.0162757	0.0268834	0.5463	0.00909295	0.0151836	0.550644	0.00317548	0.0218712	0.884859
cg08922794	-0.0125856	0.00960395	0.193103	-0.00342994	0.00542427	0.528643	0.00509704	0.00781336	0.515703
cg08922808	-0.000681819	0.00287776	0.813208	-9.21495e-05	0.00162534	0.954903	-0.000857187	0.00234122	0.715058
cg08922811	0.000525601	0.00359371	0.88402	-0.000933545	0.00202971	0.646578	0.000606539	0.00292369	0.836084
cg08922822	-0.0172694	0.0137924	0.213514	0.0161969	0.00778987	0.0402074	0.0106036	0.0112209	0.346991
cg08922869	-0.0109159	0.0116744	0.352072	0.00556041	0.00659366	0.401116	0.0049519	0.00949781	0.603283
cg08922959	0.00734547	0.0234279	0.754541	-0.0115098	0.013232	0.386508	-0.00494047	0.0190599	0.796019
cg08923025	-0.00538787	0.00744625	0.471054	0.00948227	0.00420561	0.0263795	0.00267252	0.00605795	0.66007
cg08923033	0.0205743	0.0141697	0.149699	-0.0203289	0.008003	0.0126513	0.0029035	0.0115279	0.801671
cg08923054	0.0107505	0.0113038	0.343914	0.000387114	0.00638431	0.951773	-0.0127793	0.00919625	0.167791
cg08923060	-0.000702826	0.00256878	0.784966	-0.000125263	0.00145084	0.931374	8.58615e-05	0.00208985	0.967312
cg08923066	0.0140583	0.0103849	0.178938	-0.00789223	0.00586533	0.181545	-0.0110605	0.00844869	0.193548
cg08923100	0.00263321	0.00359686	0.465864	-0.00218162	0.00203149	0.285505	-0.000403593	0.00292625	0.890586
cg08923109	0.00154891	0.00724687	0.831198	0.00231615	0.004093	0.572768	-0.000605567	0.00589574	0.918401
cg08923114	-0.0181598	0.0239726	0.450555	0.01482	0.0135396	0.27639	0.00961265	0.0195031	0.623201
cg08923160	-0.0183369	0.0390863	0.640012	-0.00722349	0.0220758	0.744204	-0.00171516	0.0317989	0.957095
cg08923270	0.00515061	0.0142743	0.719002	-0.00946702	0.00806206	0.243133	0.00276895	0.011613	0.812041
cg08923271	0.00418624	0.0158218	0.791884	0.000386453	0.0089361	0.965593	0.00581102	0.012872	0.652665
cg08923338	-0.000922119	0.0200158	0.963349	0.00973323	0.0113048	0.39135	-0.00848913	0.016284	0.603321
cg08923349	0.00229135	0.0207245	0.91219	-0.00273616	0.0117051	0.81566	-0.00265975	0.0168605	0.874979
cg08923355	-0.0135642	0.0221625	0.541932	0.00149841	0.0125173	0.90496	0.0129606	0.0180305	0.473963
cg08923379	-0.000448447	0.00223411	0.841328	0.00063986	0.00126181	0.613227	0.000289089	0.00181758	0.873955
cg08923392	0.000244063	0.0162024	0.988012	-0.00310854	0.00915104	0.734815	0.00365885	0.0131816	0.781925
cg08923450	0.00319356	0.00273874	0.246417	-0.000711282	0.00154683	0.646655	-0.00193334	0.00222812	0.38768
cg08923494	-0.0400062	0.0161333	0.0148544	0.0166575	0.009112	0.0705786	0.0302642	0.0131253	0.0232304
cg08923498	0.00946259	0.0160067	0.555771	-0.0147936	0.00904051	0.10497	-0.00289557	0.0130224	0.824501
cg08923594	-0.0172867	0.0270646	0.524495	0.0176867	0.015286	0.250064	0.0122466	0.0220186	0.579348
cg08923614	-0.00167073	0.0149474	0.911231	0.00415979	0.00844219	0.6233	0.00509747	0.0121605	0.676
cg08923624	0.00455242	0.0143598	0.7519	-0.00560105	0.00811038	0.491447	0.00273159	0.0116826	0.815614
cg08923626	-0.00233211	0.00309747	0.45331	-0.00207557	0.00174944	0.238325	0.003798	0.00251997	0.134986
cg08923657	0.000664628	0.00728183	0.927463	0.00414128	0.00411274	0.316444	0.00325467	0.00592418	0.583989
cg08923669	-0.0265941	0.0565671	0.639304	-0.0347404	0.0319488	0.279537	0.0231251	0.0460206	0.616446
cg08923680	0.00879886	0.00762866	0.251553	-0.00197608	0.00430863	0.647514	-0.00831405	0.00620635	0.183472
cg08923791	0.0119673	0.0121122	0.325569	0.00273851	0.00684091	0.689796	-0.0177575	0.00985395	0.0746097
cg08923842	0.000653458	0.0163059	0.968115	-0.0102008	0.0092095	0.27073	-0.00133525	0.0132658	0.920031
cg08923894	0.00741391	0.0353463	0.834297	-0.0111061	0.0199634	0.579257	-0.0138154	0.0287562	0.63199
cg08923922	-0.00312536	0.0377663	0.934215	-0.00936373	0.0213302	0.661636	-0.0137034	0.030725	0.656581
cg08923984	0.00753444	0.0101471	0.459548	-0.00570056	0.00573104	0.322341	-0.00375036	0.00825526	0.650617
cg08924004	0.0166528	0.0591086	0.778742	-0.00325505	0.0333842	0.922526	0.00582909	0.0480882	0.903768
cg08924023	0.0332891	0.0262313	0.207426	-0.0279115	0.0148153	0.0625346	-0.0169924	0.0213406	0.427814
cg08924026	-0.0103921	0.0186006	0.577642	0.00201118	0.0105055	0.848577	0.0185709	0.0151326	0.222685
cg08924089	0.00719748	0.0146171	0.623538	0.00157995	0.00825569	0.848626	-0.00277991	0.0118919	0.815654
cg08924113	0.0614842	0.0408387	0.135402	0.0134366	0.0230655	0.561541	-0.0594368	0.0332246	0.0767141
cg08924122	-0.0239285	0.0146149	0.104781	0.00557878	0.00825442	0.500726	0.0100896	0.01189	0.398187
cg08924131	-0.00779808	0.0447446	0.862005	0.00875622	0.0252715	0.729721	0.00937329	0.0364023	0.797339
cg08924203	0.00225093	0.00792086	0.776874	-0.00179877	0.00447367	0.688501	5.18151e-05	0.00644407	0.993601
cg08924212	0.00505889	0.0121644	0.678409	-0.0024783	0.00687038	0.719084	-0.00257766	0.00989641	0.795053
cg08924230	-0.00385612	0.0247544	0.87653	-0.00230492	0.0139811	0.869394	0.0113691	0.0201391	0.573685
cg08924233	0.00721594	0.00894956	0.422028	0.000320118	0.00505467	0.949632	-0.00175025	0.00728097	0.810533
cg08924256	-0.00265006	0.0242296	0.91313	-0.00731613	0.0136848	0.594125	0.0049094	0.0197122	0.80384
cg08924275	0.0190003	0.0189229	0.317808	-0.0129337	0.0106876	0.229128	-0.015505	0.0153948	0.316341
cg08924284	-0.0140216	0.0149614	0.350967	-0.00394025	0.00845012	0.642039	0.0113166	0.0121719	0.354795
cg08924321	0.00170745	0.020479	0.933723	0.000767149	0.0115664	0.947254	0.00206826	0.0166608	0.901459
cg08924374	0.00147178	0.00497723	0.768083	8.68555e-05	0.00281111	0.975414	-0.000986178	0.00404926	0.808092
cg08924415	0.0325409	0.0245792	0.18861	-0.00572953	0.0138822	0.680711	-0.0199712	0.0199966	0.320384
cg08924430	-0.00354807	0.0144025	0.805925	-0.00754045	0.00813444	0.356215	0.00387149	0.0117172	0.741795
cg08924449	-0.0507097	0.0258923	0.0530162	0.00572744	0.0146239	0.696167	0.0464404	0.0210649	0.0298191
cg08924469	-0.0241177	0.0223976	0.284215	0.0157345	0.0126501	0.216532	0.00696592	0.0182217	0.703077
cg08924488	0.00502775	0.00526566	0.342019	-0.00618519	0.00297402	0.0401599	-0.00073941	0.00428392	0.863321
cg08924528	0.000803272	0.0162353	0.96064	0.0137763	0.00916959	0.136213	-0.0055991	0.0132083	0.672562
cg08924541	-0.0101548	0.00890313	0.256821	0.00855831	0.00502844	0.0919296	0.0050136	0.0072432	0.490461
cg08924554	0.00193932	0.00471738	0.681895	0.000657349	0.00266436	0.805641	-0.00224201	0.00383786	0.560441
cg08924566	-0.0295013	0.024983	0.240518	0.0211293	0.0141103	0.137492	0.0179812	0.0203251	0.378495
cg08924619	-0.00585917	0.00660917	0.377507	0.0104186	0.00373283	0.00631554	0.00431196	0.00537694	0.424531
cg08924674	-0.0395609	0.0341826	0.249945	0.0280018	0.0193061	0.150138	0.0408952	0.0278095	0.144616
cg08924696	-0.0485303	0.0284924	0.0916864	0.0167678	0.0160924	0.299989	0.0310898	0.0231802	0.182949
cg08924709	0.00440563	0.00557901	0.431621	-0.0013535	0.003151	0.668468	-0.00285244	0.00453884	0.53117
cg08924777	0.00664098	0.00830769	0.426005	0.000165117	0.00469214	0.972	-0.00492728	0.00675878	0.467728
cg08924796	-0.0186492	0.01069	0.0841987	0.0143176	0.00603765	0.0196763	0.00541496	0.0086969	0.534973
cg08924825	-0.0311104	0.0185395	0.0965213	0.00404562	0.010471	0.700065	0.0132362	0.0150829	0.38233
cg08924833	0.00329839	0.0147263	0.823239	0.0104705	0.00831733	0.211064	0.00192192	0.0119807	0.872882
cg08924893	-0.0143154	0.0491057	0.771268	-0.0158112	0.0277347	0.569923	-0.0115379	0.0399503	0.773339
cg08924911	0.0209586	0.0134913	0.12353	-0.00646144	0.00761982	0.398517	-0.0121941	0.0109759	0.269293
cg08924917	-0.0027944	0.00803267	0.728677	0.0101826	0.00453681	0.0270536	-0.00410628	0.00653503	0.531237
cg08924923	-0.0190565	0.0403069	0.637418	-0.00716938	0.0227651	0.753486	-0.000130754	0.0327919	0.996827
cg08924969	0.0126462	0.00905037	0.165474	0.00213809	0.00511161	0.676656	-0.0134755	0.00736299	0.0702656
cg08924995	-0.00169693	0.00323888	0.601514	0.00260376	0.0018293	0.157807	-0.0019103	0.00263501	0.470199
cg08925019	-0.00103164	0.0105295	0.922152	-0.00636127	0.00594704	0.287403	-0.00594528	0.00856638	0.489309
cg08925046	-0.0170815	0.0291708	0.559511	0.02265	0.0164755	0.172338	0.00926442	0.0237321	0.697106
cg08925102	0.00211543	0.0159005	0.894433	0.00143651	0.00898053	0.873243	-0.0013397	0.012936	0.917727
cg08925129	0.000210135	0.00869868	0.980776	-0.00470182	0.00491297	0.340911	-0.00353662	0.00707687	0.618376
cg08925142	0.0020739	0.00361671	0.567672	-0.000924334	0.0020427	0.651905	-0.00103009	0.0029424	0.727027
cg08925145	-0.0180705	0.0199681	0.367703	-0.00587417	0.0112779	0.603642	0.0135126	0.0162452	0.40755
cg08925169	-0.00539289	0.0110953	0.628015	-0.00533618	0.00626655	0.396549	0.00954369	0.00902663	0.292982
cg08925170	0.00301074	0.00718434	0.676082	-0.000365955	0.00405768	0.928322	-0.00253182	0.00584487	0.665843
cg08925180	-0.00368419	0.01729	0.831706	0.00350765	0.00976531	0.720222	0.00461099	0.0140664	0.743761
cg08925273	-0.0158615	0.0164689	0.337857	-0.00255631	0.00930155	0.784029	0.013112	0.0133984	0.330172
cg08925298	0.00828988	0.0104792	0.430809	-0.00278163	0.00591863	0.639414	-0.00459149	0.00852546	0.59141
cg08925307	0.00521187	0.0167273	0.756022	0.00579578	0.0094475	0.540985	-0.00466172	0.0136086	0.732665
cg08925398	-0.00143677	0.00279556	0.608445	-0.000146337	0.00157892	0.926346	-0.001294	0.00227435	0.57069
cg08925402	-0.0140588	0.0341282	0.681281	-0.0079034	0.0192754	0.682683	0.00679892	0.0277652	0.807068
cg08925433	-0.00275324	0.00930966	0.768054	-0.000263849	0.00525805	0.960081	0.003791	0.00757394	0.617823
cg08925471	0.00952249	0.0142987	0.506996	-0.00949473	0.00807586	0.242566	-0.00660607	0.0116328	0.571414
cg08925489	0.00622851	0.0097372	0.523885	0.00115285	0.00549952	0.834394	-0.00853269	0.00792177	0.284071
cg08925512	-0.0688661	0.0300097	0.0238777	0.0192778	0.0169493	0.258152	0.0521578	0.0244146	0.0351424
cg08925606	0.0896774	0.104987	0.395089	-0.0266998	0.0592959	0.653503	-0.0271612	0.0854126	0.751162
cg08925658	0.000953095	0.00321427	0.76746	0.000353987	0.0018154	0.845804	-0.001055	0.00261499	0.6875
cg08925719	-0.0212164	0.011935	0.0785619	0.0116185	0.00674084	0.0879334	0.0146709	0.00970981	0.134022
cg08925720	0.0101295	0.00499232	0.0451687	-0.000188392	0.00281964	0.946866	-0.008962	0.00406154	0.0296804
cg08925772	-0.00311728	0.0246915	0.899794	0.00104719	0.0139457	0.940296	0.00247022	0.020088	0.902383
cg08925788	0.0564741	0.0451886	0.21437	-0.0418725	0.0255223	0.104082	-0.0232283	0.0367635	0.528969
cg08925821	0.0006316	0.0101872	0.95069	0.00846561	0.00575368	0.144404	-0.0153552	0.00828787	0.0669295
cg08925882	-0.0305741	0.0171441	0.0776242	-0.00704587	0.00968292	0.468557	0.0221894	0.0139477	0.114854
cg08925899	-0.0262035	0.0132343	0.0505125	0.00958074	0.0074747	0.202952	0.0251696	0.0107669	0.021437
cg08925917	0.00812007	0.0241116	0.73701	0.0116402	0.0136181	0.394768	-0.001434	0.0196162	0.941873
cg08925925	0.00833594	0.00809481	0.305644	-0.00228034	0.00457191	0.619058	-0.0046593	0.00658559	0.480936
cg08925954	0.00524044	0.0302079	0.862632	-0.00946655	0.0170613	0.580257	-0.0117725	0.0245758	0.632985
cg08925998	-0.0047064	0.0107907	0.663685	-0.00535556	0.00609454	0.381688	0.0109677	0.00877886	0.214518
cg08926035	0.00117289	0.00647944	0.856727	-0.000549268	0.00365956	0.881001	0.00202692	0.00527139	0.701431
cg08926040	0.0118718	0.00804793	0.143382	-0.00674867	0.00454543	0.140829	-0.00779113	0.00654745	0.236941
cg08926050	0.0058322	0.0322691	0.856948	-0.0151106	0.0182255	0.409067	-0.0199815	0.0262528	0.448413
cg08926056	0.0085183	0.00536303	0.115431	-0.00401522	0.00302901	0.188059	-0.00523475	0.00436313	0.233121
cg08926077	-0.0279579	0.0277366	0.315948	0.0224223	0.0156655	0.155521	0.021979	0.0225653	0.332445
cg08926121	-0.0147987	0.014262	0.301996	0.00193192	0.00805513	0.810957	0.00282564	0.011603	0.808106
cg08926154	0.00965081	0.0131518	0.464822	0.000584532	0.00742807	0.937438	-0.0120636	0.0106997	0.262298
cg08926195	0.00306356	0.00474776	0.520263	-0.00269346	0.00268151	0.317632	0.00312977	0.00386257	0.419741
cg08926253	-0.00544427	0.0238905	0.820211	0.0137644	0.0134932	0.310192	0.00922534	0.0194363	0.636095
cg08926287	-0.00852562	0.00944425	0.368882	0.00461694	0.00533407	0.388848	0.00536658	0.00768344	0.486543
cg08926325	0.00325152	0.00561617	0.563946	0.000798567	0.00317199	0.801757	-0.00198271	0.00456907	0.665285
cg08926365	0.0182756	0.048217	0.705487	0.0121508	0.0272327	0.656449	-0.00187435	0.0392272	0.961987
cg08926436	-0.00620215	0.00906146	0.495304	0.000379651	0.00511787	0.941017	0.00327897	0.00737201	0.657454
cg08926477	-0.0290438	0.0362391	0.42481	0.0344926	0.0204677	0.0951277	0.0203627	0.0294826	0.491406
cg08926493	-0.0129579	0.0242341	0.59407	0.0110963	0.0136873	0.419501	0.00205487	0.0197158	0.917204
cg08926546	0.010346	0.0214116	0.630035	-0.00307723	0.0120932	0.799673	-0.00458768	0.0174196	0.792823
cg08926553	0.0205546	0.0148287	0.16885	-0.00706112	0.00837517	0.401225	-0.0124234	0.012064	0.305643
cg08926567	0.00614707	0.0295	0.835369	-0.0180806	0.0166615	0.280507	0.00281299	0.024	0.906935
cg08926571	-0.060254	0.03377	0.0774784	0.0311142	0.0190731	0.106035	0.0465363	0.0274738	0.0934711
cg08926642	0.00836274	0.0363402	0.818475	-0.0270921	0.0205248	0.18992	-0.0303124	0.0295648	0.307753
cg08926682	0.0145923	0.0539912	0.78752	0.00405164	0.030494	0.894571	0.00701144	0.0439249	0.873506
cg08926713	-0.0126652	0.0424383	0.766	0.00873801	0.0239689	0.716229	0.0473068	0.0345259	0.173761
cg08926828	-0.0126478	0.0173604	0.468019	0.00484241	0.00980509	0.622505	-0.00072695	0.0141237	0.959056
cg08926863	0.0152589	0.0131639	0.249212	-0.0052348	0.0074349	0.48305	-0.0151922	0.0107096	0.159199
cg08926958	0.00775728	0.0275757	0.779067	-0.0150732	0.0155746	0.335525	0.00388969	0.0224344	0.86271
cg08926965	0.0194229	0.0306884	0.528268	0.0145577	0.0173327	0.403008	-0.0134275	0.0249668	0.591924
cg08926967	0.0123244	0.0774972	0.873972	0.00273277	0.04377	0.950344	-0.0414108	0.0630484	0.512842
cg08926982	0.00117157	0.00322952	0.717559	0.000319491	0.00182402	0.861317	-0.00161944	0.0026274	0.539082
cg08927004	-0.0134201	0.0167468	0.424866	0.00456718	0.0094585	0.630269	0.013955	0.0136245	0.308233
cg08927006	-0.0124849	0.00733342	0.0918389	0.0026157	0.00414188	0.529168	0.0111607	0.00596616	0.0643753
cg08927008	-0.0323031	0.0248153	0.196057	0.0129329	0.0140156	0.358403	0.0293787	0.0201887	0.148808
cg08927067	-0.00627951	0.0130772	0.632165	-0.000978898	0.00738597	0.894833	-0.000279574	0.0106391	0.979089
cg08927102	-0.00140274	0.00670201	0.834648	0.00540584	0.00378526	0.156434	0.00569612	0.00545247	0.298738
cg08927146	0.0422349	0.0180622	0.0214039	-0.019686	0.0102015	0.056533	-0.033318	0.0146947	0.0255647
cg08927278	0.000948006	0.00382049	0.804547	-0.000235772	0.00215779	0.913216	-0.00331205	0.00310818	0.289227
cg08927294	0.0209304	0.0101243	0.0413374	-0.00533127	0.00571815	0.353452	-0.0171959	0.00823669	0.0394165
cg08927489	0.00133318	0.00265079	0.616136	-0.00256108	0.00149715	0.0903129	-0.000518373	0.00215656	0.810546
cg08927497	0.000892405	0.00604344	0.88291	-0.00324346	0.0034133	0.344327	-0.00124057	0.00491668	0.801323
cg08927502	-0.0043484	0.012458	0.727805	0.00908654	0.00703623	0.199605	-0.00929296	0.0101353	0.361451
cg08927541	0.0127748	0.0271558	0.639094	-0.00792767	0.0153374	0.606402	-0.00709552	0.0220927	0.748766
cg08927621	-0.00448244	0.0147495	0.761845	-0.000584313	0.00833043	0.944224	0.00254531	0.0119995	0.832456
cg08927631	0.0186769	0.0333255	0.576459	0.00759396	0.0188221	0.687489	-0.00556429	0.0271122	0.837817
cg08927728	-0.0341886	0.0255697	0.184293	0.0176048	0.0144416	0.225758	0.0157764	0.0208024	0.450035
cg08927738	0.00264	0.02603	0.919423	0.00469511	0.0147016	0.750133	-0.00381359	0.0211769	0.857459
cg08927739	0.00713753	0.015407	0.644201	0.00441713	0.0087018	0.612866	-0.00261761	0.0125345	0.835012
cg08927754	0.0321687	0.0179115	0.0755784	-0.00833011	0.0101163	0.412261	-0.0152046	0.014572	0.299325
cg08927758	-0.0179172	0.0236762	0.451009	-0.0103128	0.0133722	0.442437	0.0142967	0.0192619	0.459727
cg08927770	-0.0201679	0.0377913	0.594782	-0.00258504	0.0213444	0.903851	0.00824891	0.0307454	0.789034
cg08927844	0.0200471	0.0250267	0.425053	0.000823143	0.014135	0.95368	-0.00978606	0.0203607	0.631847
cg08927875	-0.0129495	0.00982585	0.19061	0.00750295	0.00554959	0.179493	0.00460117	0.00799389	0.566215
cg08927931	-0.00662383	0.0119945	0.582043	0.00401777	0.00677445	0.554496	0.00668657	0.00975822	0.49482
cg08927935	-0.00221262	0.0120332	0.854491	-0.00208638	0.00679632	0.759505	0.00118935	0.00978973	0.903552
cg08927949	-0.0150165	0.0321199	0.64117	0.00139357	0.0181412	0.938925	0.0223602	0.0261314	0.39426
cg08927962	-0.0176618	0.0265551	0.50755	0.00477164	0.0149982	0.75105	-0.00086222	0.0216041	0.968246
cg08927975	-0.00776626	0.0130679	0.553681	0.00511103	0.0073807	0.49027	0.00349728	0.0106315	0.742892
cg08928030	0.0368563	0.0180953	0.0443685	-0.0141332	0.0102202	0.169846	-0.0249059	0.0147216	0.0938627
cg08928038	-0.0391368	0.0202588	0.0562667	0.0112099	0.0114421	0.329643	0.0299498	0.0164817	0.0722485
cg08928100	-0.0128954	0.0138107	0.352741	0.00223594	0.00780022	0.774985	-0.00181202	0.0112358	0.872211
cg08928145	-0.00574849	0.0153751	0.709298	0.00708492	0.00868376	0.416546	0.00382283	0.0125085	0.760543
cg08928189	0.00508373	0.00905989	0.575993	-0.00197962	0.00511698	0.699689	-0.00655026	0.00737073	0.376349
cg08928261	-0.0103075	0.0129881	0.42934	0.0120002	0.00733564	0.105074	0.00135537	0.0105666	0.898199
cg08928321	0.00303916	0.00404089	0.453793	-0.00381698	0.00228228	0.0976263	-0.00216588	0.00328749	0.511555
cg08928408	0.0459744	0.0399082	0.252122	-0.0444961	0.0225399	0.0511855	-0.0273779	0.0324676	0.401149
cg08928494	0.022322	0.0351723	0.527137	-0.000425958	0.0198652	0.982936	-0.00725231	0.0286147	0.800453
cg08928505	-0.00471766	0.0130878	0.719277	-0.00502816	0.00739192	0.497967	0.00347755	0.0106477	0.744666
cg08928646	0.00373636	0.00515326	0.470151	-0.0058905	0.00291054	0.0457076	0.00110088	0.00419247	0.793422
cg08928693	-0.00350394	0.00300147	0.245877	-0.000880068	0.00169521	0.604828	0.00338096	0.00244186	0.169325
cg08928696	-0.0113673	0.0385493	0.768711	-0.00292171	0.0217725	0.893525	-0.00311525	0.0313621	0.921078
cg08928710	-0.00360016	0.0221443	0.871186	0.00627412	0.012507	0.61704	0.0126459	0.0180157	0.484381
cg08928783	-0.0305062	0.0313403	0.332759	0.0155868	0.0177009	0.380708	0.0131045	0.0254971	0.608438
cg08928799	-0.00312885	0.00897192	0.728034	-0.010065	0.0050673	0.049796	0.00289544	0.00729916	0.692465
cg08928858	-0.000944266	0.0118261	0.936522	0.000788574	0.00667931	0.90626	-0.00200609	0.00962118	0.835265
cg08928868	-0.0107039	0.0106405	0.316912	-0.00451668	0.00600969	0.454113	0.00946654	0.00865664	0.27683
cg08928882	0.00697666	0.00963794	0.470867	-0.00250253	0.00544346	0.646727	-0.00265142	0.00784101	0.735976
cg08928897	0.0589271	0.0285239	0.0414777	-0.00507652	0.0161101	0.753346	-0.0466962	0.0232058	0.0469366
cg08928926	-0.0145567	0.0266496	0.586153	0.00547564	0.0150516	0.716797	-0.00243812	0.021681	0.910693
cg08928933	-0.0130552	0.0136223	0.340235	0.0118909	0.00769382	0.125446	0.000642056	0.0110825	0.953919
cg08928958	0.0266505	0.0333529	0.426196	-0.0223348	0.0188375	0.238626	-0.0191655	0.0271345	0.481667
cg08928966	0.00102478	0.0152009	0.946388	0.00538162	0.00858542	0.532227	-0.0094495	0.0123668	0.446643
cg08928980	-0.0028565	0.00871256	0.743717	0.00488273	0.00492081	0.323513	0.0026776	0.00708816	0.706428
cg08928998	-0.0197721	0.019049	0.301844	0.00306169	0.0107588	0.77657	0.0124989	0.0154975	0.421902
cg08929002	-0.0239883	0.0216991	0.27165	-0.0046898	0.0122556	0.702795	0.014342	0.0176535	0.418522
cg08929083	-0.00038331	0.00357361	0.914801	0.00158162	0.00201836	0.435154	0.000685529	0.00290734	0.814085
cg08929103	-0.0284739	0.0159206	0.0767864	0.0185065	0.00899189	0.0422315	0.00976511	0.0129523	0.452701
cg08929133	-0.038004	0.0185568	0.0432365	0.00938554	0.0104808	0.372715	0.0181017	0.015097	0.233409
cg08929188	0.0073906	0.00494078	0.13791	-0.00456969	0.00279053	0.104718	-0.00617382	0.0040196	0.127778
cg08929197	0.0156913	0.0142577	0.273791	-0.00402667	0.0080527	0.618169	-0.0172911	0.0115995	0.139257
cg08929210	-0.0148356	0.011818	0.212341	0.00709523	0.00667473	0.290395	0.00680538	0.00961459	0.480738
cg08929303	-0.0177022	0.0190375	0.354728	0.0132981	0.0107523	0.219129	0.0154417	0.0154881	0.321217
cg08929332	-0.00230543	0.0154422	0.881628	0.00520203	0.00872168	0.552251	-0.00942039	0.0125631	0.455144
cg08929362	-0.00806714	0.0193556	0.677747	0.00771474	0.010932	0.482046	0.00262304	0.0157469	0.868047
cg08929390	-0.00373734	0.0105758	0.724557	0.00167404	0.00597314	0.779868	-0.000533091	0.00860398	0.950722
cg08929398	-0.00051574	0.0199014	0.979378	-0.00136464	0.0112402	0.903618	-0.00609427	0.0161909	0.707433
cg08929399	0.0211286	0.054653	0.699895	0.00454789	0.0308678	0.883171	-0.0108872	0.0444633	0.807079
cg08929402	-0.0103894	0.0188114	0.582006	-0.000955217	0.0106246	0.928545	0.00447925	0.0153042	0.770384
cg08929436	0.00327415	0.0189873	0.863448	-6.80024e-05	0.010724	0.994953	0.00928002	0.0154473	0.54939
cg08929511	-0.00829196	0.017882	0.643888	0.0084293	0.0100997	0.405966	0.00553703	0.014548	0.704321
cg08929548	-0.00196907	0.00276902	0.478706	-0.000445841	0.00156393	0.776186	0.00266573	0.00225275	0.239544
cg08929612	0.00392787	0.00253655	0.124724	-0.000790325	0.00143263	0.582438	-0.000711747	0.00206363	0.730908
cg08929626	-0.0090484	0.0254385	0.722832	0.00719027	0.0143676	0.617879	0.0146889	0.0206957	0.479539
cg08929641	-0.00573505	0.0115176	0.619642	0.00468698	0.00650506	0.472925	0.0123187	0.00937019	0.191688
cg08929713	-0.00183126	0.0103307	0.859666	0.00561134	0.00583471	0.338559	-5.70486e-05	0.00840458	0.994598
cg08929791	-0.00415025	0.0148315	0.780201	-0.00598059	0.00837678	0.476956	0.00891995	0.0120663	0.461526
cg08929862	3.46412e-05	0.0114122	0.997584	0.00876738	0.00644555	0.17688	-0.00473489	0.00928446	0.611212
cg08929903	0.00026927	0.0124983	0.982855	0.00184419	0.00705897	0.794444	0.00341622	0.0101681	0.737607
cg08929980	-0.0112688	0.0342593	0.742912	0.00860233	0.0193495	0.657606	-0.00122551	0.0278719	0.965018
cg08929989	-0.0012785	0.00440052	0.772022	0.000845498	0.0024854	0.734444	0.00210964	0.00358008	0.557036
cg08930112	-0.0379875	0.0298044	0.205479	0.0150552	0.0168334	0.373318	0.0159355	0.0242476	0.512592
cg08930131	0.0121876	0.0349069	0.727728	-0.00888273	0.0197153	0.653309	-0.0213199	0.0283988	0.454612
cg08930147	-0.0467477	0.0233355	0.0479079	0.0207091	0.0131798	0.119341	0.0336406	0.0189847	0.0795061
cg08930170	-0.00807647	0.00346766	0.021908	0.00348115	0.00195852	0.0785972	0.00414162	0.00282114	0.145288
cg08930413	-0.0134195	0.0407317	0.74251	0.000124007	0.0230051	0.99571	-0.0139058	0.0331376	0.675667
cg08930421	-0.00107503	0.011817	0.9277	7.13657e-06	0.00667419	0.999149	-0.000262534	0.00961381	0.97827
cg08930423	0.000665113	0.0104553	0.949407	-0.00601629	0.00590513	0.310795	0.0077135	0.00850602	0.366722
cg08930456	0.00190905	0.0165968	0.90866	-0.00767664	0.00937381	0.414804	-0.0089673	0.0135025	0.508171
cg08930578	0.00719092	0.0104644	0.493593	-0.00220903	0.00591025	0.709388	-0.003662	0.00851339	0.668034
cg08930590	-0.00723198	0.0060432	0.234305	0.000202265	0.00341317	0.952866	0.00701542	0.00491649	0.156782
cg08930595	0.0138	0.0127676	0.282409	-0.0101694	0.00721106	0.161632	-0.000579683	0.0103871	0.955609
cg08930642	-0.0148931	0.0127614	0.246022	-0.0056921	0.00720756	0.431586	0.0167838	0.0103821	0.109178
cg08930672	0.0028378	0.00604804	0.639962	-0.000275312	0.00341591	0.935927	-0.0027091	0.00492043	0.583174
cg08930690	-0.00284824	0.00938787	0.762231	-0.00651779	0.00530223	0.221919	0.00913332	0.00763757	0.234644
cg08930719	1.76553e-05	0.0221319	0.999365	-0.00398289	0.0125	0.750683	-0.00788478	0.0180055	0.662416
cg08930734	0.0108475	0.0319895	0.735262	0.0267326	0.0180675	0.142188	0.0108661	0.0260253	0.677211
cg08930741	-0.000333428	0.00431117	0.93851	-0.00172873	0.00243493	0.479407	-0.00149922	0.00350738	0.669992
cg08930752	0.0162315	0.0142313	0.256838	-0.00434311	0.0080378	0.590191	-0.0100319	0.011578	0.388356
cg08930759	0.00788204	0.0232928	0.735793	-0.0139472	0.0131556	0.291672	0.0127599	0.01895	0.502311
cg08930843	0.0497838	0.0313505	0.115513	-0.0321473	0.0177066	0.0724972	-0.0384592	0.0255054	0.134801
cg08930878	0.0089539	0.013492	0.508476	-0.00265075	0.00762023	0.728694	-0.0107145	0.0109765	0.331406
cg08930881	0.0552471	0.0341353	0.108774	-0.0341947	0.0192794	0.0792293	-0.0409657	0.027771	0.143384
cg08930897	0.0147644	0.0180297	0.414835	-0.00478588	0.0101831	0.639412	-0.00532541	0.0146682	0.717343
cg08930904	0.0203952	0.0240027	0.397562	-0.00302793	0.0135566	0.823725	-0.00841445	0.0195276	0.667487
cg08930932	0.010039	0.0155335	0.519609	-0.0101601	0.00877325	0.249646	-0.00335417	0.0126374	0.791246
cg08930944	-0.0142514	0.0151873	0.35036	0.00118619	0.00857772	0.890297	0.0117966	0.0123557	0.342054
cg08930952	0.000845612	0.0137473	0.951077	-0.00483279	0.0077644	0.535105	-0.0112312	0.0111842	0.317754
cg08930993	-0.0112845	0.0498621	0.821429	-0.00849122	0.0281619	0.763661	-0.00097805	0.0405657	0.980814
cg08931023	-0.00869447	0.0137993	0.530119	-0.00345715	0.0077938	0.658326	0.0111214	0.0112265	0.324306
cg08931107	0.0162076	0.0082022	0.0509664	-0.000248962	0.00463257	0.95725	-0.00518926	0.00667296	0.438646
cg08931196	0.00435235	0.0069069	0.530066	-0.000479411	0.00390099	0.902442	-0.00469627	0.00561916	0.405323
cg08931198	-0.00263529	0.00412121	0.524025	-0.00134414	0.00232764	0.564946	0.004936	0.00335284	0.144176
cg08931262	-0.00172106	0.0142068	0.903826	0.00310736	0.00802394	0.699403	0.00340826	0.011558	0.768708
cg08931356	-0.00602697	0.00880787	0.495419	0.00648736	0.00497464	0.195259	0.00905706	0.0071657	0.209248
cg08931363	-0.00488753	0.0106722	0.647989	0.0035742	0.0060276	0.554566	0.00998285	0.00868243	0.253034
cg08931404	-0.000232477	0.0128806	0.985637	0.000936269	0.0072749	0.89786	-0.00231848	0.0104791	0.82536
cg08931440	-0.0653868	0.0364843	0.0761882	0.00433095	0.0206061	0.833965	0.0472835	0.029682	0.11438
cg08931456	0.0215228	0.0255037	0.400776	0.000743594	0.0144044	0.958934	-0.0253182	0.0207487	0.225307
cg08931515	0.0155766	0.0267295	0.561401	-0.0112949	0.0150967	0.456149	-0.00267789	0.021746	0.902245
cg08931525	-0.00323366	0.0280425	0.908433	0.015166	0.0158383	0.340643	0.0108592	0.0228141	0.635143
cg08931596	-0.00623855	0.0113104	0.582493	0.00130296	0.00638805	0.838801	-0.00047554	0.00920164	0.958889
cg08931647	0.0345814	0.0290192	0.236267	-0.0190546	0.0163899	0.247822	-0.0220006	0.0236087	0.353687
cg08931682	0.00901146	0.00364169	0.0150593	-0.00242267	0.00205681	0.241699	-0.00409366	0.00296273	0.170199
cg08931687	-0.00912136	0.0356258	0.798462	-0.00867989	0.0201213	0.66714	-0.00588368	0.0289836	0.839556
cg08931768	-0.0298884	0.0130363	0.0240028	0.00850446	0.00736285	0.250879	0.0220773	0.0106058	0.0399832
cg08931782	0.00491497	0.00443684	0.270676	-0.00331481	0.00250591	0.188981	-0.00334014	0.00360962	0.35706
cg08931835	0.0245194	0.0190004	0.199925	-0.00570659	0.0107313	0.59609	-0.0213474	0.0154579	0.17042
cg08931836	-0.0108808	0.0167764	0.518127	-0.00994306	0.00947521	0.296586	0.0070001	0.0136485	0.609187
cg08931847	0.0152187	0.00937199	0.107621	-0.001721	0.00529326	0.745775	-0.0105498	0.00762465	0.16961
cg08931849	-0.0152982	0.0148771	0.306338	0.00815802	0.00840253	0.333988	0.0150301	0.0121034	0.21727
cg08931850	-0.00474443	0.0182184	0.795087	0.0103876	0.0102897	0.315215	0.00645514	0.0148217	0.664143
cg08931861	0.0159044	0.0204324	0.438214	-0.0159776	0.0115401	0.16934	-0.0192844	0.0166229	0.248821
cg08931872	-0.0320602	0.0185147	0.086491	0.0286514	0.010457	0.00730286	0.0191615	0.0150628	0.206345
cg08931902	-0.0171722	0.0152871	0.264047	0.00839497	0.00863406	0.333291	0.018112	0.0124369	0.148502
cg08931917	0.00816194	0.029298	0.781151	-0.0109145	0.0165474	0.511062	0.00840065	0.0238356	0.725264
cg08931923	0.0963376	0.0429365	0.0271008	-0.033139	0.0242503	0.174897	-0.058916	0.0349313	0.0948563
cg08931968	0.00522677	0.00818387	0.524529	-0.00667601	0.00462221	0.151835	0.000732185	0.00665804	0.912658
cg08931983	-0.0120623	0.0285208	0.673272	0.0195292	0.0161084	0.228288	0.0202642	0.0232033	0.384616
cg08931987	0.0061564	0.0501298	0.90251	0.0121809	0.0283131	0.667978	0.0247358	0.0407835	0.545575
cg08932052	0.00113643	0.00335002	0.735162	-0.0022536	0.00189207	0.236502	-0.00193127	0.00272543	0.480248
cg08932069	0.01564	0.00862081	0.072704	-0.00440041	0.004869	0.368338	-0.00649807	0.00701352	0.356459
cg08932106	-0.00192386	0.0029371	0.513989	0.00255195	0.00165886	0.127179	0.000370594	0.0023895	0.877067
cg08932135	-0.0158129	0.0133981	0.240762	0.0169665	0.00756718	0.0272079	0.0141054	0.0109001	0.198685
cg08932233	-0.0199832	0.0333282	0.550165	9.93647e-05	0.0188236	0.995799	0.027097	0.0271144	0.320082
cg08932256	0.0207035	0.0310912	0.507042	0.00598017	0.0175602	0.734169	-0.0067721	0.0252945	0.78947
cg08932277	-0.0193836	0.00963316	0.046946	0.0122993	0.00544077	0.0259966	0.00920746	0.00783713	0.242901
cg08932316	0.00689706	0.0112762	0.542186	-0.0114649	0.00636873	0.0749073	-7.7605e-05	0.00917381	0.993268
cg08932320	0.0012845	0.00391179	0.743335	-0.00134191	0.00220936	0.545006	-0.000176697	0.00318247	0.955836
cg08932343	-0.0262939	0.0106839	0.015601	0.0110957	0.00603424	0.0689734	0.0145185	0.00869199	0.0980455
cg08932350	-0.00296176	0.00745627	0.692071	0.00456304	0.00421126	0.281231	0.00142735	0.0060661	0.814467
cg08932358	-0.0112567	0.0196128	0.567318	0.00287347	0.0110772	0.795868	0.00877602	0.0159561	0.583564
cg08932380	-0.0128486	0.0251549	0.610654	0.0224711	0.0142074	0.116952	-0.00138783	0.0204649	0.946071
cg08932381	0.0230581	0.0486656	0.636691	0.00328265	0.0274861	0.90518	-0.0072748	0.0395922	0.854595
cg08932388	0.000938597	0.0206348	0.963812	0.0187839	0.0116544	0.110235	-0.00969214	0.0167876	0.565033
cg08932440	-0.0111031	0.050014	0.824775	-0.0162449	0.0282477	0.56655	0.0022802	0.0406892	0.955425
cg08932458	0.0018714	0.0127597	0.883698	0.00113878	0.0072066	0.874767	0.00501942	0.0103807	0.629796
cg08932474	-0.00136852	0.0130004	0.916379	0.0091882	0.00734255	0.21378	-0.00117687	0.0105765	0.911628
cg08932495	0.001822	0.0125478	0.884847	-0.0114877	0.00708692	0.108237	0.00530599	0.0102083	0.604395
cg08932533	-0.00376657	0.0189713	0.843034	0.0133352	0.0107149	0.216265	0.00272197	0.0154342	0.860376
cg08932654	0.0109642	0.0262944	0.677605	-0.00521919	0.0148509	0.726014	-0.00154839	0.021392	0.942445
cg08932665	-0.00821572	0.00931616	0.38	0.00434957	0.00526172	0.410447	0.000454117	0.00757922	0.952344
cg08932667	0.00336788	0.0103933	0.746597	0.00746071	0.00587011	0.206749	-0.000648105	0.00845557	0.93906
cg08932673	0.0043364	0.0165323	0.793642	0.00293806	0.00933737	0.753692	-0.00862171	0.01345	0.523005
cg08932683	-0.000299814	0.00859482	0.972244	0.00272709	0.00485432	0.575544	-0.000997628	0.00699238	0.886841
cg08932727	0.00526577	0.0240534	0.827168	-0.00996446	0.0135852	0.465019	-0.00248233	0.0195688	0.899318
cg08932786	-0.025074	0.0231544	0.281508	-0.00353767	0.0130775	0.787332	0.0196891	0.0188374	0.298495
cg08932940	-0.00452264	0.0155159	0.771297	-0.00415824	0.00876333	0.636196	0.00285055	0.0126231	0.821812
cg08932985	-0.0341995	0.0211082	0.108404	0.021723	0.0119218	0.0714872	0.028163	0.0171727	0.104215
cg08932994	0.00797891	0.00701862	0.258386	-0.00369957	0.00396408	0.352972	-0.00952068	0.00571005	0.0986363
cg08933000	0.0135673	0.0141109	0.338681	-0.00124859	0.00796978	0.875831	0.00128295	0.01148	0.911247
cg08933115	-0.00402583	0.00797857	0.614986	-0.00853716	0.00450626	0.0611056	0.00481818	0.00649102	0.459691
cg08933143	0.0405551	0.0219835	0.0680879	-0.0446719	0.0124162	0.000505008	-0.0197381	0.0178849	0.272461
cg08933160	0.0244575	0.019502	0.212788	-0.00573216	0.0110146	0.603949	-0.0181223	0.015866	0.25615
cg08933161	-0.00422063	0.00340384	0.217951	0.00111707	0.00192247	0.562534	0.00177347	0.00276922	0.523393
cg08933177	-0.0108431	0.0221356	0.625337	0.00198551	0.0125021	0.874142	0.00252168	0.0180086	0.888926
cg08933196	-0.000880369	0.00629695	0.889098	-0.00273437	0.00355649	0.443838	-0.00165158	0.00512292	0.747844
cg08933220	-0.0225395	0.0472046	0.63408	-0.00200913	0.0266609	0.940083	-0.00647866	0.0384036	0.866381
cg08933227	0.00503274	0.0113244	0.657723	-0.00272174	0.00639599	0.671378	-0.00578713	0.00921308	0.531372
cg08933237	-0.0105216	0.0645357	0.870827	0.0258978	0.0364495	0.479074	0.0114821	0.0525035	0.827345
cg08933268	0.00732145	0.0225059	0.745638	-0.0180577	0.0127112	0.158603	-0.0107991	0.0183098	0.556685
cg08933276	0.00368735	0.0501116	0.941492	0.0142235	0.0283028	0.616409	0.00605929	0.0407686	0.882154
cg08933284	0.0316395	0.0154699	0.043513	-0.0151247	0.00873734	0.0865908	-0.0266943	0.0125857	0.0364446
cg08933311	-0.0030571	0.0446415	0.945542	0.00268664	0.0252133	0.915359	0.0056897	0.0363184	0.875834
cg08933313	-0.0295967	0.0249737	0.238837	-0.0103527	0.014105	0.464718	0.0361692	0.0203175	0.0781425
cg08933409	-0.0257195	0.0223641	0.252928	0.00108185	0.0126312	0.93192	0.0162773	0.0181945	0.373178
cg08933450	0.0138008	0.0390496	0.724534	0.00982658	0.022055	0.656906	-0.00145933	0.0317691	0.963455
cg08933457	-0.0116049	0.00981558	0.239948	0.00460407	0.00554379	0.40828	0.00693814	0.00798553	0.387058
cg08933467	-0.0065375	0.0139212	0.639679	0.000778536	0.00786264	0.921327	0.0207596	0.0113257	0.0698436
cg08933471	0.0258663	0.0327026	0.43088	-0.00235069	0.0184703	0.898989	-0.0070327	0.0266054	0.792078
cg08933505	0.00241359	0.00379731	0.526515	-0.000923285	0.0021447	0.667781	-0.00233851	0.00308933	0.450888
cg08933515	0.0169905	0.0177953	0.342042	0.0085367	0.0100507	0.397749	0.00240035	0.0144775	0.868657
cg08933517	-0.0655512	0.0353411	0.0666289	0.030187	0.0199605	0.133666	0.0392403	0.028752	0.175446
cg08933542	0.0294022	0.0393177	0.456365	-0.031554	0.0222064	0.158508	-0.0436377	0.0319871	0.175622
cg08933564	-0.0146775	0.0160806	0.363617	0.0240151	0.00908225	0.00953715	0.00416351	0.0130825	0.750972
cg08933580	0.00118479	0.037694	0.974989	-0.004651	0.0212894	0.827521	-0.0124922	0.0306662	0.684632
cg08933584	0.00424017	0.00544441	0.437968	-0.000875603	0.00307498	0.776436	-0.00100287	0.00442934	0.82135
cg08933613	0.0381757	0.0235434	0.108123	-0.00766376	0.0132972	0.565704	-0.02828	0.0191539	0.143026
cg08933615	-0.00443018	0.0169421	0.794264	-0.0203905	0.0095688	0.0355966	0.0102667	0.0137833	0.458138
cg08933652	0.00721419	0.0102793	0.484455	0.00725541	0.00580568	0.214383	-0.00211552	0.00836277	0.800822
cg08933688	0.0252468	0.0222064	0.258347	-0.0120337	0.0125421	0.339687	-0.0177323	0.0180662	0.328753
cg08933691	0.00201758	0.00773789	0.79484	0.00270778	0.00437032	0.536969	0.00441821	0.00629521	0.484444
cg08933693	0.00305497	0.0069988	0.663435	-0.00490221	0.00395289	0.217877	0.00140731	0.00569392	0.805301
cg08933775	0.00518233	0.00818438	0.52808	0.00999729	0.0046225	0.0329937	-0.00828792	0.00665846	0.216203
cg08933790	0.00492578	0.0108158	0.649812	0.000515732	0.00610873	0.93289	-0.00467646	0.00879929	0.596304
cg08933834	-0.00110712	0.00280561	0.693988	-0.00261106	0.00158459	0.102601	0.00154175	0.00228252	0.500976
cg08933939	-0.00249722	0.00730535	0.733207	-0.00296425	0.00412603	0.474204	-0.000780304	0.00594332	0.895814
cg08934077	-0.0389617	0.0264466	0.143896	0.0161515	0.0149369	0.282212	0.0345165	0.0215158	0.111879
cg08934126	0.00893534	0.0175785	0.612378	-0.00926373	0.00992827	0.353079	-0.0133433	0.0143011	0.353102
cg08934147	-0.00752026	0.0109947	0.495595	0.010739	0.00620974	0.0868898	0.00122194	0.0089448	0.89162
cg08934208	0.0178555	0.0107575	0.100147	-0.00289141	0.00607577	0.63521	-0.0206407	0.00875181	0.0203369
cg08934228	0.00162332	0.00389046	0.677403	-0.00287692	0.00219731	0.193497	-0.00140281	0.00316511	0.658591
cg08934272	0.0096281	0.0228161	0.673959	-0.0108322	0.0128864	0.402623	-0.00236904	0.0185622	0.898706
cg08934286	0.0143782	0.0106984	0.182065	0.00431375	0.0060424	0.476977	-0.0109398	0.00870374	0.211775
cg08934318	0.004373	0.00688414	0.52676	-0.00224251	0.00388813	0.565426	-0.0033343	0.00560064	0.552987
cg08934319	-0.00535146	0.0258127	0.836191	0.00305271	0.0145789	0.834577	0.00725746	0.0210001	0.73039
cg08934356	-0.00630146	0.0163587	0.70092	-0.000154402	0.00923931	0.986701	0.00791467	0.0133087	0.553416
cg08934372	-0.0156875	0.0179606	0.38456	0.00184081	0.0101441	0.856376	0.010131	0.014612	0.48974
cg08934394	0.00442976	0.00431069	0.306658	-0.00200059	0.00243466	0.413236	-0.00336599	0.00350699	0.33952
cg08934402	0.0120874	0.0424428	0.776404	-0.0258821	0.0239715	0.282925	-0.0242523	0.0345296	0.484119
cg08934427	0.000107938	0.0150784	0.994303	0.000490266	0.00851619	0.954209	-0.00668983	0.0122671	0.586754
cg08934443	-0.000918711	0.00317302	0.772781	-0.000362122	0.00179211	0.840285	0.00193717	0.00258143	0.454798
cg08934450	0.00610792	0.0302879	0.840599	-0.00470072	0.0171064	0.784054	-0.0194801	0.0246409	0.43111
cg08934475	0.0003002	0.00368604	0.935256	0.000989485	0.00208186	0.635639	-0.00282501	0.00299881	0.348486
cg08934516	-0.0355215	0.0250601	0.159522	0.0217956	0.0141538	0.126804	0.0277664	0.0203878	0.176348
cg08934529	0.00241711	0.0371165	0.948209	-0.00178587	0.0209632	0.932284	0.0164436	0.0301964	0.587297
cg08934600	0.00441772	0.00355898	0.217463	-0.000282374	0.0020101	0.888571	-0.00295638	0.00289544	0.309745
cg08934602	-0.0237069	0.0135293	0.0828564	0.0241029	0.00764129	0.00213645	0.00740929	0.0110069	0.502435
cg08934607	0.00801748	0.00607888	0.190274	-0.00200551	0.00343333	0.560474	-0.00435601	0.00494552	0.380581
cg08934660	-0.0221855	0.0165731	0.183784	0.0196145	0.00936042	0.0387063	0.0104491	0.0134832	0.440221
cg08934668	0.0337708	0.019615	0.0882827	-0.0145913	0.0110785	0.190881	-0.0249907	0.0159579	0.120563
cg08934677	-0.0272841	0.0288329	0.346332	0.0180671	0.0162847	0.269949	0.0135441	0.0234572	0.564997
cg08934747	-0.00523429	0.0100566	0.603901	0.00347776	0.00567993	0.541764	0.000475414	0.00818163	0.953781
cg08934799	-0.0268778	0.0149138	0.0745861	0.00836922	0.00842324	0.322871	0.00867964	0.0121332	0.476087
cg08934830	0.00655817	0.0333635	0.844573	0.0102109	0.0188436	0.589133	0.0092893	0.0271431	0.732907
cg08934843	0.00851414	0.0115896	0.464314	0.000797191	0.00654574	0.903316	0.00172373	0.00942878	0.85532
cg08934869	0.00943636	0.00692609	0.176183	0.000627716	0.00391182	0.872844	-0.000478173	0.00563477	0.932545
cg08935003	0.0147349	0.0196057	0.454117	0.00198557	0.0110732	0.858063	-0.0166162	0.0159504	0.300094
cg08935046	0.00594102	0.0122657	0.629209	0.00617857	0.00692758	0.374642	-0.0067239	0.0099788	0.502013
cg08935101	0.0206275	0.00903438	0.0245774	-0.00378681	0.00510258	0.45978	-0.0140686	0.00734999	0.0585257
cg08935118	0.00380569	0.00432731	0.381304	-0.00273426	0.00244405	0.265984	-0.000215192	0.00352051	0.951384
cg08935122	0.014225	0.010743	0.188544	-0.00920514	0.0060676	0.132461	-0.00255215	0.00874004	0.770899
cg08935125	0.000238384	0.0246468	0.992303	0.012283	0.0139204	0.379731	-0.000401396	0.0200515	0.98407
cg08935195	-0.0143643	0.0118452	0.22817	6.16799e-05	0.0066901	0.992663	0.0110654	0.00963672	0.25366
cg08935220	0.0141726	0.0165091	0.392725	-0.00260522	0.00932424	0.780524	-0.0025609	0.0134311	0.849179
cg08935223	0.0103359	0.00397587	0.0107732	-0.00557661	0.00224555	0.0147112	-0.00693591	0.00323459	0.0344829
cg08935236	-0.00717917	0.0106105	0.500246	0.00118687	0.00599274	0.843415	0.00660644	0.00863221	0.445917
cg08935238	-0.0274384	0.0200799	0.174921	-0.00174039	0.011341	0.878351	0.0142802	0.0163361	0.384174
cg08935242	0.00942129	0.0153128	0.539812	-0.000957286	0.00864859	0.912091	-0.00221977	0.0124578	0.858947
cg08935243	0.00190895	0.00294469	0.518327	-0.000893688	0.00166315	0.592246	0.000477148	0.00239568	0.842542
cg08935267	-0.00364697	0.0138769	0.79325	0.00224681	0.00783761	0.77497	-0.009047	0.0112897	0.424866
cg08935299	0.00184798	0.00738361	0.802894	0.000695923	0.00417023	0.867809	-0.0047076	0.00600699	0.435114
cg08935301	0.019168	0.0202251	0.345597	-0.00375836	0.011423	0.742846	-0.00719719	0.0164543	0.662779
cg08935389	0.00561622	0.00675266	0.407598	-0.0037564	0.00381387	0.327084	-0.00433342	0.00549368	0.432132
cg08935410	0.00159658	0.0209908	0.939525	0.00899617	0.0118555	0.449782	-0.00596047	0.0170772	0.727814
cg08935434	-0.00679414	0.0136719	0.620344	3.86313e-05	0.00772184	0.996018	0.0112003	0.0111229	0.316435
cg08935467	-0.021278	0.0195563	0.279246	0.0119679	0.0110453	0.281233	0.0143043	0.0159102	0.370822
cg08935526	-0.0202914	0.020709	0.329579	0.00228357	0.0116963	0.845611	0.0153993	0.0168479	0.362952
cg08935541	0.00530574	0.0565239	0.925406	0.0135994	0.0319244	0.67105	0.00347806	0.0459854	0.939864
cg08935570	-0.0482386	0.0323545	0.139189	0.0207356	0.0182737	0.259259	0.0287465	0.0263222	0.277467
cg08935602	0.0047783	0.00390969	0.224576	-0.00133197	0.00220818	0.547771	-0.00269918	0.00318076	0.398174
cg08935604	-0.00471567	0.014991	0.753759	0.00992785	0.00846684	0.243816	-0.00396958	0.012196	0.74551
cg08935613	0.00472139	0.00681643	0.490169	0.00227895	0.00384989	0.555246	-0.00176068	0.00554555	0.751545
cg08935663	-0.0175146	0.00949139	0.0680109	0.00745184	0.00536069	0.167651	0.0053493	0.00772178	0.490102
cg08935715	0.0289329	0.0396265	0.467046	0.00269161	0.0223809	0.90452	-0.00614041	0.0322384	0.849336
cg08935725	0.00263911	0.0227616	0.907933	-0.00134972	0.0128557	0.916598	0.0067051	0.0185179	0.718066
cg08935782	0.0323448	0.0195676	0.101535	-0.00251509	0.0110517	0.82045	-0.0310838	0.0159194	0.0537221
cg08935793	0.00195836	0.00263044	0.458357	-0.00240207	0.00148566	0.109129	-0.00119911	0.00214001	0.576535
cg08935841	0.00831627	0.0117385	0.480342	-0.00464571	0.00662987	0.485136	-0.0010849	0.00954997	0.909785
cg08935853	0.0133446	0.0439541	0.762074	0.0122072	0.0248251	0.624012	-0.00473966	0.0357592	0.894826
cg08935862	0.000179678	0.00312236	0.954228	-0.00217893	0.0017635	0.219571	-0.000816525	0.00254022	0.748563
cg08935864	0.0129917	0.00770943	0.0951387	-0.00218147	0.00435425	0.617496	-0.0128473	0.00627206	0.0432015
cg08935887	0.0228939	0.0205037	0.266905	-0.0122445	0.0115804	0.292953	-0.0230734	0.0166809	0.169739
cg08935914	0.00548919	0.00847367	0.518633	-0.000352071	0.00478589	0.941507	-0.00633132	0.00689382	0.360662
cg08935954	-0.000924223	0.0114063	0.935585	0.000446006	0.00644221	0.944946	0.00667832	0.00927965	0.473439
cg08935956	7.47294e-05	0.0216364	0.997251	-0.00414237	0.0122201	0.73535	0.0102712	0.0176024	0.56089
cg08936055	-0.00513425	0.0115046	0.65638	0.00033207	0.00649772	0.959345	0.00348996	0.00935962	0.710047
cg08936056	0.0107381	0.0121625	0.379459	-0.00153382	0.00686934	0.823779	-0.00639986	0.0098949	0.519284
cg08936063	-0.0190154	0.0123889	0.128038	0.00179593	0.0069972	0.797976	0.0151618	0.0100791	0.135724
cg08936068	-0.0031259	0.00776264	0.688057	-0.00114872	0.0043843	0.793865	-0.00208568	0.00631535	0.741912
cg08936078	0.0122346	0.00658041	0.0659929	-0.00239747	0.00371659	0.520387	-0.0104267	0.00535354	0.0543211
cg08936202	-0.0176467	0.0308418	0.568519	0.00345372	0.0174193	0.843245	0.0158534	0.0250916	0.528975
cg08936230	0.0241959	0.0228191	0.291597	-0.0158652	0.0128881	0.221271	-0.02293	0.0185646	0.21973
cg08936231	-0.0025398	0.0442096	0.954304	-0.00788758	0.0249694	0.752758	-0.0111352	0.0359671	0.757527
cg08936253	-0.0165665	0.0282139	0.558437	0.00670398	0.0159351	0.674891	0.00293041	0.0229536	0.898674
cg08936307	0.00483476	0.0273772	0.860189	-0.0130858	0.0154625	0.399451	-0.0122107	0.0222729	0.584781
cg08936312	-0.0519033	0.0401268	0.198885	0.00941451	0.0226634	0.678753	0.057294	0.0326455	0.082378
cg08936452	0.0068887	0.010981	0.531903	0.0012847	0.00620202	0.836329	-0.00267645	0.00893367	0.765123
cg08936456	-0.034579	0.0175382	0.0514708	0.000348722	0.00990552	0.971988	0.0214225	0.0142684	0.136468
cg08936473	-0.0165457	0.0331015	0.618303	0.00129584	0.0186956	0.944882	0.0323539	0.0269299	0.232488
cg08936483	-0.0186177	0.0156581	0.237307	0.000796207	0.00884362	0.928446	0.0237191	0.0127387	0.065604
cg08936487	0.0437118	0.0491794	0.376275	0.0387479	0.0277763	0.16617	-0.0089545	0.0400102	0.823375
cg08936501	-0.00364233	0.0105292	0.730139	-0.00250128	0.00594684	0.674964	0.00150645	0.0085661	0.860766
cg08936516	-0.0313102	0.0346329	0.368181	0.00876951	0.0195605	0.654906	0.0227858	0.0281758	0.420646
cg08936549	-0.0101019	0.01387	0.46815	0.0110752	0.00783374	0.160595	0.00973517	0.0112841	0.390389
cg08936580	-0.000665507	0.0122708	0.956858	0.0117146	0.00693047	0.0941484	-0.0123133	0.00998297	0.220364
cg08936603	-0.00719425	0.0143701	0.617747	0.00116429	0.00811617	0.886227	0.0040574	0.0116909	0.729293
cg08936645	-0.0244209	0.0516889	0.637649	-0.0147651	0.0291937	0.614158	0.00509629	0.0420519	0.903788
cg08936682	0.000209762	0.00297148	0.943867	-0.00224873	0.00167828	0.183375	-0.000109449	0.00241747	0.963981
cg08936706	-0.00273193	0.0175372	0.876528	0.0145278	0.00990493	0.145653	0.00054182	0.0142675	0.969784
cg08936742	-0.00439289	0.0131746	0.739517	0.00236026	0.00744093	0.751767	-0.00715581	0.0107183	0.50594
cg08936757	-0.0155559	0.0243988	0.525242	0.00670656	0.0137803	0.627575	0.0133913	0.0198498	0.501498
cg08936785	0.0303356	0.0144309	0.0381058	-0.00247249	0.00815051	0.762263	-0.0179806	0.0117404	0.128862
cg08936794	0.0118625	0.0073652	0.11048	-0.00684279	0.00415983	0.10318	-0.0085741	0.00599201	0.155634
cg08936817	-0.0148775	0.0247101	0.548511	-0.0179206	0.0139562	0.202147	0.0180518	0.0201031	0.371408
cg08936883	0.0184941	0.0163271	0.260094	-0.00916659	0.00922146	0.322647	-0.0120813	0.013283	0.365303
cg08936897	0.00726285	0.0223318	0.745704	0.00193014	0.0126129	0.87869	0.00303242	0.0181682	0.867786
cg08936898	0.00436346	0.00567686	0.443955	-0.00619291	0.00320626	0.0563098	-0.00209676	0.00461845	0.650835
cg08936952	-0.0108368	0.0104223	0.301009	0.00428678	0.00588648	0.468203	0.012994	0.00847916	0.128632
cg08936992	-0.00228787	0.0123033	0.852864	-0.00132543	0.00694886	0.849124	-0.00174567	0.0100095	0.861909
cg08937058	-0.00368216	0.0114639	0.748747	-0.00266177	0.00647478	0.681898	-0.000441394	0.00932657	0.962349
cg08937075	-0.00765685	0.0217773	0.725895	-0.00117159	0.0122997	0.924308	0.0143922	0.0177171	0.418569
cg08937100	-0.0303585	0.0232882	0.195425	0.000909044	0.0131531	0.945041	0.0246508	0.0189463	0.19628
cg08937102	0.0415804	0.0272975	0.130921	-0.00949174	0.0154175	0.539554	-0.0227765	0.022208	0.307607
cg08937107	0.000105347	0.0324062	0.997413	-0.030882	0.0183029	0.0947313	-0.00712599	0.0263643	0.787506
cg08937137	-0.00642967	0.0201209	0.749989	9.32141e-05	0.0113642	0.993472	0.0112797	0.0163695	0.492409
cg08937153	-0.0160506	0.0209586	0.445622	-0.00722431	0.0118373	0.543076	0.00385912	0.017051	0.821418
cg08937156	0.0216726	0.0143716	0.134767	-0.00949375	0.00811699	0.244993	-0.0163712	0.0116921	0.164612
cg08937323	-0.00789984	0.0122077	0.519066	-0.00357399	0.00689483	0.605377	0.00953415	0.00993163	0.339428
cg08937380	-0.043688	0.0153039	0.00525763	0.00964753	0.00864354	0.267085	0.0345734	0.0124506	0.00657684
cg08937395	-0.00528088	0.0043463	0.227273	0.00103621	0.00245477	0.673862	0.00795835	0.00353596	0.0266398
cg08937407	0.00688117	0.037841	0.85608	0.0137097	0.0213724	0.522715	0.00807357	0.0307858	0.793679
cg08937562	-0.00206557	0.0023122	0.373867	0.000803222	0.00130592	0.53994	-0.000390046	0.00188111	0.836168
cg08937573	0.00580817	0.00672571	0.389928	-0.00214977	0.00379865	0.572735	-0.00137311	0.00547174	0.802381
cg08937612	0.00343634	0.0110978	0.757492	0.00544857	0.00626801	0.386826	-0.00405282	0.00902873	0.654509
cg08937613	-0.00434846	0.014826	0.769913	0.00469252	0.00837367	0.576492	0.000535923	0.0120618	0.964651
cg08937639	-0.00547875	0.0434596	0.899938	0.00751778	0.0245458	0.760044	0.043573	0.0353568	0.220756
cg08937658	-0.000313071	0.00542955	0.954136	-0.000490486	0.00306658	0.873253	0.00152008	0.00441725	0.731491
cg08937674	0.00453725	0.00432263	0.29646	-0.00419062	0.0024414	0.0892332	-0.00418942	0.0035167	0.236416
cg08937679	0.00442368	0.0121618	0.716839	0.00968447	0.00686893	0.161737	-0.00283651	0.00989433	0.774962
cg08937729	0.00507914	0.00388709	0.194384	-0.000443667	0.00219541	0.840267	-0.00522639	0.00316237	0.101597
cg08937732	0.00373131	0.00554902	0.502894	-0.00226091	0.00313406	0.472381	-0.0013895	0.00451444	0.758895
cg08937734	0.0190117	0.043531	0.663262	-0.000927783	0.0245861	0.969975	0.00347865	0.035415	0.921954
cg08937768	0.0222377	0.0187164	0.237651	-0.00580443	0.010571	0.584191	-0.0175327	0.0152269	0.252356
cg08937774	-0.0123007	0.0141116	0.385519	0.0138618	0.00797016	0.0851363	0.00667553	0.0114806	0.562263
cg08937813	-0.00334662	0.0092131	0.717204	0.000733875	0.00520351	0.888132	-0.00119647	0.00749538	0.873503
cg08937831	0.0155261	0.0110057	0.161491	-0.00254589	0.00621599	0.683014	-0.00977597	0.00895379	0.277587
cg08937890	-0.0437865	0.0227292	0.0569467	0.000488618	0.0128374	0.969716	0.0274659	0.0184915	0.140668
cg08937958	-0.016872	0.00978909	0.0879433	-0.0015679	0.00552883	0.777325	0.0103892	0.00796398	0.19511
cg08938061	0.0261786	0.0120178	0.0317803	-0.00573108	0.00678757	0.400531	-0.0198438	0.00977713	0.0451065
cg08938062	0.0103302	0.0364513	0.77747	0.0141419	0.0205875	0.493759	-0.00381468	0.0296552	0.897911
cg08938155	0.0205784	0.0403751	0.611421	0.0180605	0.0228037	0.430274	-0.0262415	0.0328474	0.426286
cg08938162	0.00878678	0.00948793	0.356669	-0.0011782	0.00535874	0.826433	-0.0125881	0.00771897	0.106143
cg08938249	-0.0205461	0.0124506	0.102101	0.0122574	0.00703202	0.0844555	0.0134585	0.0101292	0.18704
cg08938306	0.00055701	0.00396883	0.888675	0.000880062	0.00224158	0.695461	-0.000596579	0.00322887	0.853796
cg08938389	0.0116688	0.00880221	0.188032	-0.00563152	0.00497145	0.260074	-0.00585471	0.0071611	0.415586
cg08938402	-0.00138345	0.00303086	0.649073	0.00183367	0.00171182	0.286717	0.0010281	0.00246578	0.677629
cg08938448	0.014564	0.029312	0.6204	0.0156064	0.0165553	0.348161	-0.0129094	0.023847	0.589499
cg08938462	-0.000476363	0.00946528	0.959964	0.00636728	0.00534594	0.236511	-0.00873559	0.00770054	0.259389
cg08938591	0.0233422	0.0118873	0.0524063	0.00021775	0.00671387	0.974193	-0.0195713	0.00967096	0.0457209
cg08938597	0.0231635	0.0475026	0.626904	0.00528773	0.0268292	0.844167	-0.00666569	0.0386461	0.863416
cg08938612	-0.00869371	0.0190972	0.649947	0.00176157	0.010786	0.870603	0.00111486	0.0155367	0.942941
cg08938621	0.00852987	0.00895337	0.343086	0.0016515	0.00505682	0.744676	-0.00595024	0.00728408	0.415976
cg08938669	0.00348403	0.00316077	0.273043	-0.00238266	0.00178519	0.185073	0.00121591	0.00257146	0.637373
cg08938722	0.0442497	0.019921	0.028635	-0.0280019	0.0112513	0.0145042	-0.00815676	0.0162068	0.615889
cg08938727	-0.00960475	0.0182223	0.599323	0.00241507	0.0102919	0.814963	0.0048132	0.0148249	0.746122
cg08938749	-0.00280997	0.00878207	0.749675	-0.00280511	0.00496007	0.573	-0.0071596	0.00714472	0.318771
cg08938793	0.00843149	0.0153436	0.583905	0.000455548	0.00866601	0.958184	-0.00932879	0.0124829	0.456657
cg08938829	0.017645	0.0289346	0.54339	-0.014914	0.0163421	0.363687	-0.00968412	0.02354	0.681684
cg08938906	0.00903449	0.0123478	0.466117	0.00355586	0.00697397	0.611285	-0.00448572	0.0100456	0.656196
cg08938925	0.0636916	0.0455077	0.164797	-0.0126174	0.0257026	0.624595	-0.0352284	0.0370231	0.343679
cg08938976	0.00415074	0.00278055	0.138708	-0.00439923	0.00157044	0.00613362	-0.00139365	0.00226213	0.539273
cg08939008	0.0247612	0.0122291	0.0456105	-0.0153134	0.00690693	0.0289276	-0.00903436	0.00994906	0.366073
cg08939021	0.0159622	0.0133194	0.233644	0.000508527	0.00752273	0.946243	-0.0150039	0.0108361	0.169311
cg08939052	0.000250298	0.0101259	0.98033	0.00734849	0.00571909	0.201854	-0.00899892	0.00823803	0.277352
cg08939054	-0.0331315	0.0246996	0.182898	0.0321509	0.0139502	0.0232939	0.0206946	0.0200945	0.305609
cg08939082	0.00454208	0.0335672	0.892642	0.00616278	0.0189586	0.745825	-0.00516542	0.0273088	0.850368
cg08939095	-0.00342828	0.00635465	0.590771	0.00144184	0.00358908	0.688757	0.00269928	0.00516987	0.602766
cg08939172	-0.00949077	0.0273008	0.728858	0.0156354	0.0154194	0.313075	-0.0140082	0.0222108	0.52971
cg08939275	-0.0122949	0.0419668	0.770167	0.0197646	0.0237027	0.406391	0.00263934	0.0341424	0.938539
cg08939371	0.00546733	0.0217653	0.80219	-0.0282088	0.012293	0.0238829	-0.000363206	0.0177073	0.983677
cg08939373	0.0259369	0.0182881	0.159294	-0.00548092	0.010329	0.596874	-0.0129658	0.0148784	0.385637
cg08939394	0.0179528	0.0262737	0.49603	-0.0277728	0.0148392	0.0642473	-0.0119524	0.0213751	0.57732
cg08939418	-0.0290291	0.0180355	0.110711	0.00699637	0.0101863	0.493806	0.0207769	0.0146729	0.159944
cg08939463	-0.0154549	0.0300873	0.608641	0.0321264	0.0169932	0.0616389	0.0265467	0.0244777	0.280792
cg08939481	0.0112003	0.011914	0.349477	-0.00516243	0.00672895	0.444809	-0.00147542	0.00969269	0.879326
cg08939489	-9.99507e-06	0.00392236	0.997972	0.00211854	0.00221533	0.34127	-0.00102731	0.00319106	0.74819
cg08939496	0.00826559	0.0121798	0.498972	-0.00397755	0.00687911	0.564451	-0.013114	0.00990898	0.188767
cg08939521	-0.00708461	0.0142376	0.619882	-0.00511688	0.00804134	0.526051	0.0152006	0.0115831	0.192483
cg08939532	0.00431964	0.00430078	0.317666	-0.00517443	0.00242906	0.0356571	-0.0025296	0.00349893	0.471423
cg08939658	0.00573467	0.00843231	0.498055	0.00291599	0.00476253	0.541773	-0.00394231	0.00686016	0.566833
cg08939673	0.0128425	0.0157336	0.416337	-0.0118107	0.00888624	0.186902	-0.013757	0.0128001	0.285124
cg08939787	0.0026099	0.0112773	0.817464	-0.00743464	0.00636937	0.245942	-0.000103661	0.00917473	0.991008
cg08939788	0.00239641	0.0161714	0.882499	-0.00312084	0.00913354	0.733316	0.00875062	0.0131564	0.507533
cg08939806	0.0277724	0.0222623	0.215184	-0.0197315	0.0125736	0.119808	-0.017846	0.0181116	0.326886
cg08939812	-0.00393059	0.0186282	0.833324	0.0222329	0.0105211	0.0371267	0.000582691	0.0151551	0.969408
cg08939828	0.00487904	0.0191527	0.799455	0.00151278	0.0108174	0.889067	-0.0169721	0.0155818	0.278726
cg08939835	0.00191518	0.00664523	0.7738	0.00334435	0.0037532	0.375076	0.000980119	0.00540627	0.856512
cg08939847	0.0164237	0.0159462	0.305572	-4.56624e-05	0.00900632	0.995965	-0.0155709	0.0129731	0.232939
cg08939850	0.0448831	0.0422342	0.290521	-0.0079615	0.0238537	0.739271	-0.0207425	0.0343599	0.547448
cg08939944	0.00990718	0.0187822	0.599054	-0.00169694	0.0106081	0.873237	-0.00384467	0.0152804	0.801871
cg08939974	0.000432128	0.0158007	0.978237	-0.00258574	0.00892413	0.772622	0.00154585	0.0128547	0.904527
cg08939976	0.0274394	0.0159794	0.0891069	-0.0140867	0.0090251	0.121787	-0.0120975	0.0130002	0.354363
cg08939989	-0.00018766	0.0183098	0.991843	0.00160977	0.0103413	0.876617	0.00211206	0.014896	0.88754
cg08940001	0.00498878	0.00339196	0.144558	-0.00396818	0.00191576	0.0409557	-0.00430117	0.00275955	0.122304
cg08940009	0.0289916	0.0188261	0.12679	-0.00151021	0.0106329	0.887346	-0.0172622	0.0153161	0.262468
cg08940028	0.0124196	0.0125666	0.325438	-0.00506998	0.00709754	0.476722	-0.0112199	0.0102236	0.275135
cg08940075	0.00559805	0.0559149	0.920456	0.00943178	0.0315805	0.765833	0.00389405	0.04549	0.931957
cg08940097	-0.00288352	0.00184886	0.122073	0.000863061	0.00104423	0.410524	0.000742749	0.00150415	0.622552
cg08940143	0.0280344	0.0106223	0.009669	-0.00645832	0.00599945	0.284353	-0.0151627	0.00864188	0.0824593
cg08940168	0.00536103	0.0178291	0.764288	-0.0188305	0.0100698	0.0644682	0.0075895	0.014505	0.601993
cg08940169	0.00527055	0.00342557	0.127127	-0.00322321	0.00193475	0.0989152	-0.00196181	0.0027869	0.483139
cg08940231	0.0250184	0.0168843	0.141614	-0.00479667	0.00953617	0.616095	-0.0170119	0.0137363	0.218505
cg08940252	-0.0255399	0.0144387	0.0800299	0.0119708	0.00815492	0.145326	0.0108182	0.0117467	0.359337
cg08940309	0.031698	0.0210053	0.134505	-0.0133218	0.0118637	0.264222	-0.0187833	0.017089	0.274398
cg08940326	-0.0584175	0.0417837	0.165242	-0.00307145	0.0235993	0.896714	0.0494137	0.0339935	0.149245
cg08940343	-0.00810777	0.0151064	0.592683	0.00211787	0.008532	0.804479	0.00336036	0.0122899	0.785102
cg08940351	-0.00520093	0.0209433	0.804396	0.0055888	0.0118287	0.637635	0.00571108	0.0170386	0.738202
cg08940354	0.0101889	0.0175097	0.56197	0.00195053	0.00988942	0.844053	-0.0164006	0.0142452	0.252405
cg08940373	0.00270398	0.00993001	0.785961	0.00147858	0.00560842	0.792614	-0.00812719	0.00807863	0.316888
cg08940378	-0.00540473	0.00856329	0.529411	0.00704837	0.0048365	0.148223	-0.00204708	0.00696672	0.769504
cg08940424	-0.00560405	0.00397879	0.162153	0.0021558	0.0022472	0.339756	0.00377929	0.00323697	0.245826
cg08940490	-0.0131176	0.0267479	0.624936	9.72409e-05	0.0151071	0.994877	0.000590292	0.021761	0.978414
cg08940505	0.00398037	0.0335238	0.90573	0.015447	0.0189341	0.416575	-0.00730142	0.0272735	0.789485
cg08940511	-4.23805e-05	0.01506	0.99776	-0.00229279	0.00850582	0.788069	0.0108836	0.0122522	0.376553
cg08940546	0.0680696	0.0597491	0.257373	-0.0387456	0.033746	0.2537	-0.025123	0.0486093	0.606436
cg08940570	-0.0271421	0.0431704	0.530995	0.0285743	0.0243824	0.24407	0.0249952	0.0351216	0.478356
cg08940587	-0.0226734	0.027304	0.408328	0.0061946	0.0154212	0.688783	0.0106837	0.0222133	0.631616
cg08940629	-0.0680626	0.0296641	0.0238989	0.0340406	0.0167541	0.0448834	0.0384389	0.0241334	0.114433
cg08940637	0.00218704	0.024103	0.927886	-0.0128178	0.0136133	0.348729	0.010482	0.0196092	0.594176
cg08940669	0.000186547	0.00252497	0.941256	-0.00169003	0.00142609	0.238851	0.00132366	0.00205421	0.520845
cg08940674	-0.0211849	0.0298689	0.479845	-0.0196468	0.0168698	0.247004	0.0191325	0.0243	0.432981
cg08940725	-0.00703997	0.011016	0.524271	0.00580404	0.00622181	0.353188	-0.0017151	0.00896218	0.848631
cg08940732	0.0204513	0.0244725	0.405365	-0.0184822	0.0138219	0.184264	-0.0129018	0.0199097	0.518492
cg08940762	-0.00412973	0.00301699	0.174184	0.00293791	0.00170398	0.0878354	0.00277932	0.00245449	0.260255
cg08940787	-0.00546931	0.0247011	0.825227	0.00409372	0.0139511	0.769811	-0.00118662	0.0200958	0.953034
cg08940827	0.00788803	0.0154886	0.6117	-0.000227471	0.00874786	0.979308	-0.00873831	0.0126008	0.489654
cg08940845	-0.0444194	0.0174112	0.012282	0.0180284	0.00983376	0.0697902	0.0359949	0.014165	0.0126187
cg08940984	-0.00157621	0.00324634	0.628381	-0.000529156	0.00183352	0.773496	0.00125364	0.00264108	0.636079
cg08940989	0.0011438	0.01064	0.914612	0.000539011	0.00600942	0.928713	-0.000959522	0.00865624	0.911964
cg08941080	0.00214419	0.0139862	0.878471	-0.0089872	0.00789932	0.258012	-0.00927782	0.0113785	0.416833
cg08941083	-0.00442502	0.0148792	0.766794	-0.000887235	0.00840372	0.916134	0.00419743	0.0121051	0.729524
cg08941098	-0.00911717	0.0180113	0.613859	0.0135641	0.0101727	0.185496	-0.00512017	0.0146532	0.727522
cg08941107	-0.0109416	0.0218326	0.617383	0.0194169	0.012331	0.118561	0.00528589	0.0177621	0.766643
cg08941122	0.0124447	0.00784319	0.115804	-0.000632658	0.00442979	0.886727	-0.0106761	0.00638088	0.0974879
cg08941173	0.0120265	0.0120753	0.321723	0.0029657	0.00682006	0.664627	-0.0156265	0.00982392	0.114907
cg08941191	0.0163557	0.0130492	0.213046	-0.00508227	0.00737011	0.492089	-0.0108747	0.0106162	0.308194
cg08941195	0.0146804	0.00931379	0.118203	0.00123704	0.00526039	0.814575	-0.0150939	0.0075773	0.0491549
cg08941223	-0.00900608	0.0374612	0.810514	0.01542	0.0211579	0.467858	0.0172042	0.0304768	0.573702
cg08941279	-0.0279161	0.0166021	0.0958553	0.0121616	0.00937681	0.197681	0.0130873	0.0135068	0.33496
cg08941298	-0.0163456	0.0151269	0.282545	0.0017321	0.00854363	0.839761	0.00528118	0.0123066	0.668768
cg08941317	-0.0262276	0.0169467	0.124929	0.00748719	0.00957142	0.435957	0.0110057	0.0137871	0.426649
cg08941340	-0.000864426	0.0115052	0.940262	-0.00197151	0.00649809	0.762229	0.00239926	0.00936014	0.798235
cg08941352	0.00413349	0.00268603	0.127054	-0.00223446	0.00151706	0.143985	-0.0023534	0.00218524	0.284145
cg08941355	-0.0645357	0.0361175	0.0770571	0.031768	0.020399	0.122615	0.0521418	0.0293836	0.0790828
cg08941405	0.0113506	0.0217749	0.603356	-0.00308691	0.0122984	0.802339	-0.0128167	0.0177151	0.471103
cg08941457	-0.0243378	0.0128358	0.0608944	-0.000151324	0.00724959	0.983389	0.0148252	0.0104426	0.158873
cg08941533	-0.00188777	0.0155121	0.903388	0.00293665	0.00876115	0.738198	0.00465651	0.01262	0.712939
cg08941570	-0.0151009	0.0460181	0.743498	-0.00681583	0.0259908	0.793687	-0.00555477	0.0374383	0.882355
cg08941576	0.0224948	0.016402	0.17336	0.00516146	0.00926376	0.578684	-0.0164258	0.0133439	0.221285
cg08941595	-0.00223272	0.0296975	0.940223	0.013507	0.016773	0.422605	0.0150554	0.0241606	0.534641
cg08941639	0.0317622	0.0250019	0.206952	-0.0314438	0.0141209	0.0282532	-0.0357573	0.0203404	0.0818799
cg08941669	-0.0171487	0.00900043	0.0596699	-0.000880356	0.0050834	0.862865	0.0146693	0.00732236	0.0479003
cg08941683	0.0113231	0.0330536	0.732658	-0.0102567	0.0186685	0.583971	-0.0159544	0.026891	0.554346
cg08941710	0.0240345	0.0207495	0.24955	-0.00275031	0.0117192	0.814944	-0.0137003	0.0168809	0.418995
cg08941714	-0.00203636	0.00315566	0.520238	-0.00051578	0.0017823	0.772895	0.000449498	0.00256731	0.861374
cg08941721	-0.000939486	0.0025767	0.716189	0.000192339	0.00145531	0.895126	0.00166218	0.00209629	0.429744
cg08941771	0.0129998	0.0110551	0.242477	-0.00863198	0.00624386	0.169968	-0.00857796	0.00899393	0.342557
cg08941794	-0.00115049	0.00291973	0.694408	-0.00128745	0.00164905	0.436848	-0.00125105	0.00237536	0.599608
cg08941805	-0.000264478	0.00635434	0.966885	0.00274248	0.0035889	0.446611	-0.00104018	0.00516962	0.840951
cg08941824	0.00194098	0.0036709	0.598176	-0.00216964	0.00207331	0.297921	-0.00109384	0.00298649	0.714958
cg08941850	-0.00380688	0.00444635	0.393986	0.000672366	0.00251128	0.789463	0.00399133	0.00361736	0.272564
cg08941853	0.0423117	0.0372235	0.258439	-0.036995	0.0210237	0.0815819	-0.0280229	0.0302834	0.357055
cg08941869	-0.000188333	0.00216963	0.931004	0.000509094	0.0012254	0.67872	0.00139718	0.00176512	0.430536
cg08941871	0.0347892	0.0413056	0.401705	-0.026961	0.0233292	0.250623	0.00617344	0.0336044	0.854621
cg08941873	0.0167685	0.0233708	0.474774	-0.000354519	0.0131997	0.978628	-0.0204364	0.0190135	0.285087
cg08941878	-0.0455882	0.0295587	0.126225	0.0282641	0.0166946	0.0936315	0.0428431	0.0240477	0.0779138
cg08941913	0.0104904	0.0069413	0.13393	-0.0012191	0.00392041	0.756489	-0.00709392	0.00564714	0.212031
cg08942010	-0.00306834	0.0228948	0.893662	-0.00718215	0.0129309	0.579869	-0.00116921	0.0186262	0.950076
cg08942016	-0.00264045	0.0140414	0.851228	-4.71209e-05	0.00793052	0.995271	0.0114609	0.0114235	0.318197
cg08942049	-0.0225409	0.0170361	0.188873	0.0208	0.0096219	0.0330734	0.00583324	0.0138598	0.674768
cg08942051	0.0563305	0.0348867	0.109597	0.000581197	0.0197038	0.976528	-0.0468888	0.0283823	0.101727
cg08942052	-0.0113623	0.0148047	0.44464	-0.000544959	0.00836161	0.948168	0.00985148	0.0120444	0.415383
cg08942070	0.00618141	0.0108312	0.569505	-0.00712605	0.00611739	0.246893	-0.00143681	0.00881177	0.87081
cg08942131	0.0107224	0.0602445	0.859105	0.00921822	0.0340258	0.787024	-0.00677933	0.0490123	0.890272
cg08942191	0.0020811	0.0278308	0.940545	0.00583449	0.0157187	0.711304	0.00527405	0.022642	0.8163
cg08942269	0.00336871	0.00926172	0.716848	-0.00754115	0.00523098	0.152594	-0.00690903	0.00753494	0.361429
cg08942293	0.0103435	0.0252208	0.682614	-0.000599091	0.0142446	0.966538	0.00109158	0.0205185	0.957681
cg08942342	-0.00303736	0.0366411	0.934104	0.0104955	0.0206947	0.613182	-0.0066338	0.0298097	0.824358
cg08942371	-0.00444412	0.015532	0.775386	0.000248127	0.00877242	0.977492	0.00699241	0.0126362	0.581275
cg08942386	-0.0102716	0.0305683	0.737574	-0.010713	0.0172649	0.536362	-0.0026048	0.0248691	0.916796
cg08942478	-0.00383347	0.00515455	0.458834	0.0010203	0.00291127	0.726742	0.00230819	0.00419352	0.583285
cg08942496	0.00764743	0.02512	0.761441	-0.0091398	0.0141876	0.520945	-0.00146032	0.0204365	0.94318
cg08942499	0.00580995	0.0211474	0.784097	0.0172513	0.0119439	0.15183	0.000766442	0.0172046	0.964558
cg08942527	-0.00204968	0.020237	0.919532	0.00208231	0.0114298	0.855816	-0.00849974	0.016464	0.606834
cg08942545	-0.00998264	0.0170674	0.559963	-0.0133311	0.00963959	0.169822	0.0115545	0.0138853	0.407353
cg08942682	0.00827965	0.00624819	0.18821	-0.00451081	0.00352895	0.204187	-0.00847076	0.00508326	0.0988262
cg08942716	0.00226449	0.00438077	0.606379	-0.00194772	0.00247424	0.433065	-0.000687844	0.00356401	0.84736
cg08942720	0.0036671	0.00565769	0.518396	-0.0025537	0.00319544	0.426124	-0.00144534	0.00460285	0.754181
cg08942772	-0.0164758	0.0224805	0.465373	0.00879321	0.0126969	0.49023	0.0168864	0.0182891	0.358117
cg08942800	-0.0326922	0.037679	0.387705	0.0242727	0.0212809	0.256823	0.0476044	0.030654	0.123657
cg08942847	-0.00151168	0.0168661	0.928765	-0.00562564	0.00952588	0.556172	0.00371479	0.0137215	0.78717
cg08942869	-0.0175913	0.01227	0.154846	0.0029292	0.00693004	0.673454	0.00950817	0.00998234	0.343187
cg08942894	-0.0169325	0.0270782	0.533217	0.00357176	0.0152937	0.815825	0.00680865	0.0220297	0.757927
cg08942929	-0.00690217	0.00627837	0.274306	-0.00062451	0.00354599	0.860565	0.0029722	0.00510781	0.561975
cg08942940	-0.00544887	0.010573	0.607463	0.00205551	0.00597156	0.73142	0.00963389	0.0086017	0.265452
cg08942979	-0.000498008	0.00811518	0.951192	-0.003031	0.00458341	0.509973	-0.00274148	0.00660216	0.678874
cg08943010	-0.015859	0.0324831	0.626482	0.0133008	0.0183463	0.470187	-0.000257583	0.0264269	0.992243
cg08943045	0.0400381	0.0176032	0.0251176	-0.0108687	0.00994223	0.276994	-0.0280549	0.0143212	0.0529578
cg08943071	-0.0674007	0.0195796	0.000849315	0.0120552	0.0110585	0.278329	0.0385335	0.0159291	0.0174055
cg08943089	0.0121047	0.00591467	0.0433789	-0.00610015	0.00334058	0.0708838	-0.00671209	0.00481192	0.166203
cg08943107	0.00469299	0.00948041	0.621694	-0.00539112	0.00535449	0.316491	-0.00114484	0.00771286	0.882307
cg08943116	-0.021022	0.0218553	0.338481	0.0103901	0.0123437	0.401987	0.0169864	0.0177805	0.341757
cg08943180	-0.0145451	0.0178432	0.416955	0.00686441	0.0100778	0.497387	0.0255953	0.0145165	0.080985
cg08943214	-0.00241391	0.0234727	0.918301	0.00798799	0.0132573	0.548209	0.00943082	0.0190964	0.622514
cg08943258	-0.00556306	0.013859	0.688996	0.000397205	0.00782749	0.959632	-0.00717897	0.0112751	0.525797
cg08943292	-0.000206491	0.0103318	0.984095	0.00559753	0.00583535	0.339796	0.00346521	0.0084055	0.681053
cg08943293	-0.0267868	0.026685	0.317939	0.0126826	0.0150715	0.402121	0.0146411	0.0217097	0.501644
cg08943316	-0.0223047	0.0452453	0.623136	0.0234362	0.0255544	0.361335	0.0272747	0.0368097	0.460487
cg08943344	-0.00656732	0.0189682	0.729914	0.00799603	0.0107132	0.457228	-0.000985982	0.0154317	0.949185
cg08943361	0.0133183	0.0242092	0.58348	-0.00437093	0.0136732	0.749899	0.00271784	0.0196955	0.890529
cg08943374	-0.00282908	0.00714981	0.693197	0.00565051	0.00403818	0.164889	-0.000698546	0.00581678	0.904656
cg08943375	0.000356383	0.0112124	0.974708	-0.00252377	0.00633272	0.691107	0.00858101	0.00912193	0.349171
cg08943386	0.0350612	0.0288868	0.227762	-0.0124411	0.0163151	0.447564	-0.0237214	0.0235011	0.315281
cg08943393	0.0151438	0.0273958	0.581673	3.40692e-06	0.015473	0.999825	-0.0137811	0.022288	0.537801
cg08943428	0.0289067	0.0228891	0.209622	-0.0145538	0.0129277	0.263003	-0.0222229	0.0186216	0.235595
cg08943467	-0.0370279	0.0521857	0.479674	0.0386663	0.0294742	0.192629	-0.0202493	0.042456	0.634461
cg08943494	0.0546969	0.0475476	0.252795	-0.0617181	0.0268546	0.0236739	-0.0393072	0.0386826	0.312063
cg08943499	0.0465951	0.0352305	0.189054	-0.0397636	0.019898	0.048447	-0.0477842	0.028662	0.0986749
cg08943500	0.00329365	0.0114299	0.773833	-0.00913258	0.00645557	0.160331	0.0126136	0.00929889	0.178068
cg08943530	0.00191458	0.0138606	0.89042	0.00147981	0.00782841	0.850459	-0.00862897	0.0112764	0.445977
cg08943645	-0.00999093	0.0096718	0.304148	0.0110659	0.00546259	0.0455077	0.00491557	0.00786856	0.533613
cg08943696	-0.00795039	0.00739196	0.284772	0.00995769	0.00417495	0.0189976	0.000433511	0.00601378	0.94268
cg08943714	0.0867503	0.0444573	0.0538744	-0.0380636	0.0251092	0.132759	-0.0423218	0.0361685	0.244787
cg08943772	-0.0675466	0.0333397	0.0454814	0.024826	0.0188301	0.190435	0.0333582	0.0271237	0.221697
cg08943850	0.00205995	0.0221635	0.926138	-0.0043141	0.0125179	0.731107	0.00951008	0.0180313	0.599093
cg08943895	-0.00926551	0.023532	0.694628	0.0207126	0.0132908	0.122358	0.0121267	0.0191446	0.527932
cg08943906	0.00262661	0.00432742	0.545275	-0.00097514	0.00244411	0.690779	-0.00221829	0.0035206	0.530102
cg08943923	-0.00368074	0.00869195	0.672883	0.00595381	0.00490917	0.228124	0.00878414	0.0070714	0.217125
cg08943932	0.011169	0.0289898	0.700871	0.0166474	0.0163733	0.31178	0.00530444	0.0235849	0.822519
cg08943940	-0.0273607	0.0184322	0.140913	0.0133576	0.0104104	0.202484	0.010611	0.0149957	0.480872
cg08943997	-0.00897261	0.00767384	0.24514	0.00758674	0.00433415	0.0831691	0.010226	0.00624311	0.104635
cg08944026	0.0400826	0.0345191	0.248393	-0.0292063	0.0194962	0.137335	-0.0419346	0.0280833	0.138591
cg08944029	-0.0273992	0.0312035	0.382048	0.0232069	0.0176236	0.190973	0.0133927	0.0253858	0.598994
cg08944049	-0.00193334	0.0221173	0.930522	-0.0019068	0.0124918	0.878992	-0.00068082	0.0179937	0.969895
cg08944086	0.00657614	0.00783562	0.403365	0.00254925	0.00442552	0.565913	-0.0096189	0.00637472	0.134538
cg08944160	-0.0494835	0.0196873	0.0135853	0.048452	0.0111193	3.24485e-05	0.0202437	0.0160168	0.209261
cg08944170	0.117739	0.0526634	0.0276413	-0.0508223	0.029744	0.0906804	-0.0895252	0.0428447	0.0392501
cg08944173	0.0154582	0.0301275	0.609042	-0.0132151	0.0170159	0.439244	0.00613198	0.0245104	0.802973
cg08944236	0.0121784	0.00862055	0.160908	-0.009933	0.00486884	0.0440294	-0.00396245	0.00701331	0.573371
cg08944241	0.0131451	0.0116804	0.26317	-0.00549148	0.00659704	0.407198	-0.00731337	0.00950267	0.443381
cg08944281	-0.0164335	0.0106228	0.125085	0.0029144	0.0059997	0.628223	0.0201018	0.00864224	0.0220794
cg08944352	-0.0406031	0.0309169	0.19215	0.0104652	0.0174617	0.550342	0.0212456	0.0251527	0.400356
cg08944385	-0.00795833	0.00985568	0.421342	0.0122202	0.00556644	0.0304995	0.00657503	0.00801816	0.414196
cg08944390	0.00216183	0.00253637	0.396109	-7.41475e-05	0.00143253	0.958825	-0.00116765	0.00206348	0.572779
cg08944421	-0.00965081	0.00851996	0.260092	0.00669826	0.00481204	0.167079	0.0018509	0.00693148	0.790008
cg08944443	-0.00292982	0.0149186	0.844714	-0.0104592	0.00842596	0.217454	-0.00376967	0.0121371	0.756772
cg08944448	0.039974	0.0293797	0.176762	-0.0221393	0.0165935	0.185226	-0.030074	0.0239021	0.211302
cg08944484	0.00483398	0.00756283	0.5242	-0.00535141	0.00427145	0.213249	-0.00339473	0.0061528	0.582384
cg08944551	-0.033116	0.0181441	0.0710217	0.00224992	0.0102477	0.826675	0.0284401	0.0147613	0.0569176
cg08944563	-0.00466069	0.00382481	0.225943	0.00112773	0.00216023	0.602821	0.00363673	0.0031117	0.245348
cg08944615	-0.0118363	0.0104989	0.262331	0.00362739	0.00592974	0.542134	0.00953194	0.00854146	0.267168
cg08944739	-0.00455449	0.0113672	0.689536	0.00888628	0.00642016	0.169465	0.00916896	0.00924789	0.3239
cg08944839	-0.0441011	0.0266106	0.100662	0.0130664	0.0150295	0.386762	0.0322799	0.0216492	0.139162
cg08944874	-0.00680072	0.00779334	0.384996	0.00300121	0.00440164	0.49695	0.0100935	0.00634032	0.114615
cg08944880	-0.00370933	0.0116953	0.751794	0.00132364	0.00660544	0.841594	0.00724126	0.00951478	0.448452
cg08944893	-0.00220632	0.0055839	0.693612	-0.000498833	0.00315376	0.874648	-0.00157937	0.00454282	0.728838
cg08944894	0.0093644	0.0183702	0.611365	-0.0187044	0.0103754	0.0744997	-0.00214241	0.0149452	0.886307
cg08944912	-0.011527	0.0116134	0.323366	-0.00290072	0.00655919	0.659292	0.0112206	0.00944815	0.237861
cg08944929	0.00250111	0.017614	0.887375	0.00335927	0.00994832	0.736332	0.00380684	0.01433	0.791063
cg08944935	-0.00190175	0.00293148	0.518029	-0.000637359	0.00165569	0.701108	0.000142175	0.00238493	0.952585
cg08944940	-0.00272166	0.0534744	0.959512	0.012087	0.0302021	0.689877	0.0101532	0.0435044	0.815952
cg08944961	-0.0196942	0.0424768	0.64393	-0.00655752	0.0239907	0.78517	-0.00464292	0.0345573	0.893398
cg08944986	0.00429295	0.00883864	0.628263	0.0014806	0.00499202	0.767405	-0.00409456	0.00719074	0.570374
cg08944994	0.00692931	0.0191586	0.718368	-0.00337107	0.0108207	0.756052	-0.00611359	0.0155866	0.695737
cg08944997	0.0709709	0.0251382	0.0057587	-0.0234606	0.0141979	0.101655	-0.0445712	0.0204514	0.0316999
cg08945003	-0.00165182	0.00696637	0.813064	0.00210711	0.00393458	0.593492	0.00469785	0.00566754	0.409173
cg08945011	0.00706645	0.00586471	0.231139	0.00386407	0.00331236	0.246218	-0.00311361	0.00477127	0.515559
cg08945025	0.000834124	0.0029195	0.775705	-0.00175682	0.00164892	0.289296	0.000228483	0.00237518	0.923562
cg08945064	-0.0330152	0.0122303	0.00818131	0.00361469	0.0069076	0.601953	0.023112	0.00995003	0.0222575
cg08945135	0.00224715	0.00455612	0.622963	-0.00130686	0.00257327	0.612695	0.00102707	0.00370666	0.782297
cg08945297	0.000515331	0.0100209	0.959091	0.00268091	0.00565975	0.636782	-0.00190091	0.00815257	0.816118
cg08945308	-0.0150757	0.0161606	0.353182	0.00856257	0.00912744	0.350493	0.0106443	0.0131476	0.420132
cg08945331	0.0183459	0.0249169	0.463318	0.00139444	0.0140729	0.921272	-0.00918232	0.0202713	0.651571
cg08945340	-0.00664811	0.0203406	0.744486	0.0053811	0.0114883	0.64054	0.0259889	0.0165482	0.119523
cg08945372	0.0105395	0.0102448	0.30612	-0.00510288	0.00578622	0.379987	-0.00406669	0.00833473	0.626696
cg08945395	-0.00357281	0.00662769	0.591059	0.00365293	0.00374329	0.331536	-0.00119996	0.005392	0.824354
cg08945432	-0.0123992	0.0158174	0.43499	0.0116041	0.00893358	0.197014	0.00745551	0.0128683	0.56367
cg08945443	-0.050566	0.0447076	0.260799	0.0139627	0.0252506	0.581546	0.0189324	0.0363722	0.603877
cg08945450	0.0178285	0.00943948	0.0618863	-0.00833172	0.00533137	0.12133	-0.00942624	0.00767955	0.222595
cg08945467	-0.0036436	0.0080629	0.652342	-0.000175316	0.00455389	0.969369	0.00213845	0.00655963	0.745118
cg08945533	-0.00283255	0.0211134	0.893552	-0.00359808	0.0119248	0.763496	-0.00417754	0.017177	0.808354
cg08945642	0.00467782	0.00954281	0.625093	-0.00483221	0.00538973	0.372152	0.00111675	0.00776362	0.885919
cg08945711	-0.00422029	0.0036866	0.255095	-0.000859856	0.00208217	0.680538	0.00196541	0.00299926	0.513811
cg08945718	0.00986552	0.0164792	0.550777	-0.00128429	0.00930737	0.890534	-0.00520568	0.0134068	0.698645
cg08945756	-0.0301758	0.0219911	0.17314	0.00725709	0.0124205	0.560371	0.025088	0.017891	0.163995
cg08945795	-0.0765753	0.0490398	0.121631	0.00824241	0.0276974	0.766648	0.0282163	0.0398967	0.481099
cg08945802	0.00267052	0.0090423	0.768362	0.00685041	0.00510705	0.182903	-0.00213114	0.00735643	0.772659
cg08945844	-0.0305749	0.0144475	0.0368552	0.00466425	0.00815989	0.568897	0.0205523	0.0117539	0.0834999
cg08945865	0.0255852	0.0278912	0.361226	-0.0129319	0.0157528	0.413681	-0.00632085	0.022691	0.781168
cg08945920	6.80611e-05	0.0100045	0.994586	0.00711387	0.00565049	0.211027	-0.00705376	0.00813922	0.388257
cg08945941	-0.0058056	0.0153562	0.706202	-0.00114197	0.0086731	0.895517	0.00350177	0.0124931	0.779842
cg08945980	0.0253019	0.0099391	0.012465	-0.00536486	0.00561356	0.341577	-0.0267291	0.00808602	0.00132503
cg08945988	0.00739909	0.00485355	0.130612	0.0005501	0.00274126	0.841369	-0.00375233	0.00394864	0.344305
cg08946014	-0.0208144	0.0210653	0.325542	0.0230292	0.0118976	0.055796	0.00547761	0.0171378	0.749936
cg08946068	0.00605612	0.0132896	0.649611	-0.00437795	0.00750589	0.561052	0.00583588	0.0108118	0.590581
cg08946103	-0.0433206	0.0365544	0.238844	-0.0151073	0.0206458	0.466073	0.0147358	0.0297391	0.621355
cg08946144	-0.0024427	0.0228775	0.915187	-0.00967684	0.0129211	0.4557	-0.00564765	0.0186121	0.762198
cg08946157	-0.0104795	0.0132926	0.432385	0.00246493	0.00750761	0.743367	0.00389796	0.0108143	0.71929
cg08946161	-0.047593	0.0337493	0.161649	0.033713	0.0190614	0.0800639	0.0483763	0.027457	0.0812054
cg08946205	-0.0267819	0.0177918	0.135464	0.00287068	0.0100487	0.775729	0.0246197	0.0144746	0.0921359
cg08946332	-0.018335	0.0167637	0.276753	0.0130084	0.00946804	0.172598	0.0250245	0.0136382	0.0695566
cg08946400	-0.0247852	0.0151364	0.104742	0.00513442	0.00854896	0.549499	0.0163287	0.0123143	0.187924
cg08946532	-0.00230136	0.00291897	0.432356	-0.000616893	0.00164862	0.709073	0.00156813	0.00237474	0.510588
cg08946563	0.0623768	0.0380274	0.104147	-0.050547	0.0214777	0.0205964	-0.0470995	0.0309375	0.131127
cg08946575	0.0012478	0.0105015	0.905661	-0.00412522	0.00593122	0.488383	-0.0099086	0.00854361	0.248961
cg08946598	-0.0299487	0.0350292	0.394656	0.0086344	0.0197843	0.663487	0.0144503	0.0284982	0.613253
cg08946601	0.00281161	0.0257848	0.913393	0.00549575	0.0145632	0.706712	-0.00884807	0.0209774	0.674102
cg08946615	-0.000180007	0.00232238	0.938376	-0.0016677	0.00131167	0.206584	-0.00167056	0.00188939	0.378762
cg08946618	0.00430532	0.00906287	0.635808	0.00132223	0.00511867	0.796706	-0.0106597	0.00737316	0.151438
cg08946627	0.0113942	0.010428	0.277224	0.00205485	0.00588968	0.727921	-0.00834852	0.00848376	0.32751
cg08946644	-0.0175027	0.0306887	0.569759	0.012279	0.0173328	0.480362	-0.00513918	0.024967	0.837344
cg08946658	0.0319848	0.0504182	0.527305	0.0101141	0.028476	0.723218	-0.0171425	0.0410181	0.676915
cg08946659	-0.0107296	0.00941319	0.257128	0.000171305	0.00531653	0.974361	0.0101851	0.00765817	0.186616
cg08946713	0.0705419	0.0383978	0.0692205	-0.0550737	0.0216869	0.0126738	-0.0490674	0.0312388	0.119471
cg08946720	-0.0122145	0.0128962	0.345895	0.00553507	0.00728371	0.449124	0.0104444	0.0104918	0.321955
cg08946781	0.0279424	0.0306119	0.363589	-0.0334206	0.0172894	0.0561218	-0.0274779	0.0249045	0.272585
cg08946789	0.0441883	0.0212197	0.0399095	-0.0164768	0.0119848	0.172326	-0.0270959	0.0172635	0.119743
cg08946801	0.00294177	0.00488968	0.548811	-0.00257403	0.00276167	0.353598	-0.00243396	0.00397803	0.542053
cg08946844	-2.85911e-05	0.00434847	0.994767	-0.00118474	0.002456	0.630606	0.00215302	0.00353773	0.544206
cg08946854	-0.0260012	0.0373472	0.487951	0.0170008	0.0210935	0.422209	0.0311511	0.0303841	0.307773
cg08946973	0.000633534	0.0189126	0.973346	-0.00703837	0.0106817	0.511495	-0.00576391	0.0153865	0.708761
cg08946977	-0.0158792	0.0401626	0.693428	-0.0172953	0.0226836	0.447618	-0.0108009	0.0326746	0.741682
cg08946989	0.00134547	0.00271922	0.621849	-0.00104958	0.0015358	0.49596	-0.00257827	0.00221224	0.246663
cg08946995	0.025699	0.0263453	0.331729	-0.0183059	0.0148797	0.221545	-0.0220668	0.0214334	0.305755
cg08947058	-0.0453936	0.0315277	0.153111	0.0261973	0.0178067	0.14444	0.0307626	0.0256496	0.233287
cg08947062	0.0039005	0.00355315	0.275	-0.00244736	0.0020068	0.22557	0.000462529	0.00289069	0.873205
cg08947084	0.00606816	0.0109353	0.580217	0.00380057	0.0061762	0.539746	-0.00961238	0.00889648	0.282585
cg08947087	0.000668886	0.0118212	0.954992	0.00281186	0.00667655	0.674564	-0.00341925	0.0096172	0.722953
cg08947108	-0.0245971	0.019627	0.213105	-0.00255768	0.0110852	0.818006	0.00722334	0.0159677	0.652
cg08947125	0.00160444	0.00891795	0.857594	-0.00515669	0.00503682	0.30845	0.0030263	0.00725526	0.677505
cg08947151	0.0303813	0.0282364	0.284586	-0.026913	0.0159478	0.0946738	-0.0164663	0.0229719	0.475202
cg08947153	0.00522899	0.00423789	0.220204	-0.00171046	0.00239354	0.476546	-0.00259613	0.00344776	0.453261
cg08947167	0.00352988	0.00982163	0.72007	0.00182664	0.00554721	0.742639	-0.00602142	0.00799045	0.45291
cg08947181	-0.0194003	0.0230282	0.401583	0.0117207	0.0130062	0.369712	0.0159694	0.0187348	0.396074
cg08947191	-0.0113457	0.0171143	0.508928	-0.00999716	0.00966607	0.303563	0.0156624	0.0139234	0.26338
cg08947289	0.0123493	0.00889881	0.16836	0.00132754	0.005026	0.792231	-0.00779811	0.00723968	0.284065
cg08947335	0.00548683	0.00374076	0.14564	-0.000658689	0.00211276	0.75588	-0.00369526	0.00304332	0.227582
cg08947425	0.00222563	0.0104801	0.832262	0.0125253	0.00591914	0.0368734	0.000772537	0.0085262	0.927989
cg08947445	-0.0389668	0.0219588	0.0790789	0.0179728	0.0124022	0.150486	0.0264929	0.0178647	0.141291
cg08947521	-0.00514879	0.0163588	0.753627	-0.00675241	0.00923937	0.466627	-0.00167495	0.0133088	0.900106
cg08947542	0.000351503	0.00437653	0.93615	-0.000825872	0.00247185	0.739009	-0.00287709	0.00356056	0.421022
cg08947551	0.0190184	0.0104784	0.0725812	0.000417291	0.00591814	0.943931	-0.00704655	0.00852476	0.410472
cg08947647	-0.0116153	0.0139434	0.406854	0.0010496	0.00787517	0.894245	0.016837	0.0113438	0.140952
cg08947774	-0.0236837	0.0445143	0.595898	-0.0116684	0.0251415	0.643599	-0.0137393	0.0362149	0.705224
cg08947790	-0.0219587	0.0210124	0.298577	0.0105846	0.0118677	0.37464	0.021156	0.0170947	0.218831
cg08947831	0.000162541	0.0101055	0.9872	0.00194309	0.00570752	0.734251	0.00193176	0.00822137	0.814723
cg08947884	-0.0307002	0.0191547	0.112207	0.010629	0.0108185	0.328281	0.02839	0.0155834	0.071534
cg08947894	-0.0158206	0.0194346	0.417593	0.00670103	0.0109766	0.542954	0.00241083	0.0158111	0.879124
cg08947908	-0.00651177	0.019655	0.741122	-0.00587263	0.011101	0.597991	-0.0103383	0.0159904	0.519446
cg08947964	-0.0221236	0.0142181	0.122927	0.00669455	0.00803031	0.4065	0.00965931	0.0115672	0.405716
cg08948042	0.00832642	0.00998091	0.406178	0.00518771	0.00563717	0.359692	-0.0103534	0.00812004	0.205307
cg08948050	-0.00666598	0.0186004	0.720831	0.00963064	0.0105054	0.361534	0.00759263	0.0151325	0.616973
cg08948128	0.0288174	0.0232912	0.218945	-0.00614339	0.0131548	0.64153	-0.0121957	0.0189487	0.521327
cg08948149	0.0237033	0.0106313	0.0280583	-0.00631677	0.00600451	0.295385	-0.0174236	0.00864917	0.0466987
cg08948170	-0.0393457	0.0271548	0.150547	0.0282357	0.0153369	0.0686424	0.0326429	0.022092	0.142724
cg08948192	-0.0160428	0.00775109	0.0411071	0.00650763	0.00437778	0.140353	0.0115746	0.00630595	0.0694636
cg08948225	-0.00477391	0.0125691	0.704907	0.00233739	0.00709899	0.742665	0.00575286	0.0102257	0.575
cg08948240	-0.000809284	0.0129752	0.950394	-0.00169015	0.00732835	0.818082	0.00414408	0.0105561	0.695484
cg08948258	0.0470681	0.0274388	0.0894348	-0.038666	0.0154973	0.014267	-0.03293	0.022323	0.143376
cg08948338	0.00521865	0.00472279	0.271868	0.000836431	0.00266741	0.754511	-0.0020775	0.00384226	0.589942
cg08948528	0.00476328	0.0145351	0.74383	-0.0138994	0.00820933	0.0936093	0.00036953	0.0118251	0.975134
cg08948575	0.0343431	0.0218638	0.119458	-0.000765343	0.0123486	0.950706	-0.0154587	0.0177874	0.386928
cg08948637	0.0135493	0.0271832	0.619287	-0.00891254	0.015353	0.562904	0.000464354	0.0221151	0.983291
cg08948808	-0.00411635	0.0209672	0.844764	0.00771273	0.0118422	0.516381	-0.000498916	0.017058	0.976726
cg08948833	-0.00794659	0.0169688	0.640605	-0.00356527	0.00958388	0.710691	0.00365191	0.0138051	0.791924
cg08948841	-0.00874635	0.0317911	0.783803	0.01669	0.0179555	0.354903	0.0141501	0.0258638	0.585554
cg08948849	0.0153709	0.0194513	0.431304	-0.00407411	0.010986	0.711553	-0.00931156	0.0158247	0.557606
cg08948892	-0.0114875	0.00937141	0.223211	0.012563	0.00529293	0.0195687	0.0069691	0.00762417	0.362919
cg08948898	-0.00354671	0.00384109	0.358088	0.000481508	0.00216943	0.824814	0.00258479	0.00312495	0.410164
cg08948964	-0.036965	0.0245948	0.136066	0.0040977	0.013891	0.768627	0.0246586	0.0200093	0.220764
cg08948981	0.0123519	0.00840924	0.145077	-0.00443678	0.0047495	0.352518	-0.00907568	0.00684139	0.187729
cg08948989	-0.0289495	0.0202679	0.156372	0.00350772	0.0114472	0.759931	0.020451	0.0164891	0.217836
cg08949053	0.00919359	0.00886266	0.30213	0.0063606	0.00500559	0.206843	-0.0028078	0.00721028	0.697813
cg08949101	-0.0225319	0.0265685	0.398468	0.00349398	0.0150058	0.816369	0.00728894	0.021615	0.736675
cg08949143	0.0270118	0.0271709	0.3226	-0.0289178	0.015346	0.062476	-0.0261025	0.022105	0.240524
cg08949164	0.0092962	0.0140638	0.51016	-0.0112746	0.00794314	0.158952	0.00301307	0.0114417	0.79284
cg08949181	-0.00787235	0.0158087	0.619618	-0.00278338	0.0089287	0.755905	0.0101605	0.0128613	0.431431
cg08949192	0.00156362	0.0134662	0.907799	0.00114503	0.00760563	0.88064	-0.00968803	0.0109555	0.378695
cg08949220	-0.0174708	0.0239948	0.468283	0.00119841	0.0135521	0.929716	0.00245643	0.0195211	0.900121
cg08949269	0.022305	0.0234896	0.344669	0.00609913	0.0132668	0.64673	-0.00999902	0.0191102	0.601995
cg08949296	-0.00269816	0.00350323	0.443039	0.00422567	0.00197861	0.0351977	0.00161322	0.00285008	0.572669
cg08949339	-0.000296377	0.00299401	0.921348	-0.000655822	0.001691	0.698983	-0.0017111	0.0024358	0.484044
cg08949345	-0.00770688	0.0437142	0.860421	0.0222752	0.0246895	0.369155	0.011226	0.035564	0.752934
cg08949364	0.00561752	0.0186734	0.764182	-0.00449741	0.0105467	0.67073	0.001295	0.0151919	0.932242
cg08949398	0.00238207	0.00858367	0.781972	0.00307834	0.00484802	0.526928	-0.00268769	0.00698331	0.701165
cg08949406	-0.00314699	0.0372666	0.932875	-0.00959644	0.021048	0.649449	-0.0110079	0.0303185	0.71733
cg08949408	0.00205677	0.00852339	0.80982	-0.00567371	0.00481397	0.241414	0.00633763	0.00693426	0.362981
cg08949428	0.00910669	0.030268	0.764152	-0.0147176	0.0170952	0.391383	0.00550267	0.0246247	0.823642
cg08949439	-0.000241085	0.00357465	0.946366	4.5375e-06	0.00201895	0.998211	0.00139622	0.00290818	0.632225
cg08949487	0.00191371	0.00410323	0.64197	0.000139707	0.00231748	0.952052	-0.00275846	0.00333821	0.410624
cg08949490	0.00393713	0.00982547	0.689509	-0.000709998	0.00554938	0.898457	0.002465	0.00799358	0.758453
cg08949512	-0.0239171	0.0468013	0.610476	0.00894406	0.0264332	0.735812	0.0048571	0.0380755	0.898755
cg08949533	0.00690544	0.0219775	0.754033	0.00467739	0.0124128	0.707122	-0.0167969	0.0178799	0.34982
cg08949570	-0.084154	0.0274089	0.00276689	0.0325283	0.0154804	0.0381841	0.0701691	0.0222987	0.00218687
cg08949571	0.0198529	0.016479	0.231207	0.0122345	0.00930728	0.191744	-0.0138763	0.0134066	0.303199
cg08949621	-0.00444048	0.00983843	0.652741	0.00128592	0.0055567	0.817473	-0.000339844	0.00800412	0.966219
cg08949641	0.0399372	0.0239165	0.098139	-0.0260307	0.0135079	0.0568677	-0.0314571	0.0194575	0.109155
cg08949650	-0.00435489	0.0091128	0.633795	0.000598682	0.00514687	0.907637	0.00209058	0.00741378	0.778549
cg08949655	-0.00773125	0.00917005	0.401227	0.000635066	0.0051792	0.90266	0.000440678	0.00746036	0.953017
cg08949656	0.00105597	0.0162349	0.948272	-0.00679643	0.00916942	0.460341	0.0044318	0.013208	0.737937
cg08949668	0.00570936	0.00522	0.276747	-0.00562983	0.00294823	0.0591145	-0.0040896	0.00424677	0.337923
cg08949671	0.0452288	0.0216594	0.0393738	-0.00694773	0.0122331	0.571371	-0.0543421	0.0176211	0.00265429
cg08949711	0.00145791	0.00585403	0.803848	0.00202076	0.00330633	0.542495	-0.00339953	0.00476259	0.477049
cg08949726	0.00745239	0.0132582	0.575333	-0.000885786	0.00748817	0.906079	-0.00339283	0.0107863	0.753772
cg08949735	0.00667279	0.0261805	0.799353	0.00217402	0.0147866	0.883414	-0.0253152	0.0212993	0.237492
cg08949783	-0.0209148	0.0142581	0.145612	0.0151837	0.0080529	0.0623245	0.0194005	0.0115998	0.0976167
cg08949799	-0.025121	0.0154336	0.106802	-0.000260597	0.0087168	0.976211	0.0335157	0.0125561	0.00889816
cg08949815	0.0354303	0.0128705	0.00704101	-0.0127739	0.00726919	0.0819952	-0.0236841	0.0104709	0.0259123
cg08949854	-0.0435621	0.0179271	0.0169205	0.0215292	0.0101252	0.0359902	0.0305393	0.0145847	0.038848
cg08949856	-0.0185255	0.0258365	0.475064	-0.00223597	0.0145923	0.878533	0.0179849	0.0210195	0.39429
cg08949862	-0.0109002	0.00831939	0.193184	0.00164069	0.00469876	0.727706	0.007675	0.0067683	0.259577
cg08949924	0.00184812	0.0130527	0.887695	0.00517343	0.00737209	0.484493	0.00207316	0.0106191	0.845617
cg08949932	0.00648595	0.0073787	0.381546	-0.00596266	0.00416746	0.155678	-0.00300245	0.00600299	0.618085
cg08949974	-0.00619614	0.040942	0.880019	-0.0137253	0.0231239	0.554176	-0.00382949	0.0333087	0.908704
cg08950023	0.00206323	0.0150695	0.891379	-0.0100446	0.00851117	0.240791	-0.00779154	0.0122599	0.526563
cg08950088	-0.0211244	0.0383334	0.58284	0.00426536	0.0216505	0.844228	-0.028718	0.0311864	0.35939
cg08950105	-0.0327939	0.0257497	0.20583	0.0104781	0.0145433	0.472946	0.0264705	0.0209489	0.20938
cg08950106	-0.0124116	0.0163267	0.44896	0.00499861	0.00922124	0.588997	0.00884187	0.0132827	0.507187
cg08950161	-0.00139355	0.00453321	0.759184	0.000890535	0.00256034	0.728722	0.00126808	0.00368803	0.731706
cg08950181	0.00204786	0.00819722	0.803246	-0.00376789	0.00462975	0.417708	-0.00367209	0.00666891	0.583141
cg08950203	-0.00437731	0.00838035	0.60262	0.00696249	0.00473318	0.144496	0.00775896	0.00681789	0.257883
cg08950287	0.0148784	0.0106883	0.167064	-0.00960947	0.0060367	0.114641	-0.00813558	0.00869554	0.351777
cg08950299	0.00294208	0.0141394	0.8356	-0.0116837	0.00798585	0.146653	-0.00258459	0.0115032	0.822692
cg08950306	0.0251453	0.0254198	0.325001	-0.00412702	0.014357	0.774369	-0.0202142	0.0206804	0.330751
cg08950352	-0.0283549	0.0182512	0.123505	0.00723243	0.0103082	0.484579	0.0306407	0.0148484	0.0417018
cg08950364	-0.0319957	0.103902	0.758781	-0.0311124	0.0586833	0.59719	-0.0745825	0.0845301	0.379763
cg08950375	-0.0148017	0.0180443	0.414039	0.0130046	0.0101914	0.204955	0.00756181	0.0146801	0.607639
cg08950410	-0.0400745	0.0374115	0.286719	-0.0103638	0.0211298	0.62489	0.0167675	0.0304364	0.582953
cg08950435	0.00812925	0.0154176	0.599197	-0.0125729	0.00870777	0.151964	-0.0032684	0.0125431	0.794968
cg08950470	0.00232832	0.00817446	0.776376	0.00143363	0.00461689	0.756826	-0.00269491	0.00665038	0.686195
cg08950508	-0.0186802	0.0179507	0.300604	0.0163237	0.0101385	0.110599	0.0149232	0.014604	0.309363
cg08950514	-0.0132862	0.0210613	0.529618	0.00822394	0.0118953	0.490975	-0.00472752	0.0171346	0.783202
cg08950537	-0.0223884	0.0228419	0.329429	0.026486	0.012901	0.0427355	0.0133664	0.0185832	0.473684
cg08950635	-0.000595713	0.00348291	0.864546	-0.00247865	0.00196713	0.210649	0.0022293	0.00283354	0.433325
cg08950691	0.0103919	0.0230613	0.653259	0.00280351	0.0130249	0.830026	-0.0109561	0.0187617	0.560586
cg08950734	-0.00253394	0.00711738	0.722589	0.00156654	0.00401986	0.697604	0.00335662	0.00579039	0.563455
cg08950745	-0.00135885	0.01244	0.913242	-0.00443075	0.00702606	0.529759	0.00301247	0.0101207	0.766596
cg08950751	-0.00926018	0.00927013	0.32029	0.0105599	0.00523573	0.0464429	-0.00157723	0.00754178	0.834779
cg08950757	-0.00204851	0.00347111	0.556442	-0.00180429	0.00196047	0.359656	0.00241944	0.00282395	0.393668
cg08950859	-0.0104061	0.0157983	0.51164	0.00373767	0.00892279	0.676213	0.00350021	0.0128528	0.785941
cg08950873	-0.0179106	0.015261	0.243392	0.00527996	0.00861933	0.541578	0.0142171	0.0124157	0.25496
cg08950886	0.00283699	0.0036158	0.434575	-0.00271917	0.00204219	0.186114	-0.00370892	0.00294166	0.210365
cg08950908	0.019587	0.0172499	0.258942	-0.0119279	0.00974266	0.223777	-0.0124311	0.0140338	0.377893
cg08950915	-0.00978515	0.0062428	0.120238	0.00744808	0.0035259	0.0371951	0.00407165	0.00507887	0.424676
cg08950929	0.000886255	0.00562174	0.875059	-0.00254488	0.00317513	0.424778	0.00114765	0.0045736	0.802394
cg08950930	0.00191463	0.00974811	0.844696	-0.00146281	0.00550569	0.791036	0.00763695	0.00793064	0.337934
cg08950945	0.0113623	0.0381795	0.766637	-0.00671536	0.0215636	0.756142	-0.0313996	0.0310612	0.314556
cg08951005	0.00588122	0.011942	0.62348	0.00872125	0.00674479	0.199038	-0.0100044	0.0097155	0.305669
cg08951051	-0.0027067	0.0215316	0.90022	0.00198592	0.0121609	0.870616	0.00677464	0.0175171	0.699785
cg08951078	-0.0203971	0.0166288	0.222907	-0.00134356	0.00939186	0.88654	0.0281315	0.0135285	0.0401889
cg08951101	0.0146547	0.017778	0.411761	0.00521016	0.0100409	0.605005	-0.0184626	0.0144634	0.204794
cg08951164	0.0154465	0.0187918	0.413084	0.000922712	0.0106135	0.930899	-0.00878247	0.0152882	0.566972
cg08951186	-0.006927	0.0540163	0.898223	0.0287143	0.0305082	0.348917	0.0165959	0.0439454	0.706508
cg08951201	-0.00199708	0.00812835	0.806433	-0.00534645	0.00459085	0.247013	0.00510814	0.00661287	0.441705
cg08951203	-0.0116848	0.0105108	0.268992	-0.0054399	0.00593646	0.361731	0.0117508	0.00855114	0.172522
cg08951271	-0.00377467	0.0200835	0.851306	0.00190325	0.0113431	0.867095	0.000582619	0.0163391	0.971628
cg08951273	-0.0608381	0.0244696	0.0146003	0.0222008	0.0138203	0.111407	0.0309808	0.0199074	0.122874
cg08951301	-0.00111422	0.0440374	0.979866	-0.0139929	0.0248721	0.574997	-0.00309808	0.035827	0.931266
cg08951330	-0.0303164	0.0210316	0.152639	-0.00242954	0.0118785	0.838362	0.0222063	0.0171104	0.197395
cg08951403	-0.0294882	0.0227814	0.19857	-0.0104007	0.0128668	0.420857	0.0133403	0.018534	0.473378
cg08951442	0.0153461	0.023861	0.521631	-0.0195518	0.0134766	0.150029	-0.00754023	0.0194123	0.698543
cg08951452	-0.00126063	0.0491168	0.979576	0.0116881	0.027741	0.674437	0.00893449	0.0399593	0.823542
cg08951513	0.00211719	0.0149805	0.8879	-0.00894729	0.00846094	0.292891	-0.00317705	0.0121875	0.794886
cg08951566	-0.020374	0.0185005	0.273478	0.0119266	0.010449	0.25648	0.0207882	0.0150512	0.170371
cg08951607	0.00269439	0.00650049	0.679421	-0.00387913	0.00367145	0.293306	-0.00325727	0.00528852	0.539379
cg08951638	0.00875356	0.0275632	0.751478	0.0119149	0.0155676	0.445894	-0.00239961	0.0224243	0.915
cg08951690	-0.0274531	0.0187369	0.146071	-0.00401713	0.0105825	0.705064	0.00920118	0.0152436	0.547497
cg08951699	-0.0164367	0.0219665	0.456095	0.0175184	0.0124066	0.161111	0.00704577	0.017871	0.694248
cg08951808	0.00665796	0.0518931	0.898173	0.0223829	0.029309	0.446889	-0.00552708	0.042218	0.896109
cg08951822	0.00318869	0.00644822	0.622055	0.00478583	0.00364193	0.191883	-0.00364887	0.005246	0.488355
cg08951834	-0.00593683	0.0193923	0.760145	0.0282088	0.0109527	0.0115027	0.0167101	0.0157767	0.29213
cg08951855	0.0369082	0.0207713	0.0786893	-0.00202687	0.0117315	0.863187	-0.025542	0.0168986	0.133883
cg08951891	-0.0101473	0.0193699	0.601553	0.0134242	0.01094	0.222736	-0.0016373	0.0157585	0.917461
cg08951901	-0.020914	0.0402106	0.604159	0.0100395	0.0227108	0.65942	0.0285357	0.0327136	0.385184
cg08951907	0.00576324	0.00518571	0.269129	-0.00292642	0.00292887	0.320176	-0.00251168	0.00421887	0.552986
cg08951931	0.0309444	0.015123	0.0434162	-0.0135334	0.00854138	0.116314	-0.0194053	0.0123034	0.117965
cg08951956	0.00444392	0.0121658	0.715689	-0.00153595	0.00687118	0.823584	-0.0067549	0.00989756	0.496544
cg08951958	0.0272841	0.0411278	0.508632	-0.00553094	0.0232288	0.812295	-0.0051517	0.0334598	0.877952
cg08952007	-0.00907285	0.0427609	0.83241	0.0157016	0.0241512	0.517125	0.0121583	0.0347884	0.72747
cg08952017	0.00680272	0.0232424	0.770381	0.00682755	0.0131272	0.604161	0.00410666	0.018909	0.82852
cg08952029	-0.0295527	0.0285024	0.302358	-0.00589664	0.016098	0.714934	0.0115844	0.0231883	0.618492
cg08952108	-0.00459414	0.00806819	0.570378	-0.0018836	0.00455688	0.680251	-0.00524559	0.00656393	0.426134
cg08952227	0.00103138	0.0211579	0.96122	-0.00124571	0.0119499	0.917188	-0.00347926	0.0172132	0.840236
cg08952233	-0.00201608	0.00993934	0.839682	0.00129755	0.00561369	0.817688	0.00338199	0.00808622	0.676686
cg08952237	-0.00725995	0.00859976	0.400612	0.00670773	0.00485711	0.170416	0.00368225	0.0069964	0.599864
cg08952273	0.00421866	0.0192418	0.826916	-0.00148569	0.0108677	0.891543	0.00520901	0.0156543	0.740032
cg08952299	-0.00216465	0.0209213	0.917805	0.00143901	0.0118163	0.903321	0.016243	0.0170207	0.342274
cg08952300	0.0217561	0.0262692	0.409571	-0.00871161	0.0148367	0.558444	-0.0155649	0.0213715	0.468165
cg08952306	-0.069447	0.0359324	0.0561587	0.0279569	0.0202945	0.171477	0.0454733	0.0292331	0.123041
cg08952337	0.0159481	0.0177864	0.372106	-0.00636558	0.0100457	0.527776	-0.00793096	0.0144702	0.584878
cg08952343	0.00815058	0.00432954	0.0627274	-0.00438954	0.0024453	0.0757217	-0.00614182	0.00352232	0.0843503
cg08952424	-0.00464022	0.0117969	0.694922	0.000661972	0.00666285	0.921061	-0.00303357	0.00959748	0.752614
cg08952427	0.0121617	0.0289199	0.675018	0.00852505	0.0163338	0.602899	-0.00068963	0.023528	0.976676
cg08952467	-0.00613435	0.0104875	0.559947	8.62514e-05	0.00592332	0.988412	-0.00245496	0.00853222	0.774162
cg08952475	0.01356	0.0133217	0.311237	0.000108268	0.00752401	0.988548	-0.00426999	0.0108379	0.694447
cg08952488	0.0484431	0.0435956	0.269205	-0.02191	0.0246226	0.375735	-0.0284735	0.0354675	0.42403
cg08952497	0.0267119	0.0243985	0.27628	-0.0148319	0.0137802	0.284426	-0.00545326	0.0198496	0.784102
cg08952506	0.00521933	0.0040756	0.203346	-0.00221309	0.00230188	0.338704	-0.000683361	0.00331573	0.837143
cg08952516	0.0120206	0.0180559	0.507138	-0.0058387	0.0101979	0.568267	-0.0063119	0.0146895	0.668365
cg08952523	0.0316055	0.0129011	0.0160668	0.00162854	0.00728649	0.823611	-0.0231908	0.0104958	0.029466
cg08952539	0.00890461	0.0104493	0.396194	-0.00355551	0.0059017	0.548263	-0.00593817	0.00850108	0.486507
cg08952590	0.0019528	0.0031765	0.540135	-0.00293598	0.00179408	0.104946	-0.000645175	0.00258427	0.803377
cg08952632	0.00583572	0.0244816	0.81209	-0.0122242	0.0138271	0.37882	-0.00513729	0.0199172	0.797
cg08952774	0.0105745	0.0268825	0.694909	0.0128025	0.0151831	0.401167	-0.00329314	0.0218705	0.88062
cg08952776	0.00394102	0.00867996	0.650807	-0.00609163	0.0049024	0.216987	0.0043796	0.00706164	0.536569
cg08952781	0.000743696	0.00557467	0.894146	-0.00445051	0.00314855	0.160674	-7.18932e-05	0.00453531	0.987385
cg08952844	0.00381483	0.041806	0.92748	0.00555435	0.0236118	0.814516	-0.00201148	0.0340116	0.95296
cg08952929	0.0155993	0.0133508	0.245473	0.00396142	0.00754046	0.600523	-0.0107199	0.0108616	0.326096
cg08952952	-0.0163647	0.0219748	0.458232	0.00701223	0.0124112	0.573372	0.00161675	0.0178777	0.928127
cg08953106	0.0010522	0.00259599	0.686127	0.000826681	0.0014662	0.574161	0.000120084	0.00211198	0.954774
cg08953113	-0.00269314	0.00586715	0.647236	0.0011408	0.00331374	0.731385	-0.00384524	0.00477326	0.422435
cg08953194	-0.000643151	0.00403491	0.873685	0.000377386	0.0022789	0.868813	0.00182545	0.00328263	0.579415
cg08953369	-0.00330139	0.00305418	0.282376	0.00207625	0.00172499	0.23163	0.0017493	0.00248475	0.483092
cg08953370	0.0122361	0.0080607	0.132236	-0.00746711	0.00455264	0.104176	-0.00769425	0.00655784	0.243523
cg08953394	-0.0192779	0.0187295	0.305882	0.00921869	0.0105783	0.385627	0.0108685	0.0152375	0.477371
cg08953403	-0.00480156	0.0025556	0.0632387	0.00155567	0.00144339	0.283776	0.00155909	0.00207913	0.455126
cg08953518	0.00275422	0.0225668	0.903112	-0.0106307	0.0127456	0.406274	0.00596743	0.0183594	0.745849
cg08953545	0.0128203	0.00870665	0.144099	-0.00643132	0.00491747	0.193984	-0.0106786	0.00708335	0.134883
cg08953547	0.00590112	0.00368267	0.112285	3.7617e-05	0.00207995	0.985607	-0.0045043	0.00299606	0.135949
cg08953726	0.0015867	0.0114556	0.890122	-0.00253293	0.00647006	0.696288	-0.0018114	0.00931976	0.846295
cg08953826	-0.0641909	0.0315886	0.0448508	0.0183838	0.0178411	0.30535	0.0483723	0.0256992	0.0627686
cg08953836	-0.0107294	0.0253419	0.672942	0.00533174	0.014313	0.710317	0.00415694	0.020617	0.840627
cg08953839	0.000545913	0.00840884	0.948369	-0.00425947	0.00474927	0.371987	-0.00584878	0.00684107	0.394663
cg08953850	0.0123511	0.00928366	0.186472	-0.00649281	0.00524337	0.218567	-0.0133885	0.00755279	0.0793928
cg08953878	-0.00450502	0.013802	0.744815	0.00149163	0.0077953	0.848647	0.0123035	0.0112287	0.275887
cg08953908	-0.0124852	0.0088575	0.161836	0.00271658	0.00500267	0.588345	0.0031545	0.00720608	0.662527
cg08953976	0.000550889	0.0060595	0.927747	4.06551e-05	0.00342238	0.990546	0.00253168	0.00492975	0.608722
cg08954025	0.00754368	0.0181166	0.678031	-0.00142028	0.0102322	0.889889	-0.0105591	0.0147389	0.475441
cg08954114	-0.00875185	0.0274418	0.750463	-0.0010277	0.015499	0.947268	0.0107831	0.0223255	0.630178
cg08954249	0.01585	0.0404088	0.695732	0.010491	0.0228227	0.646768	-0.00581531	0.0328749	0.859958
cg08954277	0.0540602	0.0542623	0.32157	-0.00593806	0.0306471	0.846768	-0.0140281	0.0441455	0.751336
cg08954286	-0.00330486	0.0161298	0.838081	0.00121644	0.00911001	0.894049	0.00809428	0.0131225	0.53878
cg08954298	0.000140341	0.013532	0.991746	0.00091683	0.00764279	0.90476	-0.0037126	0.011009	0.736663
cg08954307	0.00688557	0.00781975	0.380723	0.00493019	0.00441656	0.267024	-0.0116406	0.00636181	0.0703257
cg08954348	0.0424905	0.0371492	0.255501	-0.0130222	0.0209817	0.536273	-0.0492078	0.030223	0.106702
cg08954352	0.00271513	0.0167795	0.871787	-0.00701845	0.00947698	0.46072	-0.00109367	0.0136511	0.936308
cg08954353	0.00520098	0.0129168	0.688082	-0.00588805	0.00729536	0.421566	0.000219021	0.0105086	0.983414
cg08954476	-0.00787404	0.00933143	0.400826	0.000439931	0.00527035	0.933646	0.00851329	0.00759165	0.264857
cg08954503	-0.0286515	0.0260937	0.274884	0.00408753	0.0147376	0.782093	0.0199726	0.0212287	0.349105
cg08954601	0.0401474	0.0371904	0.283011	-0.00947542	0.021005	0.652912	-0.0195805	0.0302565	0.519048
cg08954634	-0.0198812	0.023112	0.391771	0.000378614	0.0130535	0.97692	0.017555	0.0188029	0.352787
cg08954646	0.00434419	0.0113083	0.701692	-0.00848331	0.00638686	0.187182	-0.00643512	0.00919992	0.485912
cg08954701	0.000906559	0.0111105	0.935135	-0.00766346	0.00627513	0.224924	-0.00589424	0.00903899	0.515869
cg08954709	0.0108139	0.00901795	0.233361	-0.000714209	0.0050933	0.88877	-0.00419504	0.00733662	0.56877
cg08954761	-0.00527306	0.0174361	0.762971	-0.014933	0.00984784	0.132643	0.00393836	0.0141853	0.781876
cg08954776	-0.0388122	0.0316741	0.223376	0.0130582	0.0178894	0.467168	0.0253821	0.0257687	0.32705
cg08954779	0.00329145	0.0622385	0.957932	0.0129686	0.035152	0.712977	0.0102792	0.0506345	0.83955
cg08954783	0.0248932	0.0190883	0.195253	-0.0142356	0.010781	0.189765	-0.0112289	0.0155295	0.471357
cg08954830	0.0213415	0.0136302	0.12063	-0.0061585	0.00769826	0.425654	-0.0235367	0.0110889	0.0363128
cg08954856	0.000605671	0.00328657	0.854169	-0.000336625	0.00185624	0.856469	-0.000996143	0.00267381	0.710284
cg08954859	-0.00632313	0.010592	0.551903	-0.00129009	0.00598232	0.829708	0.011042	0.0086172	0.203079
cg08954863	-0.0105717	0.0115564	0.362546	-0.00201308	0.006527	0.758415	0.00556718	0.00940178	0.55512
cg08954923	0.015314	0.0104726	0.14686	-0.00281384	0.00591486	0.635329	-0.0139734	0.00852003	0.104198
cg08954933	-0.0334695	0.0221848	0.134601	0.0172843	0.0125299	0.170897	0.029611	0.0180486	0.104081
cg08954948	0.00210558	0.0135567	0.876892	0.00072141	0.00765677	0.925128	0.00298082	0.0110292	0.787523
cg08955006	0.00612314	0.0111656	0.584668	-0.00173435	0.00630627	0.783879	-0.00729575	0.00908383	0.423827
cg08955035	0.0108357	0.0164055	0.510489	-0.0211936	0.00926577	0.0243288	-0.00308925	0.0133468	0.817441
cg08955067	0.00363488	0.00973601	0.709699	-0.00369035	0.00549886	0.503728	-0.00268135	0.0079208	0.735695
cg08955099	-0.0192236	0.0281426	0.496169	-0.00936637	0.0158948	0.557035	-0.00956848	0.0228956	0.676922
cg08955107	-0.00897108	0.020467	0.662119	0.00184755	0.0115596	0.873346	-0.00587568	0.016651	0.724942
cg08955175	-0.00116908	0.00754338	0.877155	-0.00185164	0.00426047	0.6648	-0.00159339	0.00613697	0.795688
cg08955192	-0.00465018	0.010898	0.670534	-0.000263786	0.00615516	0.965903	0.00859862	0.00886617	0.334522
cg08955275	-0.00871267	0.0083038	0.296649	0.00384107	0.00468995	0.414773	0.0128272	0.00675562	0.0605398
cg08955276	0.0178432	0.0116597	0.129158	-0.00473699	0.00658536	0.473655	-0.0112634	0.00948585	0.237944
cg08955294	-0.00639871	0.0437147	0.883927	0.0183439	0.0246899	0.459276	0.0163088	0.0355644	0.647558
cg08955358	0.0612038	0.0338682	0.0738123	-0.0431536	0.0191286	0.026295	-0.0162037	0.0275537	0.557833
cg08955448	0.015313	0.0326923	0.64054	-0.0169726	0.0184645	0.360246	-0.0167103	0.0265971	0.531285
cg08955461	0.00576692	0.0102411	0.574643	0.00272605	0.00578413	0.638475	-0.0108009	0.00833172	0.197896
cg08955462	-0.00791259	0.0113907	0.488915	0.00388306	0.0064334	0.547518	0.0148215	0.00926696	0.112953
cg08955483	0.00370172	0.0108775	0.734352	0.00423217	0.00614357	0.492528	-0.000676675	0.00884948	0.939205
cg08955548	0.010092	0.0411584	0.806815	0.0261864	0.0232461	0.262711	-0.0169844	0.0334847	0.613135
cg08955609	0.00109411	0.00357287	0.760081	-0.00065801	0.00201794	0.745059	-0.000883775	0.00290673	0.761739
cg08955613	-0.00369321	0.0055897	0.510344	-0.000481204	0.00315703	0.879167	0.00279286	0.00454754	0.540541
cg08955651	-0.00242494	0.00210926	0.253081	3.1094e-05	0.0011913	0.97923	0.00256244	0.00171601	0.138582
cg08955699	-0.0198965	0.0081544	0.016485	0.0022102	0.00460557	0.63237	0.014746	0.00663407	0.0285293
cg08955721	0.0127617	0.0090581	0.162038	-0.00398093	0.00511597	0.438363	-0.00228626	0.00736928	0.757036
cg08955754	-0.00173983	0.00405223	0.668611	-0.000714472	0.00228868	0.75557	0.00295149	0.00329672	0.37283
cg08955792	0.0244838	0.0132358	0.0673522	-0.0129455	0.0074755	0.0864684	-0.0206743	0.0107681	0.05777
cg08955859	0.000565377	0.00681215	0.934024	0.00328396	0.00384747	0.395442	0.000709433	0.00554207	0.898404
cg08955878	-0.0230719	0.0151902	0.132015	0.00429285	0.00857935	0.617936	0.0151904	0.0123581	0.221945
cg08955884	0.00371248	0.0179384	0.836472	0.00230206	0.0101315	0.820727	0.000310575	0.0145939	0.983065
cg08955889	-2.04793e-06	0.00680618	0.999761	4.98525e-05	0.0038441	0.989679	-0.00271957	0.00553722	0.624422
cg08955906	0.00570641	0.0120085	0.635704	0.000613233	0.00678235	0.928141	-0.00135729	0.0097696	0.889791
cg08955952	0.0077702	0.00860778	0.368901	-0.000561783	0.00486163	0.908242	-0.00593315	0.00700292	0.398926
cg08955995	-0.0125603	0.0198961	0.529319	-0.00827094	0.0112372	0.46347	0.000254871	0.0161866	0.987469
cg08956008	-0.00559218	0.0113832	0.624335	0.0106154	0.00642915	0.101913	0.00305023	0.00926084	0.74258
cg08956010	-0.0486267	0.0314646	0.125462	0.0264957	0.017771	0.139187	0.0306592	0.0255982	0.233919
cg08956054	0.00562923	0.0170739	0.742332	0.00865408	0.00964325	0.371692	-0.00941157	0.0138906	0.499653
cg08956101	0.00956054	0.024967	0.702603	0.00895228	0.0141012	0.527	-0.0137131	0.0203121	0.501189
cg08956116	0.000854133	0.00289682	0.768731	-0.000590678	0.00163611	0.718857	0.000742812	0.00235673	0.753289
cg08956138	0.0252222	0.0184463	0.174651	-0.026019	0.0104184	0.0141766	-0.0128743	0.0150071	0.393052
cg08956208	0.0111641	0.0439991	0.800232	-0.0250719	0.0248505	0.315502	-0.00964058	0.0357958	0.788248
cg08956226	0.0108209	0.0216385	0.618144	-0.00795633	0.0122213	0.516557	-0.00176677	0.0176041	0.920263
cg08956232	0.0284421	0.018778	0.13308	-0.0118333	0.0106057	0.267261	-0.0288572	0.015277	0.0618575
cg08956303	-0.00168577	0.0154295	0.913222	0.00226699	0.0087145	0.795301	0.00404335	0.0125528	0.748057
cg08956415	-0.00253139	0.0140985	0.857876	-0.00874268	0.00796276	0.274919	0.00812795	0.0114699	0.480235
cg08956462	-0.0300908	0.0298567	0.316013	0.02349	0.0168629	0.166771	0.0128295	0.0242901	0.598571
cg08956463	-0.0155904	0.0326649	0.634223	-0.00365216	0.018449	0.843487	-0.000122927	0.0265748	0.996319
cg08956474	-0.0120617	0.0413775	0.771282	0.0144613	0.0233698	0.537482	0.0298504	0.033663	0.377388
cg08956494	-0.0369238	0.0135706	0.00770521	0.0250184	0.00766461	0.00151254	0.0282134	0.0110405	0.0121422
cg08956510	-0.00209205	0.00255892	0.415597	-0.0010377	0.00144527	0.474468	0.00237128	0.00208183	0.257464
cg08956604	-0.010522	0.0196706	0.593923	0.00181518	0.0111099	0.870552	0.0121452	0.0160032	0.449717
cg08956652	0.00630661	0.0240203	0.793446	-0.00940477	0.0135666	0.489804	-0.00316176	0.0195419	0.871801
cg08956673	-0.00731213	0.0103522	0.481657	0.0117167	0.00584689	0.0478396	-0.00489605	0.00842213	0.562352
cg08956693	-0.0249984	0.00956555	0.0103779	0.0156582	0.00540258	0.00462973	0.0152151	0.00778212	0.0534151
cg08956712	-0.0111055	0.0109976	0.315073	0.00969167	0.00621138	0.12191	0.00285653	0.00894715	0.750204
cg08956724	-0.00190959	0.00645126	0.767855	-0.00100194	0.00364364	0.783909	0.000897551	0.00524847	0.864567
cg08956735	-0.00435086	0.00282516	0.126773	-0.000376011	0.00159564	0.814197	0.00351423	0.00229843	0.129494
cg08956865	0.00682865	0.0102886	0.508436	0.00283964	0.00581098	0.626169	0.00038976	0.0083704	0.962955
cg08956917	-0.00774162	0.0281592	0.783954	-0.00608672	0.0159042	0.702762	-0.00756633	0.0229091	0.741897
cg08956953	0.0323388	0.0192954	0.0969294	-0.00401374	0.010898	0.713442	-0.0156123	0.0156979	0.322405
cg08957001	-0.0150874	0.0129216	0.245797	0.0129324	0.00729806	0.0794972	0.0100465	0.0105125	0.341587
cg08957018	0.00432943	0.00281661	0.12749	-0.00308294	0.00159081	0.0555043	-0.0018737	0.00229147	0.415522
cg08957025	-0.00545571	0.0133423	0.683503	-0.000432974	0.00753566	0.954298	0.0024122	0.0108547	0.8246
cg08957036	-0.017876	0.00960387	0.0656948	0.0042884	0.00542422	0.431085	0.01459	0.0078133	0.0648452
cg08957039	0.00316678	0.00196642	0.11052	-0.000584266	0.00111062	0.600027	-0.00260142	0.00159979	0.10714
cg08957053	-0.0139213	0.00975079	0.156554	0.0078765	0.0055072	0.155835	0.0119397	0.00793282	0.135513
cg08957064	0.01551	0.0136835	0.259776	-0.00279577	0.00772837	0.718315	-0.0137262	0.0111323	0.220521
cg08957069	0.000306576	0.0133994	0.981793	-0.00331661	0.00756789	0.662172	0.00550711	0.0109011	0.614562
cg08957091	0.00957144	0.0264749	0.718483	-0.0142247	0.0149529	0.343791	-0.00881723	0.0215389	0.683166
cg08957127	-0.0279109	0.0276733	0.315659	0.0183729	0.0156298	0.242641	0.0288387	0.0225138	0.203241
cg08957159	0.0012103	0.00306313	0.693613	-0.00207105	0.00173004	0.23415	0.000407869	0.00249203	0.870328
cg08957279	0.0274104	0.0169939	0.109969	-0.0120828	0.00959806	0.211064	-0.0175748	0.0138255	0.206669
cg08957280	-0.00231431	0.00824507	0.77954	-0.00643555	0.00465678	0.170121	0.000733401	0.00670783	0.91316
cg08957360	0.00508635	0.00597195	0.396453	-0.00462572	0.00337293	0.173375	-0.00224768	0.00485852	0.644658
cg08957399	0.00707043	0.0140811	0.616708	-0.00354404	0.00795294	0.65685	0.00293899	0.0114558	0.798063
cg08957440	-0.0153383	0.0262909	0.560959	0.00554011	0.014849	0.709882	0.0168539	0.0213892	0.43262
cg08957447	-0.0275287	0.0218391	0.210473	0.0058083	0.0123346	0.638763	0.0230449	0.0177674	0.197665
cg08957484	-0.0266049	0.0236911	0.264184	0.0176479	0.0133806	0.19027	0.0147767	0.019274	0.445126
cg08957513	0.0109985	0.0332741	0.741697	0.00483287	0.0187931	0.797593	-0.00537192	0.0270704	0.84311
cg08957544	-0.000228777	0.0223441	0.991852	-0.0023344	0.0126199	0.853628	0.000438278	0.0181782	0.980814
cg08957564	-0.00987218	0.0273564	0.718971	0.0163853	0.0154507	0.291529	0.0220987	0.022256	0.323188
cg08957605	-0.0075603	0.0107072	0.481805	-0.00297822	0.00604739	0.623482	0.00653354	0.00871094	0.455029
cg08957683	-0.0601332	0.0286864	0.038638	0.018896	0.0162019	0.246331	0.0318929	0.023338	0.174889
cg08957733	0.0163194	0.0279285	0.560342	-0.00550588	0.0157739	0.7278	-0.00815034	0.0227214	0.720586
cg08957756	0.0100407	0.0434036	0.817539	0.0179417	0.0245141	0.465981	-0.00974716	0.0353113	0.783102
cg08957767	0.0480278	0.0302871	0.116017	-0.0169945	0.017106	0.322922	-0.0323463	0.0246403	0.192336
cg08957786	0.00367491	0.00387012	0.344671	-0.000349199	0.00218582	0.873402	-0.00145649	0.00314856	0.644684
cg08957853	-0.0133301	0.0128709	0.302903	0.00542339	0.00726942	0.45742	0.00759969	0.0104712	0.469709
cg08957925	0.0108821	0.00985742	0.272318	-0.00400756	0.00556743	0.473347	-0.00682272	0.00801957	0.396977
cg08957988	7.66258e-06	0.0122619	0.999503	0.00106634	0.00692544	0.877946	0.00879952	0.00997572	0.379885
cg08958015	0.00011273	0.0029607	0.969705	-0.000864527	0.00167219	0.606319	-0.00110119	0.0024087	0.648558
cg08958023	0.0060004	0.0101486	0.555713	-0.00551223	0.0057319	0.338579	0.000946707	0.00825649	0.908947
cg08958131	0.0072658	0.0189599	0.702388	-0.0034792	0.0107085	0.745949	-0.00363579	0.015425	0.814151
cg08958140	0.0296543	0.0223331	0.187323	-0.0042562	0.0126136	0.736516	-0.0125341	0.0181693	0.491919
cg08958149	-0.00304939	0.0168901	0.857099	-0.00278125	0.00953943	0.771245	-0.0012824	0.013741	0.925835
cg08958168	-0.0181516	0.018784	0.336257	0.0159383	0.0106091	0.136231	0.0177156	0.0152819	0.249168
cg08958245	-0.0401856	0.0748411	0.592522	0.0660446	0.0422699	0.121405	-0.0296912	0.0608875	0.626894
cg08958251	0.00288931	0.0452561	0.949225	0.0307137	0.0255604	0.23241	0.00559894	0.0368184	0.879445
cg08958350	-0.011499	0.0167871	0.494965	0.00471709	0.00948128	0.61994	0.00875723	0.0136573	0.522881
cg08958384	-0.000654376	0.0209646	0.975163	0.000137179	0.0118407	0.99078	-0.00457905	0.0170559	0.7889
cg08958424	-0.0273786	0.0195593	0.164739	0.0148337	0.011047	0.182444	0.0150283	0.0159126	0.347275
cg08958549	-0.00229484	0.0359546	0.949239	-0.00821669	0.020307	0.686636	-0.0112653	0.0292511	0.70098
cg08958558	-0.01133	0.0107864	0.296116	0.00479342	0.00609208	0.433282	0.00815334	0.00877532	0.355108
cg08958598	-0.0150313	0.00974297	0.126107	0.00142618	0.00550278	0.796045	0.016073	0.00792646	0.0452991
cg08958656	0.0218856	0.0167568	0.194584	0.00327207	0.00946414	0.730284	-0.0251843	0.0136326	0.0677116
cg08958715	7.65464e-05	0.0101187	0.99398	-0.00548873	0.00571502	0.339215	-0.00203968	0.00823218	0.804831
cg08958747	0.00687653	0.0306252	0.822806	0.00433023	0.017297	0.802844	0.0022209	0.0249153	0.929154
cg08958748	-0.00390352	0.024413	0.873293	0.00914322	0.0137883	0.508815	0.0076861	0.0198613	0.699604
cg08958749	-0.00765372	0.00820561	0.353245	0.00605731	0.00463449	0.194269	0.00553018	0.00667573	0.409457
cg08958755	-0.00441693	0.00683138	0.519425	0.00188607	0.00385833	0.626054	-0.000318479	0.00555771	0.95442
cg08958793	0.00502967	0.00352804	0.157153	-0.00251806	0.00199262	0.209337	-0.00162897	0.00287026	0.571648
cg08958802	0.0207062	0.011676	0.0792687	-0.0103494	0.00659453	0.11978	-0.017428	0.00949906	0.0695832
cg08958862	0.0160225	0.0090947	0.0812319	0.000463471	0.00513665	0.92829	-0.0136761	0.00739906	0.0675659
cg08958913	0.00737569	0.0164997	0.655848	-0.00122365	0.00931898	0.895801	0.00300098	0.0134235	0.823564
cg08958931	0.0391809	0.0312498	0.212898	-0.0330675	0.0176497	0.0639734	0.0017793	0.0254235	0.944347
cg08958944	0.001951	0.0129627	0.880672	-0.00222424	0.00732126	0.76192	-0.00220527	0.0105459	0.834795
cg08958945	-0.00917248	0.0635312	0.885499	0.020584	0.0358821	0.567515	0.00794243	0.0516862	0.878189
cg08958952	-0.0021533	0.00812593	0.791573	-0.00171234	0.00458949	0.70988	0.00249849	0.0066109	0.706296
cg08959039	-0.0191744	0.0343524	0.578003	0.00188268	0.0194021	0.922897	0.00304309	0.0279476	0.913516
cg08959057	0.0114927	0.00711371	0.109403	-0.00330419	0.00401779	0.412852	-0.00799189	0.00578741	0.170447
cg08959076	0.00258822	0.0223005	0.907841	0.0157196	0.0125952	0.214982	0.00696839	0.0181427	0.701745
cg08959094	0.013719	0.0314647	0.663788	-0.000336073	0.0177711	0.98495	-0.000179121	0.0255984	0.994431
cg08959095	0.00119884	0.0021914	0.585578	-0.000590348	0.00123769	0.634442	0.000795842	0.00178283	0.656299
cg08959108	0.0133054	0.0229532	0.563464	0.0103244	0.0129639	0.427724	-0.00324727	0.0186738	0.862307
cg08959144	0.0248729	0.0218643	0.258061	-0.00504423	0.0123489	0.683814	-0.0165946	0.0177879	0.353156
cg08959161	-0.0123392	0.0208459	0.555264	-0.0171256	0.0117737	0.148984	-0.00277425	0.0169593	0.870397
cg08959182	0.0464132	0.0359424	0.19963	-0.0463018	0.0203001	0.0247218	-0.0473634	0.0292412	0.1085
cg08959193	-0.0242359	0.0360825	0.503369	-0.0191581	0.0203792	0.349489	0.020165	0.0293552	0.493749
cg08959194	-0.000834604	0.0176198	0.962317	-0.00463832	0.00995156	0.642185	0.013988	0.0143347	0.331558
cg08959204	0.00370796	0.00708981	0.602156	0.00198511	0.00400429	0.621185	-0.00445759	0.00576797	0.44149
cg08959218	-0.00510511	0.00970929	0.600217	0.00998221	0.00548376	0.0717621	-0.000824797	0.00789906	0.917052
cg08959230	-0.0115864	0.00847844	0.174887	0.00535523	0.00478858	0.266158	0.00960913	0.00689769	0.166744
cg08959246	0.00926569	0.0100366	0.358176	-0.000649685	0.00566863	0.908988	-0.010171	0.00816535	0.21587
cg08959305	0.00334478	0.00369259	0.367258	-0.00110185	0.00208555	0.598469	-0.00169264	0.00300413	0.574425
cg08959365	-0.0768685	0.0369127	0.0399072	0.0368574	0.0208481	0.0801899	0.0623818	0.0300306	0.0403916
cg08959396	-0.0128932	0.0132002	0.331099	0.00767242	0.00745539	0.305961	0.00236535	0.0107391	0.82613
cg08959397	0.00865057	0.0150112	0.56575	0.00660429	0.00847823	0.437874	-0.00250128	0.0122124	0.838142
cg08959423	0.0300922	0.0268806	0.265673	-0.0332654	0.0151821	0.0308144	-0.00481181	0.0218689	0.826306
cg08959526	-0.00761765	0.0114905	0.508917	-0.000743765	0.00648978	0.908992	0.00364133	0.00934817	0.697735
cg08959565	0.00111725	0.0115189	0.92293	0.00349261	0.00650583	0.592593	-0.00483794	0.0093713	0.606842
cg08959575	-0.00155968	0.0284282	0.956359	0.0195926	0.0160561	0.225294	0.00807213	0.023128	0.727823
cg08959585	0.00391302	0.00915816	0.670119	0.000524086	0.00517249	0.919502	0.000888677	0.00745069	0.905302
cg08959677	-0.0115363	0.0155664	0.460403	0.00412733	0.00879183	0.639791	0.00528889	0.0126641	0.677134
cg08959719	-0.0419824	0.0410678	0.30917	0.0271639	0.0231949	0.244392	0.0425638	0.033411	0.205696
cg08959724	0.0258427	0.0139349	0.0666704	-0.0155218	0.00787037	0.0514078	-0.0137693	0.0113368	0.227451
cg08959725	0.024137	0.0206778	0.245925	-0.0197176	0.0116787	0.0945267	-0.0235782	0.0168226	0.164198
cg08959747	-0.0104147	0.011174	0.353604	0.00632662	0.00631103	0.318585	0.00855849	0.00909069	0.348786
cg08959771	0.01847	0.0203008	0.365153	-0.0108086	0.0114658	0.348164	-0.00735898	0.0165159	0.656891
cg08959814	-0.000553977	0.0020377	0.786299	0.00150466	0.00115089	0.194139	0.000139566	0.00165779	0.933079
cg08959878	0.0440706	0.0251135	0.0824094	-0.0417488	0.014184	0.00405345	-0.0335753	0.0204313	0.10352
cg08959920	0.0156374	0.0281958	0.580432	-0.0174218	0.0159248	0.276636	0.00818395	0.0229389	0.72203
cg08959928	0.00704597	0.00354999	0.0499638	-0.0032879	0.00200502	0.104245	-0.00623621	0.00288812	0.0332701
cg08959930	-0.0135423	0.0103506	0.193812	0.00739124	0.00584597	0.20911	0.00649875	0.0084208	0.44212
cg08959992	0.00346039	0.00641185	0.590638	-0.00245835	0.00362138	0.498838	-0.00270579	0.00521641	0.605134
cg08959999	0.00410656	0.00925385	0.658189	-0.00770795	0.00522653	0.143479	-0.00087539	0.00752854	0.907672
cg08960006	-0.00110782	0.0222703	0.960427	0.0117484	0.0125781	0.352581	0.000769597	0.0181181	0.966205
cg08960045	0.0952803	0.102398	0.354406	-0.0119286	0.0578341	0.83702	-0.011179	0.0833069	0.893527
cg08960055	0.0130989	0.0101155	0.198387	0.000128663	0.00571321	0.982079	-0.0109658	0.00822957	0.18579
cg08960065	-0.00350113	0.00977674	0.721033	-0.000887472	0.00552186	0.872645	0.0104761	0.00795393	0.190876
cg08960122	-0.0150618	0.0099041	0.131539	0.0120417	0.00559379	0.0337978	0.00405536	0.00805755	0.615883
cg08960127	-0.0160644	0.0207014	0.439614	0.00280538	0.011692	0.810878	0.0233362	0.0168417	0.169009
cg08960156	0.0097027	0.00353163	0.00715073	-0.00482003	0.00199465	0.0175221	-0.00392864	0.00287318	0.174644
cg08960206	-0.013585	0.0437915	0.757052	0.0132871	0.0247333	0.592337	0.0229723	0.0356269	0.520562
cg08960285	-0.00182974	0.0447467	0.967466	-0.0543896	0.0252728	0.0338454	0.00985236	0.036404	0.787238
cg08960338	0.0138485	0.0100423	0.171028	-0.00465455	0.00567183	0.413841	-0.00655055	0.00816996	0.424617
cg08960352	0.000419396	0.00453581	0.926519	0.000130749	0.0025618	0.959399	-0.00534302	0.00369014	0.150832
cg08960385	-0.0020996	0.00732415	0.774971	-1.69267e-05	0.00413665	0.996743	0.00275675	0.00595861	0.644641
cg08960408	0.00656367	0.00457921	0.154937	-0.00372978	0.00258632	0.152456	-0.00615858	0.00372545	0.101509
cg08960423	0.0191547	0.0184244	0.301067	-0.00648903	0.010406	0.534349	-0.0267212	0.0149893	0.0777336
cg08960443	0.0529161	0.0293261	0.0742398	-0.0211469	0.0165632	0.204711	-0.0372773	0.0238584	0.121408
cg08960498	0.0157887	0.0305168	0.606059	-0.0320463	0.0172357	0.065986	-0.0131218	0.0248272	0.598328
cg08960549	-0.0540856	0.0331597	0.106086	0.00872855	0.0187284	0.642208	0.0227631	0.0269773	0.400843
cg08960565	0.0268099	0.0235168	0.257051	-0.0167006	0.0132822	0.211609	-0.0125655	0.0191322	0.512867
cg08960626	0.00104211	0.00325412	0.749465	-0.00025935	0.00183791	0.888072	-0.000168879	0.00264741	0.949267
cg08960658	-0.00463101	0.0155445	0.766395	0.00836285	0.00877947	0.343163	0.00274044	0.0126463	0.828894
cg08960663	-0.0153918	0.0122525	0.212025	-0.00116367	0.00692017	0.866807	0.0184443	0.00996813	0.0672791
cg08960706	0.00551327	0.0103724	0.596252	-0.00393821	0.00585827	0.503008	-0.0128437	0.00843852	0.13122
cg08960722	-0.012277	0.0227187	0.590152	-0.00260188	0.0128314	0.839732	0.00679894	0.018483	0.713779
cg08960737	-0.0367602	0.0219074	0.0965372	0.0198187	0.0123732	0.112431	0.0260884	0.0178229	0.14646
cg08960744	0.00298463	0.00282391	0.29315	-0.000952091	0.00159493	0.551919	-0.00252911	0.00229741	0.273657
cg08960777	0.000124134	0.0144173	0.993148	-0.00765988	0.00814284	0.349178	0.000758249	0.0117293	0.948588
cg08960812	-0.00353907	0.00823715	0.668395	-0.00049492	0.0046523	0.915497	0.00776088	0.00670139	0.249638
cg08960815	-0.0128025	0.0369551	0.729759	-0.0119946	0.0208721	0.566829	-0.00232019	0.0300651	0.938644
cg08960830	-0.027856	0.0251351	0.270465	0.0113021	0.0141962	0.427875	0.0218541	0.0204488	0.287821
cg08960917	-0.00158311	0.0184835	0.93192	0.00596063	0.0104394	0.569325	-0.00414999	0.0150374	0.783147
cg08960937	0.00402092	0.0125076	0.748533	-0.00279131	0.00706423	0.693604	-0.00555135	0.0101756	0.586613
cg08960987	0.0063319	0.00452123	0.164528	-0.000541337	0.00255357	0.832554	-0.00375919	0.00367828	0.309299
cg08961047	0.00453971	0.00838592	0.589496	-0.00696951	0.00473633	0.14436	-0.00667272	0.00682243	0.330455
cg08961072	0.000912229	0.0203828	0.964394	0.00925013	0.0115121	0.423624	0.00502884	0.0165826	0.762334
cg08961187	-0.000564219	0.0222874	0.979855	-0.00522781	0.0125878	0.678826	0.00904897	0.0181321	0.618857
cg08961196	0.0124509	0.0365244	0.733913	0.0130147	0.0206288	0.529574	-0.00774454	0.0297147	0.794925
cg08961213	-0.0157626	0.0133316	0.239929	0.00669586	0.00752963	0.376037	-0.00614792	0.010846	0.572121
cg08961248	0.0414847	0.0359984	0.251958	-0.0342242	0.0203317	0.0955023	-0.0356424	0.0292868	0.226521
cg08961258	0.0148954	0.0165396	0.370012	-0.00883413	0.00934148	0.346633	-0.0111696	0.0134559	0.408504
cg08961287	-0.0528883	0.0262862	0.0469627	0.0365779	0.0148463	0.0154908	0.0426712	0.0213853	0.0487806
cg08961294	0.00945991	0.00713436	0.187933	-0.00430705	0.00402945	0.287744	-0.006229	0.00580421	0.285822
cg08961388	0.0055652	0.00388207	0.154879	-0.00282222	0.00219257	0.201067	-0.000218389	0.00315828	0.945013
cg08961408	0.011668	0.00527728	0.029362	-0.00652665	0.00298058	0.0309172	-0.00243139	0.00429337	0.572475
cg08961416	-0.00971095	0.014811	0.51358	0.00520315	0.00836517	0.535385	0.00803317	0.0120496	0.506545
cg08961426	-0.00839524	0.0123152	0.497037	0.00224452	0.00695556	0.747614	0.00365731	0.0100191	0.715873
cg08961438	-0.00200671	0.00185211	0.281259	0.000528862	0.00104606	0.614292	0.000867197	0.0015068	0.566257
cg08961450	-0.0137336	0.0158113	0.387193	0.00301652	0.00893014	0.736244	0.013401	0.0128634	0.30007
cg08961454	-0.0169596	0.0187426	0.367752	0.00718308	0.0105857	0.499013	0.0113236	0.0152481	0.459488
cg08961488	-0.0105194	0.0114689	0.361283	-0.00092709	0.00647758	0.886487	0.00564713	0.0093306	0.546427
cg08961546	-0.0197319	0.0239433	0.411877	-0.0023948	0.013523	0.859803	0.015368	0.0194792	0.43205
cg08961621	-0.00623808	0.0107378	0.56261	0.0124186	0.00606466	0.0432643	0.00338248	0.00873581	0.69945
cg08961664	0.0246019	0.0294123	0.404937	-0.00881144	0.0166119	0.597014	-0.00611613	0.0239285	0.798796
cg08961668	0.0137849	0.0114728	0.232442	-0.00589648	0.00647976	0.365064	-0.00947348	0.00933374	0.312619
cg08961760	0.0119067	0.0222221	0.59331	-0.0012132	0.012551	0.923192	-0.0162312	0.018079	0.371496
cg08961793	0.0246618	0.0103603	0.0192277	-0.0108202	0.00585146	0.0674505	-0.0184205	0.00842872	0.0312387
cg08961812	0.0156635	0.0134344	0.246473	-0.00248602	0.00758767	0.743883	-0.0133659	0.0109296	0.2243
cg08961832	0.0024066	0.0179181	0.893432	-0.00644801	0.01012	0.525511	0.0116949	0.0145774	0.424341
cg08961893	-0.00654654	0.0157722	0.678998	0.00716478	0.00890804	0.423168	0.0145693	0.0128315	0.258966
cg08961899	0.0104189	0.00921655	0.261043	-0.00316873	0.00520546	0.54411	-0.00245182	0.00749818	0.744374
cg08961906	0.0044624	0.00349053	0.204117	-0.00167377	0.00197144	0.397945	-0.00235305	0.00283975	0.409337
cg08961931	-0.0135747	0.0146432	0.356189	0.0160968	0.00827042	0.054482	0.0155166	0.0119131	0.195802
cg08961985	-0.0272471	0.0221087	0.220743	0.00754081	0.0124869	0.547307	0.0259391	0.0179867	0.152455
cg08961996	-0.00648056	0.00735978	0.380723	0.00401851	0.00415677	0.336055	0.00550404	0.0059876	0.360228
cg08962017	0.0281406	0.0195956	0.154168	-0.00710308	0.0110675	0.522504	-0.0113012	0.0159421	0.480075
cg08962020	-0.00892302	0.0144645	0.538738	0.00695489	0.00816949	0.396664	0.00241308	0.0117677	0.837951
cg08962038	0.00896489	0.018876	0.63589	-0.0142864	0.0106611	0.183327	-0.0143329	0.0153567	0.352941
cg08962045	0.00129005	0.0214817	0.952235	0.00339697	0.0121327	0.78008	0.00690886	0.0174766	0.693465
cg08962072	-0.00259319	0.00854312	0.76212	0.00959667	0.00482511	0.0495002	-0.00194208	0.00695031	0.780509
cg08962087	-0.00211838	0.00438517	0.630117	-0.00156635	0.00247672	0.528579	0.00284268	0.00356758	0.427489
cg08962151	0.00639245	0.00524856	0.226169	-0.00222209	0.00296436	0.455291	-0.00382418	0.00427	0.372665
cg08962160	-0.00576036	0.0141098	0.683979	0.00315517	0.00796916	0.693023	0.0004969	0.0114791	0.965561
cg08962164	0.00153822	0.0153063	0.920156	-0.00926014	0.00864493	0.286727	-0.00545148	0.0124526	0.662509
cg08962184	-0.000170358	0.00266323	0.949127	0.00064858	0.00150418	0.66728	0.00120302	0.00216669	0.580001
cg08962185	0.0240058	0.0165898	0.151082	-0.0171037	0.00936985	0.0709862	-0.022047	0.0134968	0.105572
cg08962216	0.0215489	0.0222828	0.335893	-0.0147522	0.0125852	0.243965	-0.0151688	0.0181283	0.40477
cg08962271	0.00355992	0.00695656	0.609987	-0.00546299	0.00392903	0.167552	-0.000653823	0.00565956	0.908265
cg08962298	0.0199407	0.0162943	0.223968	-0.00171632	0.00920294	0.852441	-0.0160781	0.0132563	0.2281
cg08962305	-0.0107254	0.0133764	0.424599	0.00455327	0.0075549	0.548106	-0.00259355	0.0108824	0.812127
cg08962359	-0.00873719	0.0133202	0.513402	-0.00310588	0.00752318	0.680624	0.0063083	0.0108367	0.561822
cg08962362	0.00992214	0.0162401	0.542638	-0.004601	0.00917235	0.617063	-0.00682868	0.0132123	0.60643
cg08962452	-0.0151531	0.0129313	0.244112	0.000175887	0.00730353	0.980836	0.00589698	0.0105203	0.576396
cg08962590	-0.00360513	0.00299656	0.231839	0.00121668	0.00169244	0.47392	0.00242451	0.00243787	0.32242
cg08962594	0.00331506	0.016962	0.845453	0.00318994	0.00958007	0.739863	-0.00186864	0.0137996	0.892563
cg08962625	-0.00750101	0.00658561	0.25748	0.000355879	0.00371952	0.923971	0.00425819	0.00535777	0.428668
cg08962640	0.00250747	0.0160548	0.876211	-0.00141691	0.00906769	0.87615	-0.0071736	0.0130615	0.584106
cg08962682	0.000747012	0.00356035	0.834248	-0.00236552	0.00201087	0.242298	0.00160402	0.00289655	0.580999
cg08962709	0.000644281	0.00434552	0.88244	0.000256544	0.00245433	0.916965	-0.00378831	0.00353533	0.286551
cg08962730	0.000641869	0.00624284	0.918319	-0.00440322	0.00352593	0.214709	-0.00465907	0.00507891	0.361219
cg08962767	0.00233599	0.00465493	0.616911	-0.00176782	0.00262908	0.502904	0.000231876	0.00378705	0.951302
cg08962798	-0.00744696	0.011799	0.529411	0.00569258	0.00666403	0.395063	0.00518017	0.00959917	0.590664
cg08962841	0.00324022	0.0072467	0.655767	0.0022512	0.0040929	0.583553	-0.00799526	0.0058956	0.178171
cg08962888	-0.00700032	0.0206865	0.735785	0.00620373	0.0116836	0.596636	0.0111639	0.0168296	0.508665
cg08963013	-0.033916	0.113571	0.765852	-0.0758731	0.0641443	0.239731	-0.00734558	0.0923964	0.936796
cg08963038	-0.000121989	0.00257573	0.962322	-0.00100217	0.00145476	0.492519	0.00113519	0.00209551	0.589238
cg08963067	0.0266619	0.0290057	0.360251	-0.0168433	0.0163823	0.306416	-0.0375803	0.0235978	0.114485
cg08963118	0.0112672	0.0229869	0.625117	-0.00167418	0.0129829	0.897659	-0.00645913	0.0187011	0.730544
cg08963132	0.0191108	0.0201683	0.345681	0.00300455	0.011391	0.792514	-0.00240357	0.0164081	0.883838
cg08963170	-0.0538697	0.0294129	0.0700634	0.0236497	0.0166122	0.157729	0.036817	0.023929	0.127127
cg08963213	-0.0660374	0.042327	0.121943	0.00212281	0.0239061	0.929424	0.0672881	0.0344354	0.0535476
cg08963218	0.00832661	0.00860822	0.335783	-0.00289219	0.00486189	0.553301	-0.00442831	0.00700328	0.528651
cg08963258	-0.000952263	0.00594219	0.873011	0.00462572	0.00335612	0.171252	0.00289951	0.00483431	0.550038
cg08963265	-0.0144643	0.0128546	0.263242	0.00696167	0.00726023	0.33998	0.00552449	0.010458	0.598516
cg08963360	-0.00216301	0.0108732	0.842729	-0.00345807	0.00614113	0.574653	0.000344132	0.00884597	0.969047
cg08963381	-0.0102668	0.0140983	0.468209	-0.00424708	0.00796268	0.594983	0.00342462	0.0114698	0.765895
cg08963419	0.0112508	0.00843181	0.185189	-0.00591171	0.00476225	0.217432	-0.00723961	0.00685976	0.29385
cg08963495	-0.00736384	0.0121615	0.546245	-0.000330225	0.00686878	0.961753	0.00469049	0.00989411	0.636506
cg08963505	0.00457829	0.00359711	0.206112	-0.002947	0.00203163	0.150096	-0.00444512	0.00292645	0.131996
cg08963517	0.00522242	0.0136528	0.702906	-0.00159493	0.00771102	0.836566	-0.00189164	0.0111073	0.865121
cg08963581	-0.0242717	0.0184457	0.191297	0.0145442	0.010418	0.165852	0.0132907	0.0150066	0.377971
cg08963616	-0.0139679	0.0198695	0.483734	-0.000344553	0.0112222	0.975569	0.00485062	0.016165	0.764759
cg08963654	0.00550393	0.0246345	0.823671	-0.00706946	0.0139135	0.612523	0.00100503	0.0200416	0.960107
cg08963712	0.00149482	0.00271265	0.582851	-0.00190588	0.00153209	0.216478	-0.00274515	0.0022069	0.216505
cg08963716	-0.00487195	0.00737508	0.510421	0.004859	0.00416541	0.246238	0.00257749	0.00600005	0.668446
cg08963753	0.0124705	0.0142032	0.382087	-0.010342	0.00802191	0.200358	-0.00580259	0.0115551	0.616677
cg08963876	0.0150254	0.0182554	0.412467	0.00565582	0.0103105	0.584564	-0.0150899	0.0148518	0.312117
cg08963966	-0.00244819	0.00715417	0.73293	0.00457371	0.00404064	0.260428	0.00120962	0.00582032	0.835796
cg08963972	-0.0120054	0.0135557	0.377986	-0.000629436	0.00765622	0.934645	0.011997	0.0110284	0.279338
cg08964024	0.00529466	0.00531969	0.322044	-0.00297814	0.00300453	0.324022	-0.00436339	0.00432787	0.315838
cg08964099	-0.0228039	0.0157162	0.149979	0.00799909	0.00887645	0.369713	0.0166662	0.012786	0.195469
cg08964174	0.00599271	0.00711572	0.401739	0.000250273	0.00401893	0.950472	-0.00693954	0.00578905	0.233521
cg08964204	0.01409	0.016545	0.396504	-0.00751597	0.00934456	0.423162	-0.0120047	0.0134603	0.374656
cg08964365	0.035132	0.0241441	0.148838	-0.0259477	0.0136365	0.06	-0.0316349	0.0196426	0.110499
cg08964435	-0.0248742	0.0158973	0.12088	0.00823207	0.00897869	0.361475	0.0144818	0.0129333	0.265566
cg08964474	-0.0502868	0.0256191	0.0524972	0.0163921	0.0144695	0.260033	0.0308194	0.0208426	0.142435
cg08964513	-0.0109299	0.0124102	0.380625	0.00982538	0.00700923	0.164141	0.00231081	0.0100964	0.819443
cg08964563	-0.0229302	0.011931	0.0575235	0.0067457	0.0067386	0.319266	0.0110904	0.00970658	0.256004
cg08964597	-0.0492032	0.024429	0.0467369	0.024885	0.0137974	0.0743668	0.0244802	0.0198744	0.220992
cg08964616	-0.0207953	0.011169	0.0656161	0.00162986	0.00630819	0.796661	0.0203875	0.00908661	0.0271034
cg08964643	-0.00397612	0.0304823	0.896486	0.0193846	0.0172163	0.262939	-0.0146283	0.0247991	0.556634
cg08964675	-0.00414212	0.0134738	0.759177	0.0013362	0.00760996	0.860981	-0.00682357	0.0109617	0.535065
cg08964693	-0.0490357	0.0288436	0.0922925	0.0226542	0.0162907	0.167491	0.0360334	0.0234659	0.127868
cg08964730	-0.0536761	0.0547174	0.329023	0.00862209	0.0309042	0.780837	0.0112742	0.0445157	0.800596
cg08964756	-0.0272236	0.024394	0.267153	-0.0078832	0.0137776	0.568514	0.0316872	0.0198459	0.113561
cg08964780	0.00141836	0.00454572	0.755687	-0.00202813	0.0025674	0.431463	-0.00317553	0.0036982	0.392619
cg08964784	-0.0595137	0.0275504	0.0331978	0.0242325	0.0155604	0.122617	0.0215592	0.0224139	0.338483
cg08964814	0.0126326	0.010898	0.249206	-0.0026157	0.00615516	0.671796	-0.0166815	0.00886617	0.0628753
cg08964890	0.00867406	0.0214541	0.686868	0.00560694	0.0121172	0.644586	-0.00553117	0.0174541	0.751996
cg08964912	0.00339707	0.00457433	0.459477	-0.00331288	0.00258356	0.202764	-0.000964629	0.00372148	0.79602
cg08964915	0.0211617	0.0252478	0.403981	-0.0163758	0.0142599	0.253605	-0.00905608	0.0205406	0.660266
cg08964929	-0.012132	0.011289	0.285161	0.00261021	0.00637598	0.683153	0.00720332	0.00918426	0.434749
cg08964948	0.0228721	0.0334194	0.495341	0.0138384	0.0188751	0.465215	-0.0148964	0.0271886	0.585013
cg08965013	0.00901603	0.00831741	0.281027	-0.00026273	0.00469764	0.955513	0.000805484	0.00676669	0.90549
cg08965078	0.00872234	0.0371458	0.814843	-0.0110135	0.0209798	0.600797	-0.025496	0.0302202	0.400907
cg08965098	-0.000763595	0.005575	0.891337	-0.00179796	0.00314873	0.569299	0.000135609	0.00453558	0.976208
cg08965100	-0.0168806	0.0127956	0.19016	0.00781693	0.00722688	0.282064	0.0131634	0.0104099	0.209048
cg08965136	0.0107807	0.0278941	0.699974	-0.00462656	0.0157545	0.769634	-0.00271142	0.0226934	0.90514
cg08965143	0.0348927	0.0182418	0.0586942	-0.0103606	0.0103029	0.317082	-0.0304268	0.0148407	0.0430124
cg08965162	-0.0109171	0.0116059	0.349196	0.00916419	0.00655494	0.165252	-0.00448093	0.00944203	0.636148
cg08965206	-0.0327118	0.0201726	0.108103	0.0203425	0.0113934	0.0772793	0.0230453	0.0164115	0.163417
cg08965212	-0.00432622	0.00798183	0.589043	0.00287332	0.0045081	0.525371	-0.001251	0.00649368	0.847633
cg08965235	0.0182182	0.0115022	0.116442	-0.00855431	0.00649639	0.190984	-0.00649885	0.0093577	0.489016
cg08965276	0.0157789	0.0328169	0.631718	-0.00870386	0.0185348	0.639688	-0.00341935	0.0266984	0.898354
cg08965337	0.00530778	0.0132028	0.688545	0.000207267	0.00745686	0.977882	-0.0012183	0.0107412	0.909927
cg08965367	0.00257021	0.00269037	0.341757	0.000651094	0.00151951	0.669235	-0.000610919	0.00218877	0.780744
cg08965374	0.00051487	0.0123631	0.966866	-4.03926e-05	0.0069826	0.995396	-0.000665164	0.0100581	0.947407
cg08965387	-0.0118601	0.0123131	0.337812	-0.00656054	0.00695438	0.347812	0.00962665	0.0100174	0.338921
cg08965435	0.0107882	0.0114011	0.346348	0.00997351	0.00643926	0.124639	-0.00979745	0.00927541	0.293436
cg08965464	0.00555368	0.00379296	0.146337	0.000189	0.00214224	0.929878	-0.00294952	0.00308579	0.341504
cg08965527	0.00141596	0.00400455	0.724406	0.00251151	0.00226175	0.269531	0.000322434	0.00325793	0.921365
cg08965559	-0.0438207	0.0204025	0.0341947	0.0184571	0.0115233	0.112436	0.0309084	0.0165986	0.0655844
cg08965565	0.0679635	0.101654	0.505339	-0.00696355	0.0574139	0.903712	0.00240289	0.0827017	0.97688
cg08965587	0.0255593	0.0252771	0.314428	-0.0122445	0.0142764	0.393166	-0.000238116	0.0205644	0.990785
cg08965604	0.0135864	0.0222179	0.54228	-0.00380632	0.0125486	0.762283	-0.00651904	0.0180755	0.719133
cg08965631	0.0136373	0.00885734	0.126867	-0.00259651	0.00500258	0.604907	-0.00384447	0.00720595	0.594886
cg08965655	0.0092917	0.0152755	0.544413	-1.70828e-05	0.00862755	0.998424	-0.00719153	0.0124275	0.564134
cg08965656	0.00780109	0.00276852	0.00584971	-0.00418768	0.00156365	0.00868184	-0.00613963	0.00225235	0.00759756
cg08965677	0.0141015	0.0101159	0.166471	0.000437291	0.0057134	0.939147	-0.00803828	0.00822984	0.331111
cg08965685	0.0444207	0.0355469	0.214408	-0.0347803	0.0200767	0.0863535	-0.00980858	0.0289194	0.735208
cg08965723	-0.00581142	0.00520448	0.266888	0.0040438	0.00293947	0.172054	0.00106421	0.00423414	0.802077
cg08965744	-0.00241589	0.0105939	0.820086	0.0121745	0.00598338	0.0445801	-0.00736385	0.00861873	0.394967
cg08965753	0.0186654	0.0297983	0.532514	-0.00650328	0.01683	0.70003	-0.0170335	0.0242426	0.483955
cg08965763	-0.0161606	0.0351991	0.647164	-9.46797e-05	0.0198803	0.99621	0.00285512	0.0286365	0.920785
cg08965790	0.00414116	0.00852013	0.628021	0.00310084	0.00481213	0.520835	-0.0110884	0.00693161	0.112887
cg08965888	-0.00991828	0.0196868	0.615529	0.0165	0.011119	0.141033	-0.00131474	0.0160163	0.934744
cg08966023	-0.00185555	0.00284077	0.515167	-0.000559031	0.00160445	0.728269	0.00374335	0.00231113	0.108509
cg08966082	-0.0135619	0.0157854	0.392361	0.0056291	0.00891553	0.529261	0.0125169	0.0128423	0.332129
cg08966147	0.0558231	0.0533001	0.297521	-0.0243544	0.0301037	0.420464	-0.000429334	0.0433627	0.99212
cg08966149	0.00170677	0.012681	0.89321	-0.00772696	0.00716214	0.283297	0.00694686	0.0103167	0.502302
cg08966183	0.00677668	0.00795389	0.396294	0.00418943	0.00449232	0.353331	-0.00542989	0.00647094	0.403445
cg08966188	-0.00780649	0.0283392	0.783538	0.00669878	0.0160059	0.676482	0.0181495	0.0230556	0.43306
cg08966189	-0.00309242	0.00343782	0.370576	-0.00060074	0.00194167	0.757678	0.00531445	0.00279686	0.0603535
cg08966261	0.0123353	0.031132	0.6928	0.00852843	0.0175832	0.628736	0.00643693	0.0253277	0.799915
cg08966293	0.000163172	0.00407701	0.968157	-7.8542e-05	0.00230267	0.97286	0.00039749	0.00331688	0.904856
cg08966306	-0.0127699	0.0098851	0.199453	0.000808356	0.00558306	0.885176	0.0109623	0.00804209	0.175971
cg08966326	0.0179546	0.0123569	0.149419	-0.00672244	0.00697913	0.337807	-0.00962657	0.0100531	0.340633
cg08966332	-0.03315	0.0283866	0.245718	0.0204056	0.0160326	0.206116	0.0219089	0.0230941	0.345117
cg08966338	0.0347047	0.0132787	0.0103728	-0.0108069	0.00749977	0.152784	-0.0187674	0.010803	0.0854875
cg08966365	0.000911874	0.00393974	0.817444	-0.000788175	0.00222515	0.723941	-0.000630314	0.00320521	0.844506
cg08966366	0.00772836	0.00742416	0.300449	0.00124876	0.00419313	0.766478	-0.00339397	0.00603997	0.575455
cg08966388	0.000699033	0.00344522	0.839634	-0.000944837	0.00194585	0.628358	0.00109976	0.00280288	0.695638
cg08966389	-0.0128947	0.0488985	0.792562	0.017826	0.0276177	0.52014	0.0139239	0.0397818	0.727085
cg08966413	0.0194063	0.023403	0.408995	0.00568928	0.0132179	0.667834	-0.00485639	0.0190397	0.799206
cg08966423	0.00590418	0.0195064	0.762776	0.0149333	0.0110171	0.178387	-0.00225399	0.0158696	0.887346
cg08966485	-0.00250642	0.00425949	0.557596	0.00387887	0.00240574	0.110104	-0.00088675	0.00346533	0.798571
cg08966498	0.00287002	0.0198604	0.885395	-0.00829997	0.0112171	0.461104	-0.00109544	0.0161576	0.946085
cg08966503	-0.00603835	0.00962893	0.532049	0.00241976	0.00543837	0.657343	0.00607052	0.00783368	0.440249
cg08966563	-0.00343654	0.00931011	0.712835	-0.00454697	0.00525831	0.389303	0.00627892	0.0075743	0.409132
cg08966591	0.00949208	0.0111455	0.396484	0.00512762	0.00629493	0.417297	-0.0131164	0.0090675	0.151219
cg08966595	-0.021246	0.0206535	0.30616	0.0117283	0.011665	0.317169	0.00613129	0.0168028	0.715975
cg08966619	-0.0259407	0.031007	0.404848	-0.0177386	0.0175126	0.313599	0.0114834	0.0252259	0.649956
cg08966624	0.00497928	0.00794667	0.532387	-0.00378888	0.00448824	0.400626	-0.00102825	0.00646507	0.873959
cg08966655	0.00131587	0.0065256	0.84061	0.00232282	0.00368563	0.530006	0.00160215	0.00530894	0.763457
cg08966666	-0.0130173	0.00833953	0.121766	0.00214195	0.00471013	0.650291	0.00991451	0.00678468	0.14713
cg08966685	0.00286019	0.0203597	0.888567	-0.00513658	0.0114991	0.656081	-0.00118988	0.0165638	0.942879
cg08966690	-0.00489736	0.0227394	0.829927	-0.00300158	0.0128431	0.815697	0.00537888	0.0184998	0.771854
cg08966753	-0.00956865	0.0344898	0.782031	0.00424516	0.0194797	0.827939	0.0159188	0.0280594	0.57179
cg08966768	0.0187724	0.0190445	0.326704	-0.0106227	0.0107563	0.325789	-0.0238976	0.0154938	0.1262
cg08966950	0.0166807	0.0268622	0.536059	0.000594314	0.0151717	0.968832	-0.00254816	0.021854	0.907416
cg08966978	0.00665831	0.00567064	0.243171	-0.00442962	0.00320275	0.169787	-0.00463425	0.00461339	0.317601
cg08966997	-0.00910906	0.0333103	0.785075	-0.0077232	0.0188135	0.682326	-0.00201273	0.0270998	0.940946
cg08967003	0.00799732	0.0276317	0.772867	-0.00492846	0.0156063	0.752826	-0.00171866	0.02248	0.939215
cg08967026	0.0223974	0.0204629	0.276401	-0.019841	0.0115573	0.0891849	-0.0111666	0.0166477	0.503954
cg08967057	-0.00417238	0.0221537	0.851001	0.000616	0.0125123	0.960835	0.0103868	0.0180233	0.565735
cg08967075	-0.0237768	0.0142548	0.0985108	0.0106247	0.00805103	0.19002	0.0185788	0.0115971	0.112369
cg08967106	-0.0211354	0.0243286	0.387109	0.000624815	0.0137407	0.963824	0.0168328	0.0197927	0.397146
cg08967108	0.0131254	0.0144883	0.367193	-0.00185676	0.00818293	0.820969	-0.00798692	0.0117871	0.499621
cg08967134	0.00532031	0.0150681	0.724783	0.000769866	0.00851037	0.928105	-0.00441101	0.0122587	0.719752
cg08967200	-0.00382863	0.00334908	0.255745	-0.00195913	0.00189154	0.302875	0.00407458	0.00272466	0.138013
cg08967204	0.0159586	0.00934875	0.0909828	-6.757e-05	0.00528013	0.989816	-0.00873827	0.00760574	0.253392
cg08967215	-0.00113671	0.011677	0.922651	0.000724602	0.00659513	0.912738	0.00408304	0.00949992	0.668286
cg08967287	-0.041401	0.0273404	0.133173	-0.00793263	0.0154417	0.608608	0.0453359	0.022243	0.044223
cg08967302	0.0259461	0.0176377	0.144479	-0.0063552	0.00996168	0.524985	-0.017775	0.0143493	0.218402
cg08967332	-0.00311355	0.00303635	0.307688	0.00132057	0.00171492	0.443122	0.0044145	0.00247024	0.0770179
cg08967338	-0.0342347	0.0251143	0.175957	0.00247155	0.0141844	0.862033	0.0215906	0.0204319	0.29324
cg08967388	-0.0261743	0.021636	0.229282	-0.0032699	0.0122199	0.789579	0.0306241	0.0176021	0.0850344
cg08967391	-0.0103263	0.013076	0.431601	0.00608811	0.00738525	0.411736	0.013938	0.010638	0.193191
cg08967456	-0.00591893	0.00870676	0.498228	0.00364973	0.00491754	0.459749	0.00400531	0.00708345	0.573062
cg08967503	-0.0235653	0.0247606	0.343577	6.71484e-05	0.0139847	0.996179	0.0269768	0.0201441	0.183608
cg08967516	0.0145361	0.0200304	0.469752	0.0107635	0.0113131	0.343732	-0.010961	0.0162959	0.502767
cg08967561	-0.0339946	0.0204894	0.100287	0.00842209	0.0115723	0.468485	0.0397734	0.0166693	0.018953
cg08967584	-0.113155	0.0864374	0.193562	0.0162896	0.0488194	0.739342	0.0683702	0.0703217	0.333321
cg08967617	0.00392377	0.00480056	0.415707	-0.0017158	0.00271133	0.528323	-0.00189089	0.00390553	0.629355
cg08967632	0.0215119	0.0168518	0.204786	-0.0149186	0.00951784	0.120237	-0.0150204	0.0137099	0.275945
cg08967662	-0.00109831	0.00872737	0.900111	0.000539919	0.00492918	0.913002	0.00088059	0.00710022	0.901551
cg08967668	-0.000189912	0.0226516	0.993328	-0.0179901	0.0127935	0.162831	-0.00531822	0.0184284	0.773506
cg08967684	-0.00201167	0.0253655	0.93695	0.00308099	0.0143263	0.830169	-0.00430137	0.0206363	0.83532
cg08967744	0.0584693	0.0257094	0.0251322	-0.0231262	0.0145205	0.114459	-0.0389452	0.020916	0.0656023
cg08967764	-0.00698924	0.0254176	0.783914	-0.00051462	0.0143558	0.971477	0.0121427	0.0206787	0.558415
cg08967800	-0.00203544	0.00447848	0.650478	0.0030163	0.00252943	0.235951	0.00198813	0.0036435	0.586537
cg08967802	0.00200783	0.0025568	0.434177	-0.0013649	0.00144407	0.346894	-0.00220397	0.0020801	0.291954
cg08967814	-0.0307297	0.0170376	0.0743597	0.0171361	0.00962274	0.0780448	0.014592	0.013861	0.295053
cg08967865	-0.018155	0.0167306	0.280521	0.00593498	0.00944936	0.531411	0.0104659	0.0136113	0.443792
cg08967927	0.0103647	0.0124612	0.40757	-0.000424278	0.00703804	0.952053	-0.00920265	0.0101379	0.366239
cg08967936	0.0268318	0.0255667	0.296536	0.00673655	0.0144399	0.641877	-0.0207997	0.0207999	0.319779
cg08967938	-0.00521898	0.0269518	0.846857	-0.025616	0.0152222	0.0955966	0.0225164	0.0219268	0.306999
cg08968034	-0.0335009	0.0328789	0.310752	0.0105184	0.0185699	0.572402	0.0159462	0.0267489	0.552453
cg08968069	-0.00606742	0.0107827	0.574925	0.00250748	0.00609004	0.681433	0.00359148	0.00877236	0.683134
cg08968107	-0.0201666	0.0380985	0.597776	0.00603012	0.0215179	0.779886	0.0181811	0.0309953	0.558838
cg08968184	-0.000488612	0.0152473	0.974501	0.00735609	0.00861163	0.395075	-0.00276326	0.0124046	0.824185
cg08968200	-0.0121271	0.0125792	0.337388	-2.72748e-05	0.00710465	0.996945	0.00867085	0.0102339	0.398909
cg08968222	0.00117211	0.0175115	0.946771	0.00178197	0.00989041	0.85739	-0.00025981	0.0142466	0.985487
cg08968229	0.00601624	0.0373951	0.872517	-0.023314	0.0211206	0.27236	-0.024627	0.030423	0.420198
cg08968302	-0.0330029	0.0191434	0.087865	0.0159393	0.0108121	0.143632	0.0206267	0.0155743	0.188448
cg08968329	-0.0195611	0.0146384	0.184551	-0.00169133	0.00826771	0.838332	0.0136615	0.0119092	0.254117
cg08968362	-0.00694346	0.027155	0.79872	-0.00228607	0.015337	0.881816	-0.000793444	0.0220921	0.971423
cg08968422	0.0277629	0.0345951	0.424201	0.000373165	0.0195391	0.984801	-0.0120547	0.0281451	0.669368
cg08968442	0.00312471	0.0103052	0.762366	-0.00569831	0.0058203	0.329971	-0.00129891	0.00838383	0.877195
cg08968445	0.009989	0.00789255	0.208648	-0.00294924	0.00445768	0.509775	-0.00326814	0.00642104	0.611914
cg08968507	0.00402039	0.0164833	0.807812	-0.00360673	0.00930966	0.699287	0.00207604	0.0134101	0.877288
cg08968550	-0.00656042	0.0117626	0.578298	0.00485767	0.00664349	0.466406	0.00827756	0.00956958	0.389159
cg08968576	0.0175339	0.0212816	0.411997	-0.00703384	0.0120197	0.559765	-0.0062997	0.0173138	0.716751
cg08968596	-0.0190939	0.0424054	0.65351	-0.00705016	0.0239504	0.769101	-0.00333409	0.0344992	0.923208
cg08968603	0.00776789	0.00969745	0.425055	0.00286263	0.00547707	0.602392	-0.00360692	0.00788943	0.648551
cg08968635	-0.0245074	0.0153339	0.113208	-0.00605522	0.00866053	0.486099	0.0221556	0.012475	0.0788372
cg08968636	-0.0101084	0.0120951	0.405335	0.00831717	0.00683127	0.226332	-0.0039793	0.00984007	0.686801
cg08968773	0.0325536	0.0233862	0.167074	-0.00975459	0.0132084	0.461968	-0.0159334	0.019026	0.404376
cg08968830	0.0132032	0.0224206	0.557291	0.00401807	0.0126631	0.751686	-0.0123097	0.0182404	0.501356
cg08968863	0.0078304	0.0106451	0.463737	-0.0108056	0.00601229	0.0753744	-0.00587233	0.00866037	0.499326
cg08968872	0.00599235	0.0127903	0.640462	-0.00188247	0.00722391	0.794956	-0.00360427	0.0104056	0.729803
cg08968896	-0.00679233	0.00414995	0.104895	-0.000534494	0.00234387	0.820091	0.00816922	0.00337622	0.0173796
cg08968899	0.025395	0.0167356	0.13238	-0.00138597	0.00945222	0.883726	-0.0139158	0.0136154	0.309268
cg08968904	0.00148082	0.00367417	0.687799	-0.000892803	0.00207515	0.667969	-0.000935756	0.00298914	0.754907
cg08968935	0.0186448	0.019786	0.348346	-0.00292452	0.0111751	0.794102	0.00105561	0.0160971	0.947848
cg08968978	0.0170009	0.0177937	0.341704	0.00920268	0.0100498	0.362067	-0.0167716	0.0144762	0.249448
cg08969066	0.00221243	0.0165109	0.893679	-0.00758945	0.00932529	0.4177	0.00428222	0.0134326	0.750562
cg08969094	0.000241952	0.00633625	0.969618	-0.00069562	0.00357868	0.846282	-0.00127821	0.0051549	0.804684
cg08969102	0.00193428	0.0187826	0.918188	0.00867217	0.0106083	0.415634	-0.00283796	0.0152807	0.853047
cg08969114	-0.0276603	0.0152595	0.0729462	0.0131006	0.0086185	0.131716	0.0263397	0.0124145	0.0363856
cg08969148	0.0134198	0.0117903	0.257809	-0.000848357	0.00665912	0.898887	-0.00708346	0.0095921	0.461995
cg08969198	-0.00032443	0.0077837	0.966838	-0.00209984	0.0043962	0.633964	0.00229715	0.00633248	0.717568
cg08969217	0.00185986	0.00530058	0.726433	-0.00203952	0.00299375	0.497312	-0.00266362	0.00431233	0.538222
cg08969220	-0.0241229	0.0151251	0.113956	0.0066268	0.00854257	0.439771	0.0280354	0.0123051	0.0248766
cg08969221	-0.00784531	0.00984476	0.427434	0.00679318	0.00556028	0.224739	0.00580817	0.00800928	0.470069
cg08969263	-0.00663343	0.0198659	0.73916	-0.000145552	0.0112201	0.989676	-0.00495191	0.016162	0.759956
cg08969274	-0.0161973	0.0191565	0.399878	0.000106009	0.0108195	0.992202	0.0158338	0.0155849	0.312145
cg08969297	-0.00786066	0.00922267	0.396115	0.00150794	0.00520892	0.772816	0.0080655	0.00750317	0.285038
cg08969304	0.00324665	0.00520124	0.533943	0.00316925	0.00293764	0.283305	-0.00569666	0.00423151	0.181328
cg08969312	0.0115816	0.0131118	0.379237	-0.00317788	0.0074055	0.668774	-0.0117587	0.0106672	0.273024
cg08969328	0.0226851	0.0134753	0.0954703	-0.00333384	0.0076108	0.662321	-0.0133839	0.0109629	0.225079
cg08969344	0.019962	0.0200997	0.323083	-0.00568319	0.0113522	0.617759	-0.0181315	0.0163523	0.270228
cg08969352	0.00444316	0.0135423	0.74354	0.000309343	0.00764864	0.967821	-0.00786076	0.0110174	0.477242
cg08969377	0.0135739	0.0123211	0.2733	-0.00230391	0.00695889	0.741295	-0.0164326	0.0100239	0.104349
cg08969395	-0.00690993	0.00484976	0.157392	0.0024452	0.00273912	0.374207	0.00658783	0.00394555	0.0981732
cg08969405	-0.00931105	0.0125988	0.461647	0.00758237	0.00711573	0.289233	0.00608557	0.0102498	0.554064
cg08969450	0.00887591	0.0192124	0.645113	-0.0234472	0.0108511	0.0331461	-0.0102615	0.0156303	0.513033
cg08969523	-0.00971388	0.011348	0.394087	0.012917	0.0064093	0.0466055	-0.0018223	0.00923225	0.843936
cg08969532	0.0142854	0.0114917	0.216795	-0.00408683	0.00649045	0.530377	-0.0063572	0.00934913	0.498122
cg08969549	-0.0257091	0.0210176	0.224179	0.0117385	0.0118706	0.325162	0.00917709	0.017099	0.592689
cg08969582	0.0107293	0.0135069	0.428907	-0.00478948	0.00762861	0.531575	-0.0145022	0.0109886	0.189992
cg08969621	-0.00831499	0.0243616	0.733597	0.00457034	0.0137593	0.740475	0.00445391	0.0198195	0.822662
cg08969650	-0.00580957	0.00877289	0.509386	0.00236079	0.00495489	0.63481	-0.000426019	0.00713725	0.952524
cg08969669	0.0184427	0.0161623	0.256613	-0.00438787	0.00912842	0.631813	-0.00784438	0.013149	0.552166
cg08969794	-0.00638126	0.0101721	0.531901	0.00282405	0.00574514	0.624133	0.00190661	0.00827556	0.818268
cg08969825	-0.00906648	0.0132176	0.49437	0.00566062	0.00746522	0.450111	0.00503211	0.0107532	0.640851
cg08969832	0.0234831	0.0258178	0.365281	-0.0190161	0.0145818	0.195255	-0.0219699	0.0210043	0.298147
cg08969855	0.00605946	0.0236755	0.798535	-0.00647791	0.0133718	0.629151	0.00780018	0.0192614	0.686386
cg08969912	-0.00141919	0.00272551	0.603745	-0.000934245	0.00153935	0.545316	0.00166413	0.00221736	0.454751
cg08969922	0.0084813	0.0169429	0.617787	0.00272578	0.00956924	0.776362	-0.00515768	0.013784	0.709079
cg08969925	0.0136977	0.0197242	0.489035	-0.0181504	0.0111401	0.106464	-0.015207	0.0160467	0.345628
cg08969937	-0.00243419	0.00868323	0.779813	0.003136	0.00490425	0.524025	-0.000417259	0.0070643	0.95302
cg08969950	-0.012607	0.0291082	0.665889	-0.0178605	0.0164402	0.279968	-0.00108062	0.0236811	0.963696
cg08970011	1.19958e-05	0.00710482	0.998656	-0.00419685	0.00401277	0.298192	-0.000218228	0.00578017	0.96996
cg08970020	0.0133401	0.00940093	0.159065	0.00572053	0.0053096	0.283949	-0.00418921	0.00764819	0.585117
cg08970050	-0.0169668	0.00749855	0.0258631	0.000262682	0.00423514	0.95067	0.0171146	0.0061005	0.00606075
cg08970083	0.00732438	0.00317929	0.0233471	-0.00404481	0.00179565	0.0265169	-0.00394733	0.00258653	0.130204
cg08970112	-0.0173046	0.0196303	0.38019	0.0184752	0.0110871	0.0988329	0.0155557	0.0159703	0.332435
cg08970156	-0.0126771	0.0168515	0.453681	0.00195223	0.00951762	0.837906	0.0103041	0.0137096	0.454097
cg08970226	0.00446989	0.00664722	0.502883	-0.00382666	0.00375432	0.310585	-0.00194576	0.00540789	0.71977
cg08970235	-0.000267848	0.0285386	0.992531	0.0144054	0.0161184	0.37366	0.000111475	0.0232177	0.996179
cg08970347	-0.00235567	0.0034254	0.493261	0.0016251	0.00193465	0.402956	-0.00134204	0.00278676	0.631181
cg08970398	0.0187057	0.0195855	0.341889	-0.0120107	0.0110618	0.280239	-0.00980851	0.0159339	0.539603
cg08970445	0.0123703	0.0176328	0.48462	-0.00244863	0.00995891	0.806295	-0.0212495	0.0143453	0.141737
cg08970648	-0.0086136	0.0125304	0.493445	0.00199547	0.00707713	0.778569	0.0049329	0.0101942	0.629542
cg08970649	-0.0324831	0.017797	0.071017	0.00983178	0.0100517	0.330422	0.0118585	0.0144789	0.414762
cg08970655	-0.0225003	0.0242487	0.355741	-0.0136557	0.0136955	0.321177	0.0193615	0.0197277	0.328793
cg08970681	0.000768919	0.0118407	0.948355	-0.00758026	0.00668755	0.259775	0.00641002	0.00963306	0.507346
cg08970682	-0.028878	0.0361804	0.426703	-0.0118137	0.0204345	0.564506	0.0401641	0.0294348	0.175532
cg08970694	-0.0342246	0.0145017	0.0202544	0.0104891	0.00819047	0.203343	0.0270777	0.0117979	0.0238584
cg08970715	0.0159941	0.0145417	0.274079	-0.00373613	0.00821308	0.650187	-0.0123122	0.0118305	0.300566
cg08970725	-0.0552943	0.0274391	0.0466264	0.0110061	0.0154975	0.479274	0.0366437	0.0223233	0.1039
cg08970761	-0.00308639	0.00410308	0.453726	-0.00078399	0.0023174	0.735856	0.00404831	0.00333809	0.228136
cg08970825	0.0153852	0.0564803	0.785888	-0.0207673	0.0318998	0.516559	-0.020988	0.0459499	0.648856
cg08970837	0.0198711	0.0161475	0.221417	-0.0173525	0.00912003	0.0600173	-0.0176897	0.0131369	0.181227
cg08970839	0.00502138	0.0122677	0.6832	0.0130073	0.00692873	0.0634505	0.000857257	0.00998045	0.931726
cg08970901	-0.00220796	0.00888727	0.804313	0.0015294	0.00501949	0.761247	0.00586765	0.0072303	0.419024
cg08970994	0.00104219	0.0201489	0.958853	-0.00275226	0.01138	0.809401	-0.0045406	0.0163923	0.782366
cg08971014	-0.00466621	0.0109505	0.670956	0.00339613	0.0061848	0.58418	-0.00101432	0.00890887	0.909586
cg08971041	0.00114501	0.00606763	0.850713	0.00247066	0.00342697	0.472659	-0.00337647	0.00493637	0.49559
cg08971049	-0.0071562	0.0221998	0.747871	-0.0053658	0.0125384	0.669626	0.00145628	0.0180608	0.935899
cg08971063	0.00569568	0.0277751	0.837948	0.000347711	0.0156873	0.982361	0.0162932	0.0225967	0.472599
cg08971161	-0.0237751	0.0150576	0.117572	0.00328326	0.00850447	0.700287	0.0261902	0.0122502	0.035009
cg08971217	-0.00552726	0.0292118	0.850317	0.0138754	0.0164987	0.402394	0.0156644	0.0237655	0.511363
cg08971230	0.0324564	0.0267785	0.228415	-0.00910831	0.0151244	0.548414	-0.0111759	0.0217859	0.609114
cg08971281	0.0105206	0.0129548	0.418701	-0.0112862	0.0073168	0.126175	-0.00869003	0.0105395	0.411645
cg08971334	0.00345987	0.00866797	0.690647	-0.00386997	0.00489563	0.431148	-0.00259521	0.00705189	0.713655
cg08971341	-0.0125379	0.0152144	0.411894	-0.00273781	0.00859304	0.750702	0.0141135	0.0123778	0.256972
cg08971403	0.0236711	0.0241165	0.328749	-0.002246	0.0136209	0.869368	-0.0177846	0.0196202	0.366925
cg08971415	0.00892784	0.0175628	0.61236	-0.0040026	0.00991941	0.687451	-0.000385565	0.0142884	0.978527
cg08971468	0.0331499	0.026222	0.209156	-0.0159095	0.0148101	0.285356	-0.0388846	0.0213331	0.0713921
cg08971484	-0.046791	0.0247438	0.0615753	0.0130812	0.0139752	0.351559	0.0199181	0.0201305	0.32488
cg08971548	0.00390212	0.0189133	0.836972	0.00486551	0.0106821	0.64977	0.00911085	0.015387	0.555139
cg08971562	-0.0113229	0.0249244	0.650625	0.00471834	0.0140772	0.738209	-0.00300507	0.0202774	0.882491
cg08971592	0.00912303	0.013574	0.503105	0.00208002	0.00766654	0.786722	-0.00741561	0.0110432	0.503477
cg08971620	0.019391	0.0384564	0.615229	0.00496957	0.02172	0.8195	0.00274383	0.0312865	0.930294
cg08971637	-0.00164842	0.0213921	0.938735	0.00844891	0.0120821	0.486028	-0.0123413	0.0174037	0.479934
cg08971664	-0.0329082	0.0277551	0.238622	-0.00761644	0.015676	0.628146	0.0300105	0.0225804	0.186916
cg08971667	0.0349308	0.0212196	0.102935	-0.0254097	0.0119847	0.0365164	-0.0223316	0.0172633	0.19885
cg08971724	0.0130495	0.00913814	0.156464	0.00450805	0.00516118	0.384551	-0.00948907	0.0074344	0.20484
cg08971734	-0.000980571	0.00793962	0.901961	-0.00142138	0.00448426	0.751941	0.0012981	0.00645933	0.841142
cg08971769	-0.00583629	0.00799309	0.46703	0.00466142	0.00451446	0.304355	0.00529118	0.00650284	0.417806
cg08971771	-0.00461596	0.00967578	0.634379	0.00762699	0.00546484	0.165975	-0.00654685	0.0078718	0.407609
cg08971831	0.00437246	0.00314071	0.167017	-0.000854357	0.00177386	0.631138	-0.00228476	0.00255515	0.373417
cg08971859	0.00855152	0.0116308	0.463943	-0.000614235	0.006569	0.925693	-0.0133736	0.00946228	0.160719
cg08971867	-0.0251257	0.0188548	0.185757	0.0181814	0.0106491	0.0909284	0.0249367	0.0153394	0.107233
cg08971940	0.0048232	0.0161147	0.765341	0.00146458	0.00910149	0.87249	-0.00435714	0.0131102	0.740337
cg08971970	-0.00641418	0.00847459	0.450942	0.0039209	0.00478641	0.414675	0.00950643	0.00689456	0.171086
cg08971981	-0.00133869	0.00261175	0.60941	0.000274612	0.0014751	0.8527	-0.000223703	0.0021248	0.916368
cg08972009	-0.00882906	0.0409399	0.829702	-0.00863837	0.0231227	0.709517	-0.0187372	0.0333069	0.575017
cg08972066	0.00674894	0.0101168	0.506276	-0.00902363	0.00571394	0.117506	-0.00329114	0.00823063	0.690126
cg08972081	-0.00257624	0.0288944	0.929136	0.00224921	0.0163194	0.890662	0.0116133	0.0235072	0.622389
cg08972130	-0.00166904	0.00511161	0.744728	-0.00219507	0.00288701	0.448885	0.000508444	0.00415858	0.902941
cg08972160	-0.00238696	0.00774676	0.758642	0.00362378	0.00437533	0.409553	-0.00283606	0.00630243	0.653708
cg08972170	0.0736873	0.0287912	0.0120149	-0.0440832	0.0162611	0.00792244	-0.049011	0.0234233	0.0389863
cg08972190	-0.0514638	0.0412738	0.215411	0.0225595	0.0233112	0.33555	0.0103119	0.0335786	0.75942
cg08972273	-0.0153188	0.042951	0.722115	-0.0112349	0.0242585	0.644297	-0.00640832	0.0349431	0.854869
cg08972314	-0.00662823	0.0206144	0.748491	0.0175905	0.0116429	0.134048	0.000430143	0.016771	0.97959
cg08972357	-0.00936226	0.0103582	0.36829	0.00214251	0.00585024	0.714987	0.0092704	0.00842696	0.273988
cg08972362	0.00528278	0.00972013	0.588028	0.000338041	0.00548988	0.951026	-0.00964056	0.00790788	0.225729
cg08972363	-0.00149026	0.0386754	0.969342	-0.01599	0.0218437	0.465903	-0.0107344	0.0314647	0.733715
cg08972369	0.0113	0.0163924	0.492235	-0.0110859	0.00925834	0.234039	-0.00513199	0.0133361	0.701206
cg08972407	0.000451417	0.00441381	0.918748	-0.00482082	0.0024929	0.0560201	0.0014197	0.00359089	0.693436
cg08972527	-0.0165399	0.011264	0.145202	0.00641159	0.00636185	0.316023	0.0105927	0.00916389	0.250528
cg08972579	-0.00293117	0.00821356	0.721957	-0.000871556	0.00463898	0.851362	0.00391507	0.0066822	0.559293
cg08972581	0.00139499	0.00577548	0.809644	1.16163e-05	0.00326196	0.997166	-0.00688267	0.00469868	0.146174
cg08972582	0.0072256	0.00808437	0.373632	-0.000800702	0.00456601	0.861158	-0.00550496	0.00657709	0.404634
cg08972604	0.00369469	0.0229891	0.872649	0.00818016	0.0129841	0.530153	-0.000322024	0.0187029	0.986298
cg08972632	-0.00301335	0.00823235	0.715126	0.00142411	0.00464959	0.760036	0.00588511	0.00669748	0.381711
cg08972701	-0.0443169	0.0130019	0.000949349	0.00775104	0.00734341	0.293788	0.0359159	0.0105778	0.000990827
cg08972756	-0.0164864	0.0265216	0.535633	-0.0102116	0.0149793	0.497028	0.0128733	0.0215768	0.552132
cg08972794	-0.017248	0.0130621	0.189756	0.00718253	0.00737741	0.33266	0.00640827	0.0106268	0.547881
cg08972831	0.00520273	0.0158289	0.743094	-0.000707936	0.00894006	0.937045	-0.00437049	0.0128777	0.735046
cg08972835	0.00611173	0.0273269	0.823493	-6.62173e-05	0.0154341	0.996586	-0.000853507	0.022232	0.969454
cg08972843	0.0262467	0.0125328	0.0388189	-0.00908409	0.00707847	0.202399	-0.0185931	0.0101962	0.0712691
cg08972867	0.00433003	0.0119391	0.717629	-0.00400979	0.00674317	0.553451	-0.00336948	0.00971317	0.729412
cg08972882	-0.00349315	0.0139762	0.803161	0.00601681	0.00789372	0.447755	0.0102766	0.0113705	0.368318
cg08972916	-0.00718727	0.0204368	0.725831	-0.0022391	0.0115426	0.846589	0.00699995	0.0166265	0.674668
cg08972954	0.0257783	0.0370497	0.488215	-0.0263313	0.0209255	0.21126	-0.0326392	0.030142	0.281534
cg08972971	-0.00498698	0.0087336	0.569299	0.00375518	0.0049327	0.448316	0.00342874	0.00710528	0.630483
cg08972976	0.0102046	0.0145358	0.484324	-0.00593562	0.00820977	0.471405	-0.00492949	0.0118257	0.677704
cg08972986	-0.025629	0.0248976	0.305837	0.011535	0.0140621	0.41404	0.0240149	0.0202557	0.238652
cg08973008	0.0023378	0.00950705	0.806272	-0.00213191	0.00536954	0.692203	-0.00658052	0.00773452	0.396955
cg08973061	0.00556653	0.00679915	0.414938	-0.0062984	0.00384013	0.104179	-0.00187773	0.00553149	0.734988
cg08973090	-0.00515929	0.0276805	0.852527	0.000207474	0.0156338	0.989439	0.0143332	0.0225197	0.525951
cg08973102	0.00197319	0.00610738	0.747321	-0.00297379	0.00344942	0.390729	-1.32115e-05	0.0049687	0.997884
cg08973191	0.00489274	0.011201	0.663207	0.00039192	0.00632624	0.950728	-0.0014429	0.00911261	0.874514
cg08973217	-0.0162736	0.0213799	0.448386	0.0147175	0.0120753	0.225839	0.00726028	0.0173937	0.677293
cg08973233	0.0330166	0.0165918	0.0493843	-0.0160508	0.00937099	0.0899082	-0.0214624	0.0134984	0.115056
cg08973243	-0.00663766	0.0103302	0.522018	0.00291155	0.00583447	0.61888	0.006664	0.00840423	0.429732
cg08973281	0.0409483	0.0316018	0.198102	-0.00368234	0.0178485	0.836977	-0.0330519	0.0257098	0.201622
cg08973312	-0.0248217	0.0135183	0.0693676	0.00450385	0.00763509	0.556623	0.0167169	0.0109979	0.131729
cg08973369	0.0393547	0.0329798	0.235634	-0.0246062	0.0186268	0.189575	-0.0477379	0.026831	0.0783058
cg08973382	-0.0058793	0.0159332	0.712925	0.0134893	0.00899898	0.137093	0.00171051	0.0129625	0.895288
cg08973416	-0.0132056	0.0112621	0.24381	0.00138208	0.00636078	0.828441	0.00918316	0.00916235	0.318681
cg08973419	0.000570531	0.00965649	0.953007	-0.00511525	0.00545394	0.350601	0.00164149	0.0078561	0.834926
cg08973425	0.0180105	0.0180943	0.322007	-0.000581855	0.0102196	0.954713	-0.00472196	0.0147207	0.749068
cg08973580	-0.0490787	0.0262835	0.064851	0.023243	0.0148448	0.120634	0.045191	0.0213831	0.0371068
cg08973600	0.0174882	0.0576364	0.762211	0.00803535	0.0325527	0.805548	-0.00267473	0.0468905	0.954628
cg08973672	-0.00835144	0.0215372	0.699028	-0.00330982	0.0121641	0.786119	0.012102	0.0175217	0.491397
cg08973675	-0.00233057	0.00345138	0.501102	-0.00111469	0.00194932	0.568744	0.000285775	0.00280789	0.919143
cg08973688	0.0220709	0.0197322	0.266078	-0.00184213	0.0111447	0.869054	-0.00170199	0.0160533	0.915782
cg08973839	0.0475766	0.0247181	0.057159	-0.0349083	0.0139607	0.0140622	-0.0285854	0.0201096	0.158352
cg08973851	0.0025003	0.00263915	0.345771	0.000449218	0.00149058	0.76377	-0.00153762	0.0021471	0.475608
cg08973927	-0.00105553	0.00278534	0.705538	-0.000272318	0.00157315	0.862927	-0.00213687	0.00226603	0.348001
cg08973950	0.0531759	0.0364039	0.147291	-0.0335398	0.0205607	0.106046	-0.0190509	0.0296166	0.521564
cg08973955	-0.0429626	0.0433983	0.324631	0.0298143	0.0245111	0.226771	0.0342861	0.035307	0.333896
cg08974017	-0.0210758	0.0448703	0.639609	0.0298063	0.0253425	0.242389	0.0227819	0.0365045	0.534023
cg08974043	-0.00134717	0.0127673	0.916181	-0.00696544	0.0072109	0.336442	-0.000520083	0.0103869	0.960168
cg08974225	0.0149372	0.00582869	0.0119076	-0.00263537	0.00329202	0.425337	-0.0129403	0.00474197	0.00753332
cg08974244	-0.00966008	0.0159593	0.546382	0.00374258	0.00901374	0.678897	-0.00139299	0.0129838	0.914781
cg08974300	-0.0363281	0.0195221	0.0657597	0.023429	0.011026	0.036111	0.0232566	0.0158823	0.14631
cg08974380	-0.00455165	0.0103857	0.66216	0.00924398	0.00586577	0.118267	-0.00280594	0.00844932	0.74053
cg08974391	0.00152479	0.00780277	0.845472	0.00168561	0.00440697	0.702928	-0.00934262	0.006348	0.144295
cg08974463	0.003503	0.00339817	0.305149	-0.000669697	0.00191927	0.727888	-0.00278448	0.0027646	0.316324
cg08974492	-0.0588712	0.0445457	0.189381	0.0557056	0.0251592	0.0291384	0.0543877	0.0362405	0.136637
cg08974500	0.00430137	0.00413723	0.30105	-0.00247611	0.00233669	0.291902	-0.00267009	0.00336587	0.429529
cg08974518	-0.0185693	0.0356184	0.603305	0.0314266	0.0201171	0.121468	0.0147459	0.0289776	0.611985
cg08974527	-0.0408117	0.0493621	0.410369	-0.00344364	0.0278795	0.901949	0.00749734	0.0401588	0.852288
cg08974562	0.0277945	0.0331406	0.403688	-0.00538932	0.0187177	0.774011	-0.0300448	0.0269618	0.267855
cg08974656	0.0017127	0.00194932	0.38176	-0.000453585	0.00110097	0.681248	0.000275725	0.00158588	0.862332
cg08974687	-0.0055658	0.0512485	0.913739	0.0149247	0.0289449	0.607279	-9.26569e-05	0.0416936	0.998231
cg08974722	-0.0129421	0.00790582	0.104831	0.00421865	0.00446517	0.347089	0.00520189	0.00643183	0.420605
cg08974816	-0.00262696	0.00209647	0.213173	-0.000399172	0.00118408	0.736751	0.00369975	0.0017056	0.0324882
cg08974838	0.03617	0.0395577	0.362771	-0.00221274	0.022342	0.921309	-0.0113012	0.0321824	0.726221
cg08974852	-0.0242101	0.0193207	0.213165	0.00373546	0.0109123	0.732845	0.0298642	0.0157185	0.060381
cg08974942	0.00546789	0.00988746	0.581514	-0.00598902	0.00558439	0.286149	-0.00603862	0.00804401	0.454634
cg08974966	0.00241144	0.00712738	0.735835	3.43396e-05	0.00402551	0.993211	-0.00386559	0.00579853	0.506563
cg08975046	-0.00382829	0.0213117	0.857811	0.0161763	0.0120367	0.18208	-0.0101553	0.0173383	0.559413
cg08975088	-0.00344148	0.0231766	0.882262	0.00867182	0.01309	0.509222	0.00437869	0.0188555	0.816849
cg08975094	0.000130152	0.00358754	0.971134	-0.00257161	0.00202623	0.20739	0.00227083	0.00291867	0.438423
cg08975121	-0.0258935	0.0334253	0.4404	-0.01274	0.0188784	0.501365	0.0269461	0.0271934	0.324172
cg08975164	-0.0175515	0.051869	0.7358	-0.00702565	0.0292954	0.81097	-0.0160007	0.0421984	0.705376
cg08975197	-0.0252542	0.0332038	0.448732	0.0227705	0.0187533	0.227586	0.0380124	0.0270132	0.162538
cg08975204	-0.0103329	0.0153207	0.501617	0.0183155	0.00865306	0.0368224	0.00675704	0.0124643	0.588971
cg08975239	0.0171693	0.0129827	0.189089	-0.000107483	0.00733256	0.988335	-0.0146363	0.0105622	0.168974
cg08975294	0.000532968	0.00490698	0.913731	0.002873	0.00277144	0.302452	-0.00231574	0.00399211	0.563193
cg08975295	-0.0102989	0.0125667	0.414468	-0.00194963	0.0070976	0.784133	0.00708222	0.0102237	0.49012
cg08975323	0.00597561	0.00272317	0.030572	-0.00323611	0.00153803	0.0379327	-0.0044839	0.00221545	0.0457003
cg08975357	-0.00639525	0.00817276	0.435803	-0.00186862	0.00461594	0.686493	0.0036326	0.00664901	0.586076
cg08975360	0.00310794	0.0126291	0.806125	0.00294502	0.00713288	0.680597	-0.00145021	0.0102745	0.888044
cg08975385	-0.0201238	0.017931	0.26448	0.0170931	0.0101273	0.0946267	0.0118532	0.0145879	0.418452
cg08975445	0.00809831	0.0221545	0.715497	0.00649123	0.0125127	0.605091	-0.0122359	0.0180239	0.498821
cg08975507	0.00316084	0.0086049	0.714165	0.0032311	0.00486001	0.507719	-0.00115151	0.00700058	0.869685
cg08975523	0.000177767	0.0309689	0.995432	0.018921	0.0174911	0.282018	0.00465385	0.0251949	0.853835
cg08975528	0.0138383	0.00957978	0.151779	-0.00894407	0.00541061	0.101519	-0.00783972	0.00779369	0.316938
cg08975529	0.00337667	0.007969	0.672694	0.00359904	0.00450086	0.425857	-0.00874702	0.00648324	0.18039
cg08975559	0.00435826	0.0335249	0.896832	0.0126345	0.0189347	0.506172	0.000884107	0.0272744	0.974207
cg08975560	-7.9667e-06	0.00364143	0.998259	-0.00084208	0.00205666	0.68311	-8.49548e-05	0.00296251	0.977181
cg08975641	0.033458	0.040068	0.40573	-0.00193301	0.0226302	0.932104	-0.0366032	0.0325976	0.264232
cg08975720	-0.00796776	0.00645492	0.220017	0.00101334	0.00364571	0.781632	0.00652748	0.00525145	0.216838
cg08975803	-0.00327822	0.0101155	0.74657	-0.00366764	0.00571321	0.5224	0.00443522	0.00822956	0.591152
cg08975828	-0.00536972	0.00399774	0.182313	0.00360355	0.0022579	0.113715	0.000903319	0.00325239	0.781797
cg08975834	-0.00614831	0.01322	0.642909	-0.00742537	0.00746661	0.32244	0.00855737	0.0107552	0.428161
cg08975844	0.0707552	0.0313595	0.026276	0.00284543	0.0177117	0.872698	-0.0699145	0.0255127	0.0072934
cg08975850	0.00947396	0.0356451	0.790962	-0.00641796	0.0201322	0.750563	-0.00766623	0.0289993	0.792058
cg08975866	-0.00543274	0.0190909	0.776572	0.00101198	0.0107824	0.925417	-0.00728395	0.0155315	0.640126
cg08975875	0.0162214	0.0320271	0.613651	-0.0113597	0.0180887	0.531466	-0.0164823	0.0260559	0.528484
cg08975914	-0.0097874	0.0233332	0.675796	0.00131376	0.0131785	0.920794	0.0175401	0.0189829	0.357757
cg08975915	-0.0209042	0.0263317	0.429184	0.00308243	0.014872	0.836234	-0.00107493	0.0214223	0.960083
cg08975917	-0.0411474	0.0213547	0.0568939	0.0135601	0.012061	0.263635	0.0328317	0.0173732	0.0617424
cg08975922	0.00344996	0.00756683	0.649448	0.00149531	0.00427371	0.727175	-0.0034999	0.00615605	0.570976
cg08975935	-0.0200052	0.0155997	0.202724	0.00564225	0.00881064	0.523414	0.0199929	0.0126912	0.118403
cg08975998	0.0287412	0.0148728	0.0561888	-0.00765314	0.00840008	0.364489	-0.0183385	0.0120999	0.13284
cg08976025	0.0114666	0.0108018	0.291049	-0.0038296	0.00610079	0.531646	-0.00319408	0.00878786	0.71704
cg08976060	0.00374824	0.00422496	0.377162	-0.000294894	0.00238624	0.9019	-0.00238877	0.00343724	0.488721
cg08976101	-0.0123819	0.0237276	0.602962	-0.00358303	0.0134012	0.789749	0.0115931	0.0193038	0.54952
cg08976117	0.0175047	0.0334952	0.60243	-0.00860862	0.0189179	0.650079	-0.0267555	0.0272503	0.328594
cg08976120	-0.00634869	0.03397	0.852132	0.00835333	0.0191861	0.664241	0.00327564	0.0276365	0.905894
cg08976163	0.00178188	0.00245655	0.469961	-0.000115009	0.00138745	0.934106	-0.0015958	0.00199855	0.426523
cg08976187	0.00617849	0.0164837	0.708601	0.00485894	0.00930993	0.602911	-0.00724097	0.0134104	0.590456
cg08976200	0.0106722	0.017129	0.534699	-0.00443637	0.00967437	0.647558	-0.00704146	0.0139354	0.614488
cg08976316	-0.00193687	0.0067241	0.773917	-0.00235589	0.00379774	0.536475	-0.000135731	0.00547044	0.980256
cg08976322	0.00900395	0.0161762	0.579058	-0.000781453	0.00913624	0.932012	-0.00340888	0.0131603	0.796157
cg08976334	0.00583397	0.0224925	0.795891	0.0147794	0.0127037	0.247492	0.0052411	0.0182989	0.775164
cg08976342	-0.0121433	0.0111606	0.279239	0.00528399	0.00630343	0.403918	0.0099346	0.00907974	0.276572
cg08976381	0.0213427	0.0508795	0.675787	0.000506769	0.0287365	0.985966	-0.00160145	0.0413934	0.969217
cg08976386	-0.0486309	0.0339256	0.15491	0.0186992	0.019161	0.331517	0.0222103	0.0276004	0.422935
cg08976420	-0.00223553	0.0329526	0.946051	0.0188715	0.0186115	0.313094	-0.00010622	0.0268088	0.996847
cg08976426	0.0383191	0.0165708	0.022845	-0.0160773	0.0093591	0.0889864	-0.0251667	0.0134813	0.0649207
cg08976441	-0.0267776	0.0401803	0.506698	-0.0122927	0.0226936	0.58927	-0.00493729	0.032689	0.880256
cg08976451	0.010227	0.00582396	0.08221	-0.00517263	0.00328934	0.119048	-0.00505192	0.00473812	0.28894
cg08976550	0.00338213	0.0121855	0.781939	-0.00449577	0.00688231	0.515134	-0.00604407	0.00991359	0.543488
cg08976554	0.0150633	0.0230146	0.514316	0.00749699	0.0129985	0.565426	-0.00176243	0.0187237	0.925199
cg08976588	0.00101726	0.00829149	0.902606	0.00263658	0.00468299	0.574713	-0.00162988	0.0067456	0.809578
cg08976633	-0.00841214	0.010162	0.409793	0.00621132	0.00573944	0.281812	0.00483683	0.00826736	0.559858
cg08976646	0.0110154	0.0227972	0.630038	-0.00803569	0.0128757	0.534015	-0.00213018	0.0185468	0.908795
cg08976687	-0.00649523	0.0115819	0.576207	-0.00117523	0.00654138	0.85779	0.00912386	0.0094225	0.335275
cg08976697	0.0991641	0.0392588	0.0131426	-0.0516227	0.0221732	0.0219593	-0.0667038	0.0319393	0.0393491
cg08976706	0.00932849	0.0281864	0.741383	0.00505395	0.0159195	0.751563	-0.00482828	0.0229312	0.833672
cg08976717	0.00435438	0.00320023	0.176747	-1.43321e-05	0.00180747	0.993689	-0.00313808	0.00260357	0.23099
cg08976738	-0.0247668	0.0175889	0.162269	0.00262333	0.00993415	0.792279	0.0098084	0.0143096	0.494683
cg08976749	0.000788555	0.00241345	0.744567	-2.28035e-05	0.00136311	0.986687	-0.00119582	0.00196348	0.543912
cg08976763	0.0412559	0.0157012	0.00998284	-0.0116062	0.00886799	0.193672	-0.0274546	0.0127738	0.0340744
cg08976767	-0.0135217	0.0103084	0.192682	0.00771241	0.00582216	0.188363	0.012817	0.0083865	0.129661
cg08976790	0.0221292	0.0328048	0.501535	-0.00762858	0.018528	0.681434	-0.0107237	0.0266885	0.6887
cg08976810	0.00670477	0.00357401	0.0636342	-0.0065863	0.00201858	0.00151889	-0.00207511	0.00290766	0.477127
cg08976840	-0.0455259	0.0260187	0.0832941	0.0124107	0.0146952	0.400425	0.0420815	0.0211677	0.0496007
cg08976874	-0.051168	0.0242115	0.0371084	0.00181207	0.0136745	0.89485	0.020879	0.0196974	0.291756
cg08976894	0.00249214	0.00424825	0.558803	-0.00343344	0.00239939	0.155622	0.00148944	0.00345619	0.667452
cg08976908	-0.00395955	0.0128906	0.759369	0.00774005	0.00728054	0.290343	0.00357934	0.0104872	0.733605
cg08976919	-0.00183164	0.00916155	0.841952	-0.000639505	0.0051744	0.901893	0.00140685	0.00745344	0.850678
cg08976956	0.0108635	0.00919043	0.240046	0.00227495	0.00519071	0.662153	-0.0056438	0.00747694	0.452163
cg08977010	0.000854316	0.0330587	0.979436	0.00692724	0.0186714	0.711433	0.00930603	0.0268951	0.730076
cg08977014	-0.0576292	0.0352267	0.105057	0.0450398	0.0198958	0.0257923	0.0359841	0.0286589	0.212247
cg08977027	-0.0107312	0.0232098	0.644851	0.00470676	0.0131088	0.720327	0.00904537	0.0188825	0.632981
cg08977032	0.00331928	0.0108932	0.761232	0.00380476	0.00615242	0.537735	-4.52399e-05	0.00886222	0.995937
cg08977037	0.00292512	0.00447387	0.514758	-0.00394917	0.00252682	0.1213	-0.0031224	0.00363975	0.393062
cg08977091	-0.00698655	0.0146768	0.635116	0.00512444	0.00828941	0.537883	0.0138089	0.0119404	0.250294
cg08977111	-0.036777	0.0246324	0.138641	0.0115396	0.0139123	0.408861	0.0338693	0.0200399	0.0941882
cg08977118	-0.00267728	0.00713373	0.70825	0.000531341	0.0040291	0.895353	0.00453425	0.00580369	0.436527
cg08977130	-0.0121251	0.00648123	0.0643552	0.00360642	0.00366057	0.326949	0.00852314	0.00527285	0.109218
cg08977179	-0.0183081	0.0250182	0.466042	-0.0107529	0.0141301	0.448489	0.0115678	0.0203537	0.571104
cg08977209	-0.0415409	0.0212884	0.0538718	0.0127705	0.0120236	0.29079	0.00962762	0.0173193	0.579553
cg08977212	0.00163454	0.0490385	0.973478	0.0210587	0.0276967	0.448882	0.0192868	0.0398956	0.629868
cg08977266	-0.00449852	0.00351523	0.203664	0.00371839	0.00198538	0.0640657	0.00145658	0.00285984	0.611672
cg08977270	-0.0263268	0.0131957	0.048808	0.00769613	0.00745288	0.304315	0.0237799	0.0107355	0.0290709
cg08977295	-0.0117465	0.0121363	0.335486	-0.000309406	0.0068545	0.964088	0.00789312	0.00987354	0.425979
cg08977311	0.0736583	0.128627	0.568193	0.0265865	0.0726479	0.715181	-0.0987371	0.104645	0.347725
cg08977360	0.00221936	0.00871685	0.799561	0.00553572	0.00492323	0.263587	-0.00250605	0.00709165	0.724562
cg08977371	0.0132806	0.00981457	0.17912	-0.00798186	0.00554322	0.153074	-0.00731473	0.00798471	0.361868
cg08977382	0.0377549	0.0485993	0.439112	-0.00728197	0.0274487	0.79134	-0.0223287	0.0395383	0.573544
cg08977581	-0.00652615	0.032158	0.839602	0.00887845	0.0181627	0.626054	0.0144273	0.0261623	0.582579
cg08977611	-0.0160728	0.0172962	0.355034	0.0120017	0.00976882	0.222175	0.0100322	0.0140715	0.477572
cg08977624	-0.0267697	0.0144006	0.066037	-0.000571792	0.00813338	0.944097	0.017707	0.0117157	0.133908
cg08977627	-0.0229418	0.0392305	0.560029	0.0284208	0.0221572	0.202626	0.00969921	0.0319163	0.761852
cg08977639	0.0113984	0.0329912	0.73046	-0.011285	0.0186333	0.546157	-0.0135848	0.0268402	0.613899
cg08977699	-0.0234594	0.0177973	0.190527	0.0157622	0.0100518	0.120082	0.00854006	0.0144791	0.556669
cg08977702	-0.0196137	0.0153796	0.205216	0.00787526	0.00868634	0.366829	0.00565293	0.0125122	0.652416
cg08977725	0.0267393	0.0298764	0.372981	-0.00214299	0.016874	0.899201	-0.0274499	0.0243061	0.261511
cg08977790	-0.0229471	0.0237017	0.335347	0.0255341	0.0133866	0.0593924	0.0155482	0.0192827	0.422004
cg08977791	0.00847336	0.00813264	0.300024	0.0060198	0.00459327	0.193067	-0.00619054	0.00661636	0.351758
cg08977815	-0.034994	0.0247756	0.160988	0.0156367	0.0139931	0.26653	0.0205071	0.0201563	0.311467
cg08977827	0.0270792	0.0387832	0.486692	-0.000720967	0.0219045	0.97381	-0.0387507	0.0315523	0.222335
cg08977842	-0.00441684	0.0221961	0.842682	-0.0106834	0.0125363	0.396183	0.006117	0.0180578	0.735526
cg08977866	0.0029571	0.0165056	0.858184	-0.00375912	0.00932228	0.68765	-0.00690677	0.0134282	0.608168
cg08977883	-0.000677922	0.0123119	0.956201	0.000923227	0.00695372	0.89465	0.000742095	0.0100165	0.941092
cg08977887	0.00589857	0.0319762	0.854028	-0.0279245	0.01806	0.125278	0.0138128	0.0260144	0.596644
cg08977910	0.020369	0.0164877	0.219632	-0.0125505	0.00931216	0.180846	-0.012627	0.0134137	0.34884
cg08977931	-0.0119562	0.0196202	0.54368	0.0160825	0.0110814	0.149887	0.0067718	0.0159621	0.672319
cg08977944	-0.000598914	0.0137034	0.965228	-0.00221061	0.0077396	0.775769	-0.00602425	0.0111485	0.590171
cg08977954	0.00667361	0.0093599	0.47754	0.0012867	0.00528643	0.808207	-0.00138156	0.00761481	0.856404
cg08978024	-0.0111788	0.0181028	0.538325	-0.00414871	0.0102244	0.685798	0.0127105	0.0147276	0.390225
cg08978033	0.0040511	0.018241	0.824708	-0.00895379	0.0103024	0.386919	0.00554968	0.0148401	0.709238
cg08978075	-0.0212777	0.0239253	0.375999	-0.000949374	0.0135129	0.944132	-0.00117923	0.0194646	0.951814
cg08978092	-0.00948269	0.0401379	0.81373	0.0219149	0.0226697	0.336072	0.000838544	0.0326545	0.979565
cg08978113	0.00175682	0.0271157	0.948473	-0.00637429	0.0153148	0.678162	-0.00812079	0.0220602	0.713578
cg08978157	-0.0384272	0.030777	0.214798	0.0171823	0.0173827	0.325358	0.0183884	0.0250389	0.464462
cg08978227	-0.086434	0.0402865	0.0343849	0.0442422	0.0227536	0.0547141	0.0594023	0.0327754	0.0729852
cg08978341	0.0718982	0.0333418	0.0334993	-0.0430902	0.0188313	0.0242725	-0.0408103	0.0271254	0.135668
cg08978346	-0.00276565	0.0100454	0.783654	-0.00515722	0.00567361	0.365589	0.00633053	0.00817253	0.440435
cg08978350	-0.00117299	0.00530445	0.825449	0.000664559	0.00299593	0.824915	-0.000835797	0.00431547	0.846832
cg08978352	-0.0379612	0.0310995	0.225152	0.0066322	0.0175648	0.706556	0.0190649	0.0253012	0.452944
cg08978399	0.00107005	0.004413	0.808918	-0.00304838	0.00249244	0.224244	-0.0039505	0.00359022	0.273876
cg08978456	0.00597518	0.0147456	0.6862	-0.00556792	0.00832823	0.505348	-0.00090605	0.0119964	0.939949
cg08978517	0.0244705	0.0470901	0.604477	0.0122696	0.0265962	0.645587	-0.00340991	0.0383104	0.929258
cg08978583	0.0195925	0.0104284	0.0632496	-0.000346879	0.00588994	0.953157	-0.0178952	0.00848413	0.0374716
cg08978588	0.00605375	0.0114639	0.598644	-0.00277671	0.00647475	0.668972	-0.010401	0.00932653	0.267488
cg08978665	-0.00346035	0.0198615	0.862049	0.000254322	0.0112177	0.981958	0.00666363	0.0161585	0.680952
cg08978679	-0.00401471	0.018145	0.825353	0.00217624	0.0102482	0.832273	-0.00377168	0.014762	0.798873
cg08978720	0.0226533	0.0414898	0.586308	0.0173371	0.0234332	0.46116	-0.0120407	0.0337543	0.722072
cg08978750	-0.00609582	0.0166907	0.715733	-0.00360106	0.00942684	0.703288	0.00795697	0.0135789	0.559234
cg08978788	0.00995159	0.0102522	0.334098	-0.00199019	0.0057904	0.731805	-0.0111276	0.00834075	0.185255
cg08978825	-0.0135289	0.0141801	0.342392	0.00750528	0.00800886	0.350999	0.00777667	0.0115363	0.501833
cg08978835	0.0131682	0.0103781	0.2075	-0.0015923	0.00586148	0.786459	-0.0139435	0.00844314	0.101847
cg08978852	-0.0223789	0.0112422	0.0493074	0.0103958	0.00634953	0.104784	0.0131793	0.00914615	0.152783
cg08978953	0.00971165	0.00457968	0.0364801	-0.00417514	0.00258658	0.109709	-0.00453476	0.00372583	0.226483
cg08978998	0.0336482	0.015141	0.0285604	-0.014821	0.00855155	0.0862178	-0.0187967	0.012318	0.130243
cg08979000	-0.0104485	0.0162155	0.520852	-0.00982535	0.00915843	0.285986	0.00748975	0.0131922	0.57151
cg08979041	0.0181538	0.0135751	0.184226	-0.0010254	0.00766715	0.893883	-0.0214213	0.0110441	0.0553016
cg08979077	-0.00727452	0.014846	0.625231	-0.00124285	0.00838497	0.882471	0.00394796	0.0120781	0.744464
cg08979126	0.00160179	0.00835359	0.848336	0.00458099	0.00471807	0.333966	-0.00656406	0.00679612	0.336495
cg08979132	-0.00687272	0.0195289	0.725649	0.00350523	0.0110298	0.751316	0.00135017	0.0158879	0.932449
cg08979136	0.00061733	0.00257431	0.810983	-0.00356744	0.00145396	0.0159088	-0.000691159	0.00209435	0.742096
cg08979183	0.00427656	0.00788577	0.588834	-0.00464566	0.00445385	0.299483	-0.0036697	0.00641553	0.56863
cg08979191	-0.0134577	0.0369121	0.716205	0.0232715	0.0208478	0.26704	0.00773793	0.0300301	0.7972
cg08979194	-0.000969183	0.00270318	0.720715	-0.000316389	0.00152674	0.836259	0.00434685	0.00219919	0.0509013
cg08979197	0.00165074	0.022673	0.942109	-0.01416	0.0128056	0.271534	-0.00167395	0.0184457	0.927877
cg08979284	-0.0398841	0.0157645	0.0129997	0.0192332	0.00890369	0.0332007	0.0325405	0.0128253	0.0127513
cg08979309	-0.0198455	0.0162587	0.225165	-0.00351968	0.00918286	0.702336	0.0136587	0.0132274	0.304328
cg08979393	-0.0294538	0.0130454	0.0261776	0.00995184	0.00736801	0.179908	0.0217316	0.0106132	0.0432746
cg08979465	0.00652294	0.0154365	0.673537	0.00469481	0.00871844	0.591459	0.000512885	0.0125584	0.967507
cg08979494	-0.00989734	0.0285234	0.729343	0.0134378	0.0161099	0.406233	0.00792254	0.0232054	0.733526
cg08979515	-0.0160488	0.032158	0.618854	0.0511952	0.0181627	0.0058342	0.00911248	0.0261624	0.728358
cg08979543	-0.0118709	0.00953068	0.215901	0.00438908	0.00538288	0.416833	-0.00175294	0.00775375	0.821613
cg08979555	0.00157997	0.021362	0.941192	-0.0100335	0.0120651	0.40765	0.0022407	0.0173792	0.897677
cg08979571	-0.0450107	0.0196775	0.0243212	0.0113144	0.0111137	0.311159	0.0255787	0.0160088	0.113308
cg08979573	0.0191665	0.0136848	0.164501	-0.0150563	0.00772911	0.0542753	-0.0084618	0.0111334	0.449055
cg08979633	-0.000621817	0.0163013	0.96965	-0.00169327	0.0092069	0.854462	-0.0118063	0.013262	0.37552
cg08979686	-0.00923574	0.00646864	0.156537	0.00082401	0.00365346	0.822027	0.00476994	0.00526261	0.366956
cg08979696	0.00107235	0.00289286	0.71167	0.000884183	0.00163387	0.589627	-0.000605122	0.00235351	0.797629
cg08979720	-0.00939299	0.0127267	0.462244	0.00664138	0.00718797	0.357778	0.0120271	0.0103539	0.248216
cg08979831	-0.00719746	0.0214558	0.737998	-0.00707849	0.0121181	0.560479	-0.00701051	0.0174555	0.688837
cg08979862	0.00189197	0.00399673	0.636995	-0.00450253	0.00225733	0.0488613	-0.000659832	0.00325156	0.839612
cg08979870	-0.00488171	0.0169197	0.773557	-0.00794742	0.00955619	0.407627	0.00696171	0.0137652	0.614169
cg08979895	0.0413159	0.022878	0.0740007	-0.0296435	0.0129214	0.0239171	-0.0314159	0.0186126	0.094614
cg08980014	0.0120935	0.016652	0.469418	0.00145566	0.00940497	0.877316	-0.013073	0.0135473	0.336925
cg08980054	-0.0290594	0.0177742	0.105275	0.0114468	0.0100388	0.25696	0.0112146	0.0144603	0.439888
cg08980067	-0.0023756	0.0126459	0.851379	-0.0044625	0.00714237	0.533559	-0.00112276	0.0102882	0.913322
cg08980081	0.0279568	0.0253982	0.273707	-0.0231578	0.0143448	0.109662	-0.0186703	0.0206629	0.368441
cg08980109	-0.0255475	0.0091841	0.00648652	0.00736721	0.00518714	0.158699	0.0158208	0.00747179	0.0367567
cg08980198	0.0191346	0.0369732	0.605955	-0.022402	0.0208823	0.286005	-0.00639806	0.0300798	0.832
cg08980237	-0.00638967	0.00312119	0.0433161	0.00190262	0.00176284	0.283106	0.0026477	0.00253927	0.299652
cg08980255	0.00105008	0.0304777	0.972585	0.0063034	0.0172137	0.715016	0.00315072	0.0247954	0.899146
cg08980265	-0.0600998	0.0342117	0.0820924	0.0507028	0.0193226	0.0100803	0.0405401	0.0278332	0.148441
cg08980304	0.0025672	0.0186119	0.890576	-0.00932524	0.0105119	0.377192	0.00692862	0.0151419	0.648267
cg08980323	0.00422644	0.0131622	0.748815	0.00553438	0.00743395	0.458371	-0.00651034	0.0107082	0.544609
cg08980355	0.00164954	0.0101801	0.871612	0.00885231	0.00574969	0.126877	0.000744864	0.00828212	0.928521
cg08980382	-0.00583129	0.00915253	0.52553	0.00710021	0.00516931	0.172721	0.005671	0.0074461	0.448124
cg08980389	0.00976877	0.0282499	0.730236	-0.0117654	0.0159554	0.462647	-0.00109886	0.0229829	0.961963
cg08980396	-0.00279183	0.00338199	0.411094	0.00253008	0.00191013	0.188398	-0.000428339	0.00275144	0.876607
cg08980420	-0.0135134	0.0206104	0.513579	0.00563569	0.0116407	0.629368	0.0141317	0.0167677	0.401398
cg08980461	-0.00931308	0.0132137	0.482604	-0.00364089	0.00746306	0.626742	0.000623569	0.0107501	0.953862
cg08980476	0.00105602	0.0104707	0.919872	-0.00723222	0.00591382	0.224287	0.00154647	0.00851854	0.856318
cg08980480	-0.00970384	0.00961271	0.31523	0.00405779	0.00542921	0.456612	0.0110087	0.00782048	0.162391
cg08980489	-0.0110825	0.0178165	0.535363	0.00277649	0.0100627	0.783191	0.00804905	0.0144948	0.57995
cg08980503	-0.0101109	0.0194045	0.603502	-0.00457497	0.0109596	0.67727	-0.000700482	0.0157867	0.964698
cg08980509	-0.0131307	0.0123012	0.288396	0.00854478	0.00694764	0.221685	0.00426303	0.0100077	0.67106
cg08980570	0.0230826	0.0198049	0.246648	-0.0278506	0.0111857	0.0144637	-0.00281793	0.0161124	0.861526
cg08980578	-0.0146283	0.00608572	0.0181104	0.00503172	0.00343719	0.14642	0.00738019	0.00495108	0.139272
cg08980645	0.00287115	0.00308598	0.354459	-0.0013298	0.00174295	0.44732	-0.00291418	0.00251062	0.248568
cg08980646	0.00889719	0.0175953	0.614232	-0.00283093	0.00993772	0.776347	-0.00764657	0.0143148	0.594431
cg08980668	0.0164992	0.00944872	0.0839131	0.00279727	0.00533659	0.601346	-0.0206321	0.00768707	0.00854174
cg08980697	-0.00659461	0.0145395	0.651146	-0.00161581	0.00821186	0.844419	0.0122756	0.0118287	0.301929
cg08980711	-0.0152501	0.0292368	0.603122	-0.0149517	0.0165128	0.367441	0.01279	0.0237858	0.591992
cg08980715	-0.00315162	0.0106627	0.768179	0.0070935	0.00602222	0.241694	0.00187502	0.00867468	0.829321
cg08980837	0.00321409	0.00330606	0.333353	-0.00456947	0.00186725	0.0161786	-0.000843874	0.00268967	0.75438
cg08980859	-0.0302183	0.0360031	0.403329	0.00696249	0.0203344	0.732783	0.0131454	0.0292906	0.654571
cg08980986	-0.00604987	0.0396947	0.879177	-0.006075	0.0224194	0.786983	0.0158072	0.0322939	0.625597
cg08980995	0.00309939	0.00345983	0.372543	0.00135729	0.0019541	0.488959	-0.00507137	0.00281477	0.074668
cg08981041	0.0154526	0.0192093	0.423095	0.003937	0.0108493	0.717476	-0.016605	0.0156278	0.290607
cg08981042	0.00185412	0.00844559	0.826689	0.00242059	0.00477003	0.612974	-0.000959086	0.00687097	0.889274
cg08981067	0.00545061	0.0189047	0.773711	-0.0199351	0.0106773	0.0648826	-0.0068373	0.01538	0.657621
cg08981181	0.00510816	0.00416133	0.222564	-1.0997e-05	0.0023503	0.996276	-0.00178741	0.00338548	0.598718
cg08981212	-0.0362893	0.0267507	0.178034	0.0154478	0.0151087	0.309087	0.00718799	0.0217632	0.741892
cg08981224	0.00132265	0.00349348	0.7058	-0.00135965	0.0019731	0.492394	0.000313212	0.00284215	0.912474
cg08981228	-0.00064557	0.00614953	0.916607	0.001037	0.00347323	0.7659	0.00354359	0.00500299	0.480445
cg08981421	-0.00260141	0.0156012	0.867915	-0.0024109	0.00881147	0.78496	0.00329815	0.0126924	0.795523
cg08981478	0.00826963	0.013042	0.527509	-0.00764673	0.00736608	0.301778	-0.00630721	0.0106104	0.553592
cg08981514	0.0389938	0.0259963	0.136836	-0.0152867	0.0146826	0.300369	-0.00865336	0.0211495	0.68332
cg08981527	0.000747255	0.0106173	0.944034	0.00369811	0.00599659	0.538861	-0.00707757	0.00863777	0.414561
cg08981532	-0.00103429	0.00381754	0.787015	0.00396898	0.00215613	0.0686781	0.0022461	0.00310579	0.471281
cg08981574	-0.0429547	0.0257547	0.0985395	-0.00367633	0.0145461	0.801001	0.0276569	0.0209529	0.189925
cg08981582	0.00970894	0.00672008	0.151713	-0.0046074	0.00379547	0.227695	-0.0039238	0.00546716	0.474647
cg08981606	0.008449	0.0352834	0.811248	0.0109964	0.0199279	0.582336	-0.00385948	0.0287051	0.89332
cg08981626	0.0286204	0.0421722	0.498956	-0.00439175	0.0238187	0.854094	-0.00513884	0.0343095	0.881247
cg08981648	0.000992677	0.0135986	0.941956	0.00489626	0.0076804	0.525285	-0.00170108	0.0110632	0.878115
cg08981669	0.0197178	0.0105129	0.0636886	-0.00370354	0.00593763	0.534247	-0.0169502	0.00855283	0.0503003
cg08981702	-0.0171091	0.0300655	0.570617	0.00739652	0.0169809	0.6641	-0.00125717	0.02446	0.959114
cg08981757	-0.0114921	0.0195255	0.557505	0.00885069	0.0110279	0.424165	0.000901874	0.0158851	0.95484
cg08981771	0.0367094	0.0212753	0.0875992	-0.0111943	0.0120162	0.353833	-0.0265478	0.0173087	0.128304
cg08981777	0.0159646	0.0412554	0.699617	-0.00172213	0.0233008	0.941234	0.00312856	0.0335636	0.925925
cg08981791	0.00792838	0.0307278	0.796933	-0.0176499	0.0173549	0.31166	0.00828719	0.0249988	0.740972
cg08981817	-0.00875159	0.0162787	0.592064	0.000986067	0.00919412	0.91481	0.0108291	0.0132436	0.415523
cg08981844	-0.0282034	0.0239204	0.241233	0.00801299	0.0135101	0.554474	0.0173475	0.0194606	0.374889
cg08981878	-0.00296182	0.0107586	0.783667	-0.00545885	0.00607641	0.371191	0.00608128	0.00875273	0.488833
cg08981957	-0.0216826	0.0209357	0.302903	0.0124149	0.0118244	0.296327	0.0222277	0.0170324	0.194941
cg08981980	0.0146196	0.0207752	0.483284	0.00161604	0.0117337	0.890739	-0.00928659	0.0169018	0.583951
cg08981986	0.0168789	0.0300999	0.57624	0.00501684	0.0170003	0.768539	-0.000650867	0.024488	0.97885
cg08982017	-0.00515054	0.0190476	0.787419	-0.0158479	0.010758	0.143922	0.0116335	0.0154963	0.454616
cg08982224	0.0259933	0.0352996	0.463269	0.00701946	0.0199371	0.725534	-0.0168461	0.0287183	0.558822
cg08982252	0.00921493	0.0276335	0.739492	0.00446112	0.0156072	0.775607	0.0024227	0.0224814	0.914403
cg08982380	0.0152226	0.0175072	0.386696	0.0131147	0.00988801	0.187815	-0.0148618	0.0142431	0.299314
cg08982381	-0.000622818	0.00541673	0.908696	0.00167156	0.00305934	0.586049	-0.00240664	0.00440682	0.586226
cg08982415	0.0200511	0.0351051	0.569189	0.000742676	0.0198272	0.970196	-0.0125139	0.02856	0.662234
cg08982422	-0.00911093	0.0337258	0.787615	-0.0129176	0.0190482	0.499274	-0.00646676	0.0274379	0.814167
cg08982524	0.00159306	0.00373954	0.67104	0.00168503	0.00211208	0.426912	-0.00212533	0.00304233	0.486464
cg08982537	-0.00621698	0.016594	0.708728	0.00837302	0.00937221	0.373838	0.00219192	0.0135002	0.871354
cg08982650	0.0208418	0.0133077	0.12054	-0.0105499	0.00751615	0.163591	-0.00489288	0.0108266	0.652317
cg08982699	-0.00425887	0.0143759	0.767666	0.0014021	0.00811946	0.863256	-0.00230194	0.0116956	0.844376
cg08982743	0.00125914	0.00434501	0.772589	-9.06565e-05	0.00245404	0.970607	0.00141158	0.00353491	0.690522
cg08982768	-0.0255908	0.0149088	0.0892327	0.0161949	0.00842044	0.0573463	0.0153223	0.0121292	0.209492
cg08982816	-0.00577591	0.0212496	0.786338	-0.00598183	0.0120017	0.619307	-0.00786532	0.0172877	0.65014
cg08982827	-0.00160918	0.0486318	0.973671	0.0138971	0.027467	0.614023	0.00424107	0.0395647	0.914855
cg08982904	-0.00469352	0.0151923	0.758022	0.00572436	0.00858053	0.506254	-0.00044613	0.0123598	0.97128
cg08982919	-0.0267715	0.0248986	0.284917	0.0269703	0.0140626	0.0580387	0.0238677	0.0202564	0.24154
cg08982940	0.0321107	0.0251695	0.205049	-0.0165773	0.0142156	0.24639	-0.00854541	0.0204768	0.677357
cg08982952	0.00188952	0.00810795	0.816212	0.00225784	0.00457933	0.62308	-0.00682108	0.00659628	0.303644
cg08982961	-0.0131145	0.038872	0.736554	-0.00875022	0.0219547	0.691086	0.0107424	0.0316246	0.73482
cg08983011	0.0217503	0.0254986	0.395739	0.00469925	0.0144015	0.744892	-0.0152335	0.0207446	0.464497
cg08983064	-0.00427523	0.01287	0.740458	-0.000153263	0.00726889	0.983221	-0.00424138	0.0104704	0.6863
cg08983097	0.00643809	0.00774014	0.407555	-0.00612171	0.00437159	0.16457	-0.0017917	0.00629704	0.776604
cg08983124	0.00349555	0.00369452	0.346402	-0.00158996	0.00208665	0.447908	-0.00354335	0.0030057	0.241302
cg08983133	0.0083325	0.004214	0.0508126	-0.00132776	0.00238005	0.578205	-0.00318902	0.00342833	0.354555
cg08983181	-0.0311154	0.0160449	0.0553435	-0.00396188	0.00906207	0.662932	0.0187266	0.0130534	0.154581
cg08983186	0.00494557	0.00925356	0.59424	-0.00352657	0.00522637	0.501414	0.00703597	0.0075283	0.35229
cg08983190	0.00715553	0.0319096	0.823035	-0.000302077	0.0180224	0.986661	0.00462479	0.0259603	0.858974
cg08983214	-0.0258304	0.0123173	0.03856	0.00497227	0.00695675	0.476469	0.0151767	0.0100208	0.133114
cg08983215	0.0102978	0.0351486	0.770157	0.0158542	0.0198518	0.426435	-0.00756603	0.0285954	0.791882
cg08983217	0.0102666	0.00624915	0.103613	-0.00529073	0.00352949	0.137086	-0.00629581	0.00508404	0.218545
cg08983248	-0.00667847	0.0171983	0.69862	-0.0016766	0.0097135	0.863318	0.017431	0.0139918	0.215806
cg08983253	0.0202913	0.0198624	0.309488	-0.0230569	0.0112182	0.0425085	-0.00977009	0.0161592	0.546831
cg08983259	-0.0143396	0.0101832	0.162248	0.00275131	0.00575141	0.633452	0.0141125	0.0082846	0.0916513
cg08983279	-0.024471	0.0276974	0.379123	0.0212161	0.0156434	0.178142	0.0224569	0.0225334	0.321412
cg08983281	-0.0222821	0.0137469	0.108257	0.00643525	0.00776419	0.409211	0.0199531	0.0111839	0.0775043
cg08983310	0.00790954	0.00359991	0.0303661	-0.0030121	0.00203321	0.141696	-0.00360305	0.00292873	0.221552
cg08983330	-0.00283812	0.0212307	0.89393	0.00199178	0.011991	0.868416	0.00387802	0.0172724	0.822819
cg08983429	0.140044	0.0312159	1.97436e-05	-0.0282128	0.0176306	0.112769	-0.0897206	0.0253959	0.000628747
cg08983433	-0.00145979	0.0258082	0.955009	0.0161739	0.0145764	0.269887	0.00620024	0.0209965	0.76839
cg08983446	0.0170686	0.0118679	0.153557	-0.00230998	0.00670293	0.731117	-0.00688627	0.00965521	0.477405
cg08983485	-0.0031166	0.00683257	0.649299	0.00405759	0.003859	0.295633	0.000323285	0.00555868	0.953741
cg08983490	-0.000128798	0.00374829	0.972658	-0.00180918	0.00211702	0.394863	0.000104385	0.00304945	0.972763
cg08983517	-0.00258819	0.0430101	0.952138	-0.011863	0.0242919	0.626392	-0.0222205	0.0349912	0.526889
cg08983526	0.0763166	0.0431669	0.0801828	-0.0495307	0.0243805	0.044904	-0.0660072	0.0351187	0.063141
cg08983559	-0.0158961	0.0163294	0.332717	0.00182205	0.00922274	0.843798	0.0171419	0.0132849	0.199972
cg08983650	-0.0138838	0.0614311	0.821668	0.00883082	0.034696	0.799627	0.0614633	0.0499777	0.221711
cg08983668	-0.0066113	0.00842968	0.434762	0.00983889	0.00476104	0.0414148	0.0019494	0.00685802	0.776818
cg08983700	0.0128046	0.0472406	0.786922	0.00658247	0.0266813	0.80565	-0.0029104	0.0384329	0.939791
cg08983760	0.00656251	0.012339	0.596032	-0.00706698	0.00696901	0.313052	-0.00498737	0.0100385	0.620425
cg08983814	0.00239653	0.0362938	0.947487	-0.0167435	0.0204985	0.416015	-0.00360105	0.029527	0.903182
cg08983883	-0.0300579	0.0287611	0.298554	0.0135639	0.0162442	0.405749	0.0136823	0.0233988	0.560063
cg08983915	-0.0440889	0.0484072	0.36464	0.0327947	0.0273402	0.233222	0.0393283	0.039382	0.32043
cg08983960	-0.00173878	0.00291529	0.55226	-0.0011795	0.00164654	0.47548	0.00264515	0.00237176	0.267462
cg08983961	0.00687897	0.0106834	0.521149	0.00375107	0.00603394	0.535608	-0.00194752	0.00869157	0.823169
cg08983966	-0.00213787	0.00402902	0.596884	-0.00250893	0.00227557	0.272923	0.00262842	0.00327784	0.424564
cg08983975	0.00489224	0.00248409	0.0517275	-0.000835584	0.001403	0.552837	-0.00390925	0.00202095	0.0559524
cg08983990	-0.000781638	0.00388824	0.841095	-0.00187322	0.00219606	0.395744	0.00223733	0.0031633	0.481072
cg08984023	-0.000286594	0.00730648	0.968791	-0.0012812	0.00412667	0.756863	-0.00121559	0.00594424	0.838388
cg08984179	-0.00331213	0.0253402	0.896275	0.00501667	0.014312	0.7267	0.010135	0.0206157	0.624091
cg08984202	-0.0017477	0.00422145	0.679775	0.00379801	0.00238425	0.11439	-0.000948896	0.00343439	0.782905
cg08984251	0.0270611	0.0168036	0.11052	-0.0160685	0.0094906	0.0936139	-0.012323	0.0136707	0.369577
cg08984272	-0.0101833	0.028949	0.72577	0.0292672	0.0163503	0.0765405	0.011092	0.0235517	0.638712
cg08984281	-0.00995732	0.0364436	0.785255	-0.00324731	0.0205832	0.874966	-0.00391004	0.0296489	0.895351
cg08984367	-0.0146496	0.0221238	0.509419	0.0207535	0.0124954	0.0999327	0.0170815	0.017999	0.344941
cg08984405	-9.98037e-05	0.00345172	0.976992	0.00324778	0.00194952	0.0989188	0.00260745	0.00280817	0.355419
cg08984457	-0.0403218	0.0238356	0.0938889	0.00907424	0.0134623	0.501866	0.0272711	0.0193917	0.162789
cg08984500	0.00198394	0.0131417	0.880314	-0.00937919	0.0074224	0.209359	-0.00151701	0.0106916	0.887459
cg08984586	0.000343441	0.00263217	0.896456	-0.00127349	0.00148664	0.393743	0.000911432	0.00214142	0.671317
cg08984614	0.00318391	0.00265094	0.232626	-0.00094617	0.00149724	0.528895	-0.0008627	0.00215669	0.690019
cg08984744	0.020732	0.0111768	0.0666164	-0.000462225	0.00631263	0.941779	-0.0236628	0.009093	0.0106958
cg08984772	0.0197402	0.0330602	0.551819	0.0124371	0.0186722	0.506929	-0.0100025	0.0268963	0.710776
cg08984778	-0.0184159	0.0452099	0.684646	-0.0112053	0.0255343	0.661748	-0.00684972	0.0367808	0.852649
cg08984836	-0.00569897	0.0156137	0.7159	-0.00450234	0.00881857	0.610813	0.00184047	0.0127027	0.885097
cg08984900	0.00681094	0.0146482	0.642987	0.00198331	0.00827325	0.811044	-0.000837826	0.0119172	0.944095
cg08984982	-0.00274777	0.00953894	0.77391	-0.00148853	0.00538755	0.782907	-0.00151332	0.00776047	0.845794
cg08984985	0.00329639	0.00340147	0.334878	-0.00218058	0.00192113	0.259123	-0.00194236	0.00276729	0.484405
cg08984996	-0.0184507	0.021074	0.38343	0.0094224	0.0119025	0.430486	0.0141725	0.0171449	0.410455
cg08985054	-0.00677514	0.0420029	0.872188	-0.0138323	0.0237231	0.561182	-0.00689485	0.0341718	0.840515
cg08985063	0.00294656	0.0191946	0.878312	-0.0103451	0.010841	0.342304	-0.00842925	0.0156159	0.590568
cg08985078	0.0074709	0.0258962	0.773578	0.00301348	0.014626	0.837191	-0.00588973	0.021068	0.780406
cg08985142	-0.00473804	0.0179204	0.792032	-0.00483798	0.0101214	0.633717	0.00840567	0.0145793	0.565566
cg08985173	-0.00750208	0.0162758	0.645868	0.0108221	0.00919251	0.241936	0.00294598	0.0132413	0.8244
cg08985228	-0.00337845	0.00846469	0.690671	0.00119027	0.00478082	0.803907	0.00142517	0.0068865	0.836478
cg08985259	-0.0306319	0.0336804	0.365324	0.0223646	0.0190225	0.242566	0.0129366	0.0274009	0.637889
cg08985282	0.00193085	0.0146222	0.895217	-0.00189229	0.00825857	0.819245	-0.00986495	0.011896	0.40897
cg08985293	-0.0175083	0.0221518	0.431215	0.00592419	0.0125112	0.636902	0.0152729	0.0180217	0.398798
cg08985301	-0.00102949	0.0118143	0.930738	0.00663365	0.00667267	0.322597	-0.00797905	0.00961162	0.408474
cg08985303	-0.0162454	0.0409587	0.692503	0.0214696	0.0231333	0.355644	0.0127705	0.0333222	0.702371
cg08985333	-0.00346451	0.0289542	0.905002	-0.0090846	0.0163532	0.579802	-0.00455936	0.0235559	0.846925
cg08985338	0.0155474	0.0177127	0.382224	0.000780906	0.010004	0.93794	-0.0207064	0.0144103	0.153926
cg08985381	9.76155e-06	0.0724645	0.999893	0.0381246	0.0409276	0.353878	0.038936	0.058954	0.510516
cg08985429	-0.0288251	0.0176498	0.105643	0.0127235	0.00996855	0.204842	0.0213595	0.0143592	0.140089
cg08985530	0.00702813	0.0151549	0.643854	-0.00162278	0.00855943	0.850023	0.000401338	0.0123294	0.974099
cg08985539	0.000761586	0.010344	0.941458	0.00856736	0.00584222	0.145725	-0.00146135	0.00841539	0.862497
cg08985545	-0.00878164	0.0236758	0.711503	0.00639838	0.013372	0.633366	-0.00111509	0.0192616	0.953952
cg08985570	0.0117962	0.0212613	0.580283	-0.00760261	0.0120083	0.528135	-0.0265063	0.0172973	0.128647
cg08985601	0.0240073	0.0601027	0.69044	0.00474049	0.0339457	0.889224	-0.00664628	0.048897	0.89216
cg08985759	-0.0286667	0.0152593	0.0632658	0.00924257	0.00861836	0.286162	0.0200783	0.0124143	0.109017
cg08985766	-0.0152358	0.00908997	0.0969042	0.00591883	0.00513397	0.251766	0.0104541	0.00739521	0.16064
cg08985767	0.0327928	0.0378547	0.388452	0.0031991	0.0213802	0.881364	-0.0231443	0.030797	0.454145
cg08985785	-0.00090382	0.0378703	0.981008	-0.0119113	0.021389	0.578872	-0.00578719	0.0308097	0.851393
cg08985810	-0.0145536	0.00996812	0.147484	0.00713628	0.00562995	0.20796	0.0136344	0.00810963	0.0958962
cg08985812	0.00227388	0.00262461	0.388403	0.00157004	0.00148237	0.292137	-0.00220578	0.00213527	0.304135
cg08985817	-0.00133702	0.0257848	0.958751	-0.010528	0.0145631	0.471452	0.00485447	0.0209774	0.817475
cg08985824	0.00970139	0.0255431	0.704912	-0.000910281	0.0144266	0.949818	-0.00949976	0.0207808	0.648581
cg08985826	0.00659632	0.00771552	0.394669	0.00241507	0.00435769	0.580698	-0.00594908	0.00627702	0.345585
cg08985840	-0.046645	0.0214858	0.0323479	0.0144401	0.0121351	0.236942	0.0305955	0.0174799	0.0831917
cg08985885	0.00859902	0.00925437	0.355076	-0.00430248	0.00522683	0.412419	-0.0052372	0.00752896	0.488321
cg08985965	0.00322316	0.0225585	0.886678	-0.00870294	0.0127409	0.496174	-0.000433286	0.0183526	0.981213
cg08985968	0.0448392	0.028221	0.115313	-0.0344609	0.0159391	0.0330494	-0.0209986	0.0229594	0.362648
cg08985979	0.00170133	0.0083386	0.838753	-0.00290144	0.0047096	0.539277	-0.000499366	0.00678392	0.941471
cg08985987	0.0300966	0.038211	0.432806	0.00952585	0.0215814	0.659901	-0.0216355	0.0310868	0.488093
cg08986016	0.0060114	0.0158236	0.704842	-0.00476457	0.00893711	0.595156	0.00452726	0.0128734	0.725837
cg08986057	-0.0338038	0.0332602	0.311969	-0.00292112	0.0187852	0.876746	0.0368548	0.0270591	0.176316
cg08986076	0.00900151	0.00876908	0.30718	-0.0104715	0.00495273	0.0370285	-0.00279848	0.00713414	0.695714
cg08986195	0.00191206	0.0114796	0.868058	0.00319146	0.00648364	0.623656	-0.000489881	0.00933933	0.958274
cg08986196	0.00254309	0.0063658	0.6904	-0.00297276	0.00359538	0.410343	-0.000324661	0.00517894	0.950142
cg08986203	0.0475974	0.0278198	0.0902591	-0.0179946	0.0157125	0.254899	-0.0348456	0.022633	0.126882
cg08986243	-0.0111194	0.00946744	0.243044	-0.00121486	0.00534716	0.820744	0.0119124	0.0077023	0.125182
cg08986245	-0.0211483	0.0154692	0.174715	0.0086148	0.00873694	0.326552	0.00341085	0.0125851	0.786943
cg08986281	0.00837843	0.0145781	0.566792	0.0123835	0.00823363	0.135794	5.23896e-06	0.0118601	0.999648
cg08986340	0.00188656	0.00420405	0.654605	1.8776e-05	0.00237443	0.993707	-0.00147718	0.00342024	0.666767
cg08986368	-0.00164113	0.00647481	0.800441	0.00191907	0.00365694	0.600924	0.00443175	0.00526763	0.402218
cg08986382	-0.0165066	0.0151553	0.278753	0.0137589	0.00855963	0.111181	0.00517331	0.0123297	0.675709
cg08986460	-0.00550598	0.0150174	0.714679	0.0149283	0.00848178	0.0815205	-0.00273499	0.0122175	0.823334
cg08986486	0.025316	0.0152265	0.0995818	0.00276172	0.00859985	0.748791	-0.0257133	0.0123876	0.0405378
cg08986516	0.00531898	0.0175739	0.762788	0.00238229	0.00992565	0.810821	-0.0185492	0.0142974	0.197543
cg08986553	-0.00357119	0.00216747	0.102631	0.00382591	0.00122418	0.00233729	0.000755902	0.00176336	0.669103
cg08986556	-0.0136792	0.0199989	0.495591	0.00619573	0.0112953	0.584579	0.00560584	0.0162702	0.731174
cg08986575	-0.0240379	0.0347376	0.490583	0.00878361	0.0196196	0.655361	0.00819082	0.028261	0.77256
cg08986688	-0.00387783	0.0116567	0.740096	0.00174788	0.00658368	0.791192	0.0145029	0.00948343	0.129414
cg08986727	0.0277463	0.0140384	0.0509136	-0.0113244	0.00792882	0.156398	-0.0169898	0.011421	0.140071
cg08986751	-0.00898485	0.00941904	0.34248	-0.00232137	0.00531983	0.663534	0.00618855	0.00766292	0.421279
cg08986765	0.000862873	0.00237732	0.717416	-0.000457487	0.0013427	0.734042	0.000685932	0.00193408	0.72361
cg08986767	0.00105252	0.00652521	0.872189	-0.00515813	0.00368541	0.164788	0.00133786	0.00530863	0.801557
cg08986803	-0.0200706	0.0132764	0.133816	0.00819086	0.00749845	0.277362	0.0107914	0.0108011	0.320207
cg08986840	-0.00419662	0.0488339	0.931692	-0.0250073	0.0275811	0.3668	-0.0126184	0.0397291	0.751456
cg08986871	0.0297343	0.0112706	0.00969452	-0.00691426	0.00636556	0.280056	-0.0141897	0.00916924	0.124958
cg08986950	0.00308996	0.113758	0.978385	0.0389491	0.06425	0.545776	-0.0243279	0.0925486	0.793206
cg08986967	-0.0149727	0.0212093	0.481895	0.0125278	0.0119789	0.298217	0.00764921	0.017255	0.658523
cg08986995	-0.00109152	0.0345204	0.97484	0.00362597	0.019497	0.852848	0.00617512	0.0280844	0.826424
cg08987011	0.00833344	0.0132763	0.531666	0.00132494	0.00749841	0.860112	-0.00968968	0.0108011	0.371862
cg08987086	-0.00327352	0.0078425	0.677294	-0.000799125	0.00442941	0.8572	0.00228955	0.00638032	0.720483
cg08987206	-0.0134483	0.00968672	0.168187	0.00956439	0.00547101	0.0835621	0.00604343	0.00788069	0.445005
cg08987231	0.00337355	0.0029315	0.252618	6.7682e-05	0.0016557	0.967476	-0.000821562	0.00238494	0.731224
cg08987249	0.0294375	0.0189105	0.122771	-0.00942515	0.0106806	0.379689	-0.018039	0.0153848	0.24383
cg08987251	0.0480571	0.0406607	0.240103	-0.0548022	0.022965	0.0189377	-0.0373706	0.0330798	0.261355
cg08987373	0.00438939	0.00449338	0.331045	-0.00167171	0.00253784	0.511624	-0.00211518	0.00365562	0.56418
cg08987380	0.00695594	0.0223018	0.755779	-0.0157149	0.012596	0.215145	-0.00921016	0.0181438	0.61286
cg08987387	0.00152947	0.0057997	0.792552	0.00161294	0.00327564	0.623535	0.00101082	0.00471839	0.830813
cg08987413	0.00683991	0.00419381	0.10611	-0.00073844	0.00236865	0.755888	-0.00244314	0.0034119	0.475654
cg08987457	0.0044654	0.0249747	0.858466	0.0121378	0.0141056	0.391615	0.00151291	0.0203183	0.940796
cg08987482	-0.0135473	0.0141108	0.339385	-0.000413452	0.00796973	0.958732	-0.00197631	0.01148	0.863672
cg08987506	-0.000634028	0.00339049	0.852046	-0.0016654	0.00191493	0.386594	0.00227196	0.00275836	0.412131
cg08987521	0.00666675	0.0129457	0.607729	-0.00719615	0.00731168	0.327442	-0.00799315	0.0105321	0.449714
cg08987560	-0.0103355	0.0134392	0.44371	0.00174853	0.00759038	0.818291	0.00510867	0.0109335	0.64136
cg08987594	-0.0126905	0.0108488	0.244935	0.00417257	0.00612738	0.497496	0.00807884	0.00882615	0.362266
cg08987606	0.00213487	0.00519126	0.681792	0.000673254	0.002932	0.818863	0.00219029	0.00422338	0.605201
cg08987678	-0.00763208	0.0161345	0.637244	-0.003248	0.00911268	0.722288	0.0110533	0.0131263	0.401799
cg08987713	0.00750323	0.01961	0.702827	-0.00777235	0.0110756	0.484496	0.00488344	0.0159538	0.760179
cg08987733	0.0052649	0.0110281	0.634136	-0.0089345	0.00622864	0.154635	-0.0108933	0.00897202	0.227613
cg08987758	0.0092726	0.0141285	0.513165	-0.0109694	0.00797969	0.17237	-0.00443186	0.0114943	0.700651
cg08987855	-0.00909883	0.0269417	0.736295	0.0172302	0.0152166	0.260258	-0.00737502	0.0219186	0.737234
cg08987857	0.0193943	0.00845689	0.0239661	-0.00335912	0.00477641	0.483553	-0.0155568	0.00688016	0.0259635
cg08987887	0.00298717	0.00192654	0.124237	-0.000854479	0.0010881	0.434176	-0.00117132	0.00156735	0.456656
cg08987892	-0.00178769	0.00330551	0.589858	0.0033692	0.00186694	0.074198	-0.00145053	0.00268922	0.590842
cg08987978	0.00521464	0.0127193	0.682716	-0.0110009	0.00718378	0.128905	-0.00797421	0.0103478	0.442789
cg08987989	-0.0619669	0.0333746	0.0663567	0.03383	0.0188498	0.0757828	0.0491245	0.0271522	0.0734809
cg08988059	-0.0155382	0.041756	0.710608	-0.0086722	0.0235836	0.713874	-0.00148819	0.0339709	0.965147
cg08988156	0.00778937	0.0173413	0.654293	0.00195704	0.00979427	0.842039	-0.00176383	0.0141081	0.900762
cg08988168	0.0180902	0.0255339	0.480332	-0.0069152	0.0144215	0.632646	-0.0175954	0.0207733	0.399049
cg08988179	0.00152647	0.012742	0.904888	-0.00551262	0.00719665	0.445518	-0.00765619	0.0103664	0.46194
cg08988282	0.00211083	0.00971883	0.828512	-0.00128673	0.00548915	0.815153	-0.00421766	0.00790682	0.59495
cg08988309	0.000971432	0.00495995	0.845129	0.000225892	0.00280135	0.935895	-0.00042588	0.0040352	0.916162
cg08988323	0.00779713	0.0422658	0.854019	-0.0219011	0.0238715	0.361156	-0.0139741	0.0343857	0.685341
cg08988357	-0.0201744	0.00987509	0.0437415	0.0032206	0.00557741	0.564969	0.012482	0.00803395	0.123489
cg08988364	-0.00315627	0.00268421	0.242498	-0.00130987	0.00151603	0.389689	0.00329834	0.00218376	0.134159
cg08988367	0.000105901	0.0043157	0.980473	-8.53958e-05	0.00243749	0.972124	-0.00206685	0.00351107	0.55744
cg08988420	-0.0195946	0.0290462	0.501518	-0.00220013	0.0164052	0.893589	-0.00670422	0.0236307	0.777233
cg08988459	0.000501174	0.0175136	0.977229	-0.0114267	0.00989159	0.250821	-0.00347989	0.0142483	0.807562
cg08988558	0.000384176	0.00817497	0.962614	0.00731283	0.00461719	0.116455	-0.00495938	0.00665081	0.457645
cg08988609	0.0148446	0.0162078	0.361972	-0.00859098	0.00915407	0.350301	-0.0140802	0.0131859	0.288225
cg08988698	-0.0593689	0.0401574	0.142507	0.0345657	0.0226807	0.130727	0.0510816	0.0326703	0.121148
cg08988821	-0.00374558	0.0258316	0.885009	-0.008217	0.0145896	0.574578	-0.00204901	0.0210155	0.922528
cg08988832	0.039597	0.0397115	0.321164	-0.0340359	0.0224289	0.132359	-0.0190078	0.0323076	0.557658
cg08988859	0.0251024	0.0305571	0.413359	-0.00206597	0.0172585	0.90496	-0.00726167	0.0248599	0.770825
cg08988949	-0.00187521	0.0382394	0.960988	0.0171513	0.0215974	0.429034	0.00187379	0.0311099	0.952094
cg08988951	0.00870841	0.011238	0.440262	-0.000782692	0.0063472	0.902112	-0.0123723	0.00914279	0.179097
cg08989084	-0.0171669	0.0330642	0.604792	-0.0330524	0.0186745	0.0798504	0.0233785	0.0268996	0.386913
cg08989098	-0.029064	0.0289081	0.317185	0.03044	0.0163272	0.0652622	0.0224401	0.0235184	0.342356
cg08989162	0.00528334	0.00965974	0.58566	-0.00495183	0.00545578	0.3663	0.00216788	0.00785875	0.78324
cg08989189	-0.00703997	0.0083573	0.40163	0.0054961	0.00472017	0.247094	0.00110386	0.00679914	0.871363
cg08989195	-0.0209771	0.0233977	0.37216	0.0211489	0.0132149	0.112734	0.0177616	0.0190354	0.353071
cg08989212	0.00153345	0.00645319	0.812667	0.00110505	0.00364473	0.762387	0.000474558	0.00525004	0.928161
cg08989214	0.00313726	0.00563293	0.578832	-0.00093902	0.00318145	0.7685	-0.00282525	0.00458271	0.538992
cg08989277	-0.000792317	0.0129641	0.951391	0.00700969	0.00732205	0.340752	-0.000378758	0.010547	0.971426
cg08989290	0.00259647	0.0304306	0.932178	0.0139547	0.0171871	0.418799	0.00324746	0.024757	0.895907
cg08989375	-0.0540643	0.0174747	0.00257457	0.0119743	0.0098696	0.227951	0.0346142	0.0142166	0.0167099
cg08989388	-0.0103465	0.0201675	0.609086	0.00423929	0.0113905	0.710564	-0.00221487	0.0164074	0.892895
cg08989409	-0.000213236	0.0158572	0.989298	-0.00519382	0.00895605	0.563298	-0.00679996	0.0129007	0.599315
cg08989441	-0.00317555	0.00518223	0.541444	-0.00100673	0.0029269	0.731614	0.00376307	0.00421604	0.37428
cg08989448	0.00202469	0.00782247	0.796309	0.00156118	0.0044181	0.724577	-0.0056696	0.00636403	0.375174
cg08989451	-0.000230459	0.0101598	0.981949	-0.00124401	0.00573821	0.82882	0.0062337	0.00826557	0.452552
cg08989478	-0.0121956	0.0244841	0.619528	0.00532096	0.0138285	0.701233	0.00206269	0.0199192	0.917736
cg08989558	-0.00041869	0.0113946	0.970763	0.005818	0.00643562	0.368195	0.00113271	0.00927016	0.903
cg08989615	0.0284413	0.0168121	0.0938769	-0.0105907	0.00949537	0.267427	-0.0298587	0.0136776	0.0314208
cg08989674	0.041066	0.0282596	0.149372	-0.0041867	0.0159609	0.793633	-0.0117102	0.0229908	0.611657
cg08989703	-0.0270993	0.0285555	0.344952	0.00591274	0.016128	0.714698	0.0188313	0.0232315	0.419564
cg08989726	-0.063381	0.0377461	0.0963101	0.0233551	0.0213188	0.275976	0.0367387	0.0307086	0.234441
cg08989812	-0.00610491	0.0178199	0.732642	-0.00178524	0.0100646	0.859578	0.0194211	0.0144975	0.183469
cg08989818	0.00572119	0.0036004	0.115272	-0.000379387	0.00203349	0.852384	-0.00312316	0.00292913	0.288935
cg08989903	0.00285566	0.0154644	0.853877	-0.0128572	0.00873423	0.144212	-0.00166567	0.0125812	0.894944
cg08989917	-0.00905448	0.0105196	0.391492	0.00650307	0.00594143	0.276406	0.00144716	0.00855831	0.866071
cg08989921	-0.00369193	0.00311737	0.239155	0.00124288	0.00176068	0.481917	0.00203788	0.00253616	0.423612
cg08989942	-0.00320064	0.0138312	0.817481	0.0066709	0.00781179	0.395214	0.00126021	0.0112525	0.911057
cg08989979	-0.00297103	0.00470459	0.529172	-0.00160453	0.00265713	0.547334	0.00451904	0.00382745	0.240583
cg08990057	-0.0103344	0.00753114	0.173129	0.00359134	0.00425356	0.40055	0.00831747	0.00612702	0.177738
cg08990088	-0.000192215	0.00351914	0.956552	0.000216829	0.00198759	0.913353	0.00136458	0.00286302	0.634691
cg08990121	0.00547438	0.0118916	0.64628	0.0013373	0.00671631	0.842587	-0.0124389	0.00967448	0.201562
cg08990162	-0.0157568	0.0156685	0.317069	0.00596944	0.00884951	0.50155	0.0103941	0.0127472	0.41682
cg08990198	0.00623107	0.0056269	0.270844	-0.00345392	0.00317805	0.279788	-0.00390337	0.00457781	0.39592
cg08990222	-0.00145333	0.0164997	0.929991	-0.000909719	0.00931896	0.922433	0.001761	0.0134235	0.895896
cg08990264	0.00564226	0.00845241	0.506001	0.00350478	0.00477388	0.464606	-0.00484296	0.00687652	0.482931
cg08990318	0.00218418	0.00402795	0.588874	-0.00251831	0.00227497	0.27102	0.000710632	0.00327697	0.828771
cg08990348	0.0247711	0.0299511	0.410216	-0.0210879	0.0169162	0.215514	-0.00772591	0.0243669	0.751868
cg08990365	0.00569652	0.00996882	0.569014	-0.000433109	0.00563034	0.938841	-0.00868277	0.00811021	0.28698
cg08990383	0.0125297	0.00986546	0.207073	-0.00515962	0.00557197	0.356723	-0.00747129	0.00802611	0.354207
cg08990402	-0.00789206	0.01201	0.512641	-0.00642517	0.00678319	0.345857	0.0123412	0.00977081	0.209563
cg08990474	0.00532701	0.022673	0.814738	0.006442	0.0128056	0.61605	-0.0113153	0.0184457	0.541008
cg08990480	-0.00265489	0.0055664	0.63446	0.000374816	0.00314388	0.905344	0.0010511	0.00452859	0.816942
cg08990497	-0.00373724	0.00428252	0.384974	-0.000733831	0.00241875	0.762233	0.00468465	0.00348407	0.181861
cg08990514	0.0195901	0.00878608	0.028052	-0.00190682	0.00496234	0.701619	-0.0141961	0.00714798	0.0498227
cg08990543	-0.00476487	0.0323009	0.883028	0.013855	0.0182434	0.449404	-0.0052353	0.0262786	0.842501
cg08990589	-0.0225086	0.0615283	0.715284	0.0247924	0.0347509	0.477275	0.0114002	0.0500568	0.820319
cg08990604	0.00887325	0.0292442	0.762214	-0.00322089	0.016517	0.845793	-0.00448444	0.0237918	0.850885
cg08990694	-0.00735358	0.0211249	0.728512	0.0138925	0.0119313	0.247098	-0.00443533	0.0171863	0.796892
cg08990854	-0.00573265	0.0206217	0.781605	0.00887821	0.011647	0.447729	0.000539071	0.0167769	0.974432
cg08990926	0.00836023	0.00616407	0.178126	-0.00107915	0.00348144	0.757241	-0.0106281	0.00501482	0.0365887
cg08990959	0.00357945	0.00340081	0.295145	-0.00146911	0.00192076	0.446194	-0.00195338	0.00276675	0.481852
cg08991012	-0.00316758	0.00833846	0.70486	0.00285678	0.00470952	0.545521	0.0106246	0.00678381	0.120531
cg08991015	-0.0030124	0.0105202	0.775219	0.00626781	0.00594175	0.294076	-0.00179585	0.00855877	0.834239
cg08991052	-0.00651921	0.0127216	0.609489	-0.00687548	0.00718513	0.34097	0.00195397	0.0103498	0.850646
cg08991081	0.0133506	0.0161505	0.410451	0.0095123	0.0091217	0.299597	-0.0195209	0.0131393	0.140571
cg08991104	-0.0201089	0.051703	0.69817	-0.0194396	0.0292016	0.507164	-0.00389777	0.0420634	0.926359
cg08991108	0.0225926	0.0136483	0.101053	-0.00531023	0.00770848	0.492526	-0.0102797	0.0111036	0.356827
cg08991232	0.00431004	0.00404994	0.289843	-0.00185595	0.00228739	0.419113	-0.00334813	0.00329486	0.312052
cg08991234	-0.00595883	0.00970819	0.540774	0.0047984	0.00548314	0.383649	0.0101021	0.00789816	0.203903
cg08991255	-0.0445379	0.102294	0.664235	0.018226	0.057775	0.75308	0.0426987	0.0832217	0.609056
cg08991272	0.0135494	0.0477835	0.777347	0.00452544	0.0269879	0.867177	-0.00237019	0.0388746	0.951507
cg08991297	0.00821599	0.00495265	0.100332	-0.00211831	0.00279723	0.450695	-0.00496821	0.00402926	0.220514
cg08991330	0.0111929	0.0482928	0.817198	0.0142879	0.0272755	0.601576	-0.000935996	0.0392889	0.981042
cg08991339	0.00980139	0.0125685	0.437368	-0.0143985	0.00709866	0.0452386	-0.00874021	0.0102252	0.394764
cg08991373	0.0150527	0.0380802	0.693487	0.00230838	0.0215075	0.914747	-0.00865575	0.0309804	0.780531
cg08991379	0.00218596	0.0200352	0.913342	-0.0117942	0.0113158	0.299849	0.00369023	0.0162998	0.821364
cg08991385	-0.0150798	0.0157038	0.339287	0.00455189	0.00886943	0.608959	0.014467	0.0127759	0.260246
cg08991391	0.000210597	0.00295575	0.943344	0.00195759	0.00166939	0.243786	0.00223426	0.00240467	0.355103
cg08991401	-0.00265363	0.00473659	0.576593	0.00256445	0.00267521	0.34012	0.00112309	0.00385349	0.771324
cg08991437	0.0230109	0.0125036	0.0687437	-0.00701731	0.00706196	0.322827	-0.0184818	0.0101724	0.0722938
cg08991457	0.00066344	0.00280051	0.813229	-0.00145718	0.00158172	0.359174	-0.000184141	0.00227838	0.935749
cg08991533	0.0125051	0.0171131	0.466684	0.00339397	0.00966537	0.726232	0.000894802	0.0139224	0.948886
cg08991610	-0.00234915	0.0138363	0.865532	-0.0040657	0.00781467	0.604052	0.00424673	0.0112566	0.706792
cg08991615	0.0162146	0.0121169	0.183933	-0.00315763	0.00684356	0.645533	-0.0120945	0.00985777	0.222801
cg08991626	0.00780256	0.0181346	0.667952	-0.00946732	0.0102423	0.357583	-0.00219009	0.0147535	0.882296
cg08991643	0.00698799	0.0369141	0.850246	0.0341532	0.0208489	0.104601	-0.00317385	0.0300317	0.91605
cg08991742	-0.0069298	0.0336939	0.837476	-0.00155108	0.0190301	0.935205	-0.0103001	0.0274119	0.707911
cg08991750	0.0111186	0.0161519	0.49284	-0.00361565	0.00912251	0.692713	0.00243276	0.0131405	0.853506
cg08991794	0.0214008	0.0431042	0.62066	0.0119503	0.0243451	0.624615	-0.00340658	0.0350678	0.922811
cg08991885	-0.0246955	0.0203099	0.226932	0.00832077	0.011471	0.469949	0.012806	0.0165233	0.440188
cg08991910	0.0178128	0.0180406	0.325894	-0.00310724	0.0101893	0.761049	-0.0134758	0.0146771	0.360794
cg08991924	-0.0152985	0.0296336	0.606841	-0.00519981	0.0167369	0.756705	0.0052745	0.0241087	0.827276
cg08991927	0.00363661	0.048641	0.940555	0.0162426	0.0274722	0.555722	0.0027454	0.0395722	0.944831
cg08991965	0.0348596	0.0403826	0.390116	-0.00963182	0.0228079	0.673729	-0.00612526	0.0328535	0.852484
cg08992050	0.00698022	0.00604499	0.251016	-0.00200755	0.00341418	0.557883	-0.00599033	0.00491794	0.226127
cg08992095	0.00602823	0.0174678	0.730755	-0.0128517	0.00986574	0.195742	-0.00264884	0.0142111	0.852522
cg08992172	-0.0189546	0.0122222	0.124166	0.00753539	0.00690306	0.277685	0.0204761	0.00994348	0.0421222
cg08992189	-0.0180278	0.0134146	0.182084	0.02092	0.00757649	0.00687651	0.00745183	0.0109135	0.49634
cg08992229	-0.000443718	0.0297025	0.988111	-0.00502927	0.0167758	0.76497	-0.00685119	0.0241647	0.777376
cg08992249	0.0125348	0.0249443	0.616433	-0.0221359	0.0140884	0.119356	-0.0163856	0.0202936	0.421375
cg08992305	0.0363987	0.0405353	0.371413	-0.00692567	0.0228941	0.762905	-0.0273125	0.0329778	0.409565
cg08992356	-0.00444423	0.0138895	0.749672	0.00189476	0.00784473	0.809647	-0.0014812	0.0112999	0.89598
cg08992360	-0.00200889	0.00525936	0.703315	0.00240372	0.00297046	0.420355	0.00420603	0.00427879	0.32803
cg08992362	0.00404426	0.0473614	0.932124	-0.00698012	0.0267495	0.794683	-0.00613543	0.0385312	0.873813
cg08992366	0.00052039	0.00996387	0.958454	0.00325008	0.00562755	0.564906	-0.000213403	0.00810617	0.979051
cg08992471	0.021705	0.0255015	0.396774	-0.0112434	0.0144031	0.436908	-0.0118948	0.0207469	0.567737
cg08992499	0.0340714	0.0470167	0.470384	-0.00095818	0.0265548	0.971289	-0.0125414	0.0382508	0.743708
cg08992552	0.00448022	0.00741893	0.547312	-0.00511433	0.00419017	0.225184	-0.00359047	0.00603572	0.553302
cg08992565	0.0263588	0.0172082	0.128805	-0.014233	0.00971914	0.146278	-0.0213141	0.0139999	0.131117
cg08992574	-0.00410143	0.0099911	0.682329	-0.000643124	0.00564292	0.909495	-0.0034736	0.00812833	0.670066
cg08992581	-0.00181085	0.00415333	0.663796	0.000826673	0.00234578	0.725289	0.00144523	0.00337897	0.669798
cg08992592	0.0060554	0.0128316	0.638037	-0.00164895	0.00724721	0.820486	-0.00926444	0.0104392	0.377001
cg08992687	-0.00608796	0.0125536	0.628789	0.000571111	0.00709023	0.935965	-0.00587038	0.0102131	0.566751
cg08992717	0.000260614	0.0412348	0.99497	-0.015785	0.0232892	0.499508	-0.00941087	0.0335468	0.779663
cg08992729	0.00433541	0.00949174	0.648857	-0.000822192	0.00536089	0.878423	-0.00996664	0.00772207	0.199855
cg08992738	0.0104793	0.0133916	0.435791	0.00930845	0.00756349	0.221377	-0.0123224	0.0108948	0.260802
cg08992818	0.00521921	0.0052971	0.326905	0.000891607	0.00299178	0.76632	-0.00590558	0.00430949	0.173704
cg08992827	0.0185278	0.0269307	0.49309	0.00392546	0.0152103	0.796888	-0.0104489	0.0219097	0.63449
cg08992854	0.0149211	0.0327035	0.649217	0.00714328	0.0184708	0.699791	-0.00354939	0.0266061	0.894147
cg08992872	-0.00956641	0.00912862	0.297236	0.000563333	0.0051558	0.913218	0.00993543	0.00742665	0.184056
cg08992880	-0.0120227	0.0166342	0.471541	0.00350808	0.00939492	0.709656	0.0172772	0.0135329	0.20473
cg08992911	0.00737903	0.00790234	0.352714	-0.00245668	0.0044632	0.583277	-0.0060893	0.006429	0.345886
cg08992954	-0.00859365	0.0171683	0.617809	-0.00316131	0.0096966	0.745102	0.0127288	0.0139674	0.364364
cg08992972	0.00637453	0.027408	0.816573	-0.00257876	0.0154799	0.868038	-0.00476649	0.022298	0.831175
cg08993055	-0.0415777	0.0337495	0.220916	0.0163753	0.0190615	0.392396	0.0235501	0.0274571	0.393148
cg08993079	-0.0105562	0.0216863	0.627508	0.0021472	0.0122483	0.861201	-0.00121004	0.017643	0.94546
cg08993091	-0.000169958	0.0117222	0.988461	0.0101441	0.00662064	0.128698	-0.00716057	0.00953667	0.454545
cg08993103	0.0152198	0.0164643	0.35754	-0.0100313	0.00929894	0.283343	-0.00414207	0.0133946	0.7578
cg08993143	-0.0286475	0.0178405	0.111546	0.0182936	0.0100763	0.0725026	0.0267178	0.0145143	0.0686777
cg08993172	-0.00471997	0.00484499	0.332357	0.000353364	0.00273642	0.897517	0.000677234	0.00394167	0.863938
cg08993236	0.00026265	0.0027933	0.925278	0.000562821	0.00157764	0.722047	0.000944014	0.00227251	0.678753
cg08993262	0.0103206	0.0043671	0.0200888	-0.00220136	0.00246652	0.374313	-0.00679596	0.00355289	0.0586932
cg08993267	-0.00107025	0.00344992	0.757048	-0.00107242	0.0019485	0.583308	0.000633002	0.00280671	0.822035
cg08993331	0.0325472	0.025364	0.202447	0.0167691	0.0143255	0.244607	-0.0427565	0.0206351	0.0408889
cg08993368	0.00665014	0.00785706	0.399397	-0.00170897	0.00443763	0.700992	-0.00355515	0.00639216	0.57936
cg08993385	0.0160652	0.0134473	0.235094	-0.00529452	0.00759495	0.487384	-0.0117967	0.0109401	0.283547
cg08993409	0.0117882	0.0250158	0.638523	0.000901363	0.0141288	0.949263	0.00036256	0.0203518	0.985823
cg08993468	-0.0436901	0.0235404	0.0664641	0.0148121	0.0132955	0.267974	0.0155844	0.0191515	0.417764
cg08993559	0.0119396	0.00843575	0.160134	-0.00711504	0.00476447	0.138557	-0.0055586	0.00686296	0.419936
cg08993582	-0.00234314	0.00411323	0.570212	0.00120814	0.00232313	0.604202	0.00143207	0.00334634	0.669626
cg08993681	0.0225982	0.0330817	0.496153	-0.0255564	0.0186844	0.174506	-0.00179547	0.0269138	0.946947
cg08993690	0.0757165	0.0249692	0.00310482	-0.0270409	0.0141025	0.0580921	-0.0489725	0.0203139	0.0177821
cg08993755	-0.00780482	0.0294942	0.791856	0.0260922	0.0166582	0.120495	-0.0018666	0.0239952	0.938153
cg08993878	0.0636512	0.0404367	0.118688	-0.0245309	0.0228384	0.285412	-0.0572163	0.0328975	0.0851346
cg08993922	0.0143305	0.0311519	0.646521	-0.0135218	0.0175944	0.444021	0.00271762	0.0253438	0.914826
cg08993957	-0.000984894	0.0121558	0.935589	-0.00210911	0.00686556	0.759341	0.00404064	0.00988946	0.683739
cg08994045	0.0186553	0.0109499	0.0916073	-0.00553308	0.00618444	0.373152	-0.00856788	0.00890835	0.338527
cg08994060	0.115359	0.0370876	0.00244664	-0.0711634	0.0209469	0.000984653	-0.0778851	0.0301729	0.0113242
cg08994061	0.0167346	0.0127642	0.192902	-0.00185052	0.00720916	0.797956	-0.0120417	0.0103844	0.249033
cg08994177	0.0161024	0.0527083	0.760634	-0.026364	0.0297694	0.377997	-0.00878132	0.0428812	0.838167
cg08994342	-0.00498132	0.00878201	0.571863	0.00522769	0.00496004	0.294492	-0.0024692	0.00714467	0.730384
cg08994353	0.081503	0.0364025	0.0274213	-0.0451531	0.0205599	0.0304385	-0.0694366	0.0296155	0.0210647
cg08994374	0.0107978	0.0131602	0.413932	-0.00926268	0.00743285	0.215669	-0.00566313	0.0107066	0.598045
cg08994384	0.00893892	0.0433736	0.837147	-0.0205357	0.0244972	0.40391	-0.0172685	0.0352869	0.62567
cg08994455	0.0507815	0.025035	0.0452307	-0.00990541	0.0141397	0.48525	-0.0195831	0.0203674	0.338672
cg08994472	-0.00537311	0.010071	0.594878	-0.00267481	0.00568804	0.639219	0.00289013	0.00819331	0.725039
cg08994482	0.00684217	0.00523358	0.194149	-0.00212182	0.0029559	0.474573	-0.002314	0.00425781	0.58804
cg08994498	0.00802088	0.00643494	0.215568	-0.00211676	0.00363442	0.561622	-0.00595442	0.00523519	0.258151
cg08994526	0.00902871	0.0388169	0.816559	0.00293506	0.0219236	0.893775	0.00862735	0.0315798	0.78528
cg08994763	0.106245	0.0469095	0.025721	-0.0648839	0.0264943	0.0161024	-0.0709193	0.0381636	0.0661282
cg08994789	0.0032912	0.0142235	0.817492	0.000558263	0.00803334	0.944739	-0.00540926	0.0115716	0.641208
cg08994836	0.0231103	0.0108773	0.0361332	-0.0165644	0.00614347	0.00825468	-0.0150199	0.00884933	0.0928157
cg08994891	-0.0601115	0.0240646	0.0141574	0.0139819	0.0135915	0.306142	0.0354797	0.0195779	0.0730124
cg08994923	0.00520427	0.0281771	0.853847	0.0013907	0.0159143	0.930542	0.00342734	0.0229236	0.881457
cg08994942	0.0150494	0.00964954	0.122079	-0.00512056	0.00545002	0.349758	-0.00377519	0.00785045	0.631667
cg08994981	-0.0324812	0.0238826	0.176939	0.0105186	0.0134888	0.437387	0.020618	0.0194299	0.291231
cg08994982	-0.0307891	0.0181386	0.0927889	0.00881694	0.0102446	0.391536	0.0154386	0.0147568	0.29804
cg08995006	-0.0233598	0.0140315	0.099145	0.0203953	0.00792494	0.0115637	0.0046926	0.0114155	0.681915
cg08995041	0.0156914	0.0233902	0.503893	-0.00358862	0.0132107	0.786467	-0.0094751	0.0190293	0.619655
cg08995061	-0.0144427	0.0389271	0.711424	-0.00786106	0.0219859	0.721448	-0.00565246	0.0316694	0.858712
cg08995067	-0.00562367	0.0102643	0.585017	0.00376049	0.00579725	0.51807	0.00857656	0.00835063	0.306923
cg08995087	-0.0038664	0.0206425	0.85181	-0.00232575	0.0116588	0.842297	0.00284196	0.0167938	0.865967
cg08995089	-2.99906e-05	0.00267001	0.991061	-1.64414e-05	0.00150801	0.991323	0.00296502	0.0021722	0.175385
cg08995090	-0.015734	0.0146435	0.28525	0.00250651	0.00827055	0.762483	0.0250983	0.0119133	0.0376929
cg08995131	0.0356165	0.0150645	0.0200379	-0.0175925	0.00850838	0.041307	-0.0347338	0.0122559	0.00558155
cg08995153	-0.00677381	0.0440869	0.878204	0.0135351	0.0249001	0.587968	0.0141427	0.0358672	0.69421
cg08995183	0.0171739	0.0238884	0.4739	-0.0113248	0.0134921	0.403305	-0.00418572	0.0194346	0.829923
cg08995222	-0.0013911	0.00984118	0.88788	0.00359605	0.00555825	0.519161	-0.000384806	0.00800636	0.961764
cg08995325	0.00471682	0.0113247	0.67795	-0.00594681	0.00639615	0.354786	-0.00149016	0.0092133	0.871844
cg08995327	0.0289253	0.0244832	0.240289	-0.00630835	0.013828	0.649254	-0.0300234	0.0199185	0.134947
cg08995368	-0.00236028	0.00536108	0.660717	-0.00103449	0.00302791	0.733346	0.000301777	0.00436154	0.944979
cg08995409	0.00668384	0.00731496	0.363105	-0.00759872	0.00413145	0.068908	0.00227934	0.00595113	0.702542
cg08995424	0.00618607	0.00555521	0.268191	-0.000613177	0.00313756	0.84546	-0.00281257	0.00451948	0.535176
cg08995449	-0.00810572	0.0109782	0.46207	0.00933609	0.00620046	0.135358	0.00463255	0.00893142	0.605153
cg08995467	0.00225161	0.0108005	0.835292	-0.00297278	0.00610006	0.627108	-0.00574616	0.0087868	0.514673
cg08995473	-0.00713039	0.00726119	0.328525	-0.00675302	0.00410109	0.102835	0.0017598	0.00590739	0.766412
cg08995542	0.028736	0.0191255	0.136184	-0.0136262	0.010802	0.210139	-0.0094363	0.0155597	0.545612
cg08995547	0.000968174	0.0195156	0.960534	-0.00673086	0.0110223	0.542839	-0.00245789	0.015877	0.877291
cg08995556	0.00656462	0.00645471	0.311644	-0.00413244	0.00364559	0.259751	-0.00434176	0.00525127	0.410359
cg08995595	-0.00588314	0.0103373	0.57058	0.00461277	0.00583848	0.431398	-0.00517736	0.00841002	0.539574
cg08995609	-0.0158896	0.01214	0.193643	0.00394569	0.00685662	0.566302	0.0109355	0.00987659	0.270913
cg08995613	0.0717162	0.0386405	0.0664606	-0.0262567	0.021824	0.23183	-0.0329376	0.0314362	0.297327
cg08995655	-0.0103347	0.0230897	0.655439	0.0286566	0.0130409	0.0303454	0.0160055	0.0187848	0.396266
cg08995661	0.00190468	0.0386947	0.960842	0.00991696	0.0218546	0.650997	0.00919987	0.0314803	0.77072
cg08995662	-0.000422621	0.0143906	0.976631	-0.00236024	0.00812777	0.77213	0.00828006	0.0117076	0.481097
cg08995668	0.0115194	0.00793012	0.149525	-0.00125091	0.0044789	0.780611	-0.00602544	0.00645161	0.352628
cg08995714	0.0142119	0.0126687	0.264684	-0.00238699	0.00715522	0.739393	-0.0137578	0.0103067	0.185021
cg08995719	0.0149896	0.0141331	0.291477	0.00142687	0.00798231	0.8585	-0.00626424	0.0114981	0.587124
cg08995871	-0.028528	0.0179432	0.115077	0.0165638	0.0101342	0.105374	0.0200606	0.0145978	0.172508
cg08995882	0.0199234	0.0319344	0.534153	-0.01666	0.0180364	0.357918	-0.00906659	0.0259805	0.727855
cg08995883	-0.000246955	0.0102788	0.980881	-0.00228617	0.00580542	0.694585	0.00501606	0.00836239	0.55
cg08995958	-0.0337377	0.0243745	0.169461	-0.0120321	0.0137666	0.384251	0.0204775	0.0198301	0.304311
cg08996194	-0.0177867	0.0277956	0.523725	0.0147988	0.0156988	0.348168	0.0226945	0.0226133	0.318049
cg08996208	0.0387243	0.0274693	0.161785	-0.0314892	0.0155146	0.0451024	-0.0325629	0.0223479	0.148288
cg08996243	-0.0156635	0.0297115	0.599256	-0.0103461	0.0167809	0.538968	0.0031482	0.024172	0.896642
cg08996269	-0.00458905	0.0361102	0.899134	-0.000850167	0.0203949	0.966834	0.00871225	0.0293777	0.76743
cg08996294	0.00480746	0.0162477	0.767944	0.00214711	0.00917663	0.815491	-0.000613281	0.0132184	0.963089
cg08996334	0.0018173	0.0154072	0.906348	-0.00233314	0.00870193	0.789172	-0.00852878	0.0125347	0.497846
cg08996365	0.0103567	0.00534389	0.0554945	-0.00467374	0.0030182	0.124721	-0.00525186	0.00434755	0.229953
cg08996415	0.00609707	0.00354191	0.0883323	-0.00271932	0.00200045	0.177156	-0.00252859	0.00288154	0.382355
cg08996445	0.0147905	0.0476918	0.757123	-0.00319676	0.0269361	0.905772	0.00221826	0.0388	0.954525
cg08996459	-0.0206652	0.0181502	0.25766	0.0014326	0.0102512	0.889144	0.0193811	0.0147662	0.192407
cg08996483	0.0211526	0.0219578	0.337753	-0.00168772	0.0124017	0.892031	0.00287317	0.017864	0.872554
cg08996500	-0.041548	0.0199593	0.0399825	0.0182816	0.0112729	0.108076	0.0120953	0.016238	0.458131
cg08996502	-0.00136482	0.00511939	0.790338	-0.00171422	0.00289141	0.554636	0.000636853	0.00416492	0.878784
cg08996506	0.000979068	0.013493	0.942303	-0.000503555	0.00762078	0.947451	-0.0120174	0.0109773	0.27631
cg08996518	-0.0147669	0.0179894	0.413715	-0.000476172	0.0101603	0.962716	0.0188419	0.0146354	0.200982
cg08996521	-0.000252134	0.0107097	0.981265	-0.00289755	0.00604879	0.632984	-0.004333	0.00871295	0.620088
cg08996527	-0.0337228	0.0192384	0.0827489	0.0195244	0.0108658	0.0754373	0.0331617	0.0156516	0.0366405
cg08996579	0.000912205	0.00699584	0.896523	0.00418436	0.00395122	0.2922	0.000177996	0.00569151	0.975115
cg08996580	-0.000822749	0.00372396	0.825604	-0.00199611	0.00210327	0.34493	-0.00125008	0.00302965	0.680789
cg08996597	0.0550892	0.0911932	0.547177	0.0475552	0.0515055	0.358116	-0.0707612	0.0741908	0.342545
cg08996613	-0.0144005	0.0184306	0.436487	0.00650992	0.0104095	0.533174	0.0140685	0.0149943	0.35042
cg08996678	-0.0333005	0.0249152	0.184462	0.0409769	0.014072	0.00444757	0.0382197	0.0202699	0.0623188
cg08996696	0.000548285	0.012553	0.96525	0.00247531	0.0070899	0.72774	0.00833632	0.0102126	0.416322
cg08996726	-0.016365	0.0156319	0.297722	0.0108479	0.00882884	0.222131	0.0125214	0.0127175	0.327253
cg08996748	0.0223946	0.019271	0.248022	-0.00298309	0.0108842	0.784603	-0.0159173	0.015678	0.312482
cg08996788	0.00267457	0.00233158	0.25413	-0.00198334	0.00131687	0.135257	-0.00155151	0.00189687	0.415382
cg08996804	-0.00659478	0.010918	0.547219	0.00463964	0.00616641	0.45361	-0.005287	0.00888237	0.553066
cg08996805	0.0236817	0.0316948	0.456744	0.00229542	0.0179011	0.898231	-0.012946	0.0257855	0.61675
cg08996808	0.0110042	0.0151737	0.47005	-0.00247647	0.00857004	0.773216	0.000374662	0.0123447	0.97585
cg08996847	-5.38214e-05	0.00308702	0.986125	0.000174215	0.00174353	0.920611	0.000374774	0.00251146	0.881683
cg08996947	-0.003692	0.0209988	0.860799	-0.00368919	0.0118601	0.756416	0.0090965	0.0170838	0.595609
cg08996955	0.00389227	0.0249133	0.876171	0.0110237	0.0140709	0.43526	0.0108921	0.0202684	0.592215
cg08996975	0.0178107	0.0126826	0.163378	0.0116626	0.00716307	0.106704	-0.0162797	0.010318	0.117835
cg08996986	0.00198461	0.0175711	0.910304	-0.0112974	0.0099241	0.257736	0.00396933	0.0142951	0.78185
cg08997021	-0.000479301	0.00384602	0.901078	0.00035589	0.00217222	0.870197	0.00148165	0.00312896	0.63689
cg08997126	0.100369	0.042412	0.0199231	-0.0139213	0.0239541	0.562462	-0.0641861	0.0345046	0.0658535
cg08997156	-0.012399	0.00799668	0.124241	0.00555403	0.00451649	0.221745	0.00676037	0.00650576	0.301298
cg08997191	-0.0321522	0.026571	0.229171	0.011949	0.0150072	0.427831	0.0465609	0.021617	0.0337005
cg08997193	-0.000552825	0.00775052	0.943282	0.00333189	0.00437746	0.448396	0.00504977	0.00630549	0.425154
cg08997224	0.00323408	0.0156928	0.837151	-0.00938858	0.00886323	0.292079	0.00204246	0.012767	0.873226
cg08997253	-0.00225765	0.00675382	0.738884	-0.0012008	0.00381453	0.753585	0.00207742	0.00549462	0.706186
cg08997274	0.0161416	0.016069	0.317603	-0.0110945	0.0090757	0.224472	0.00311658	0.013073	0.81207
cg08997294	-0.00803461	0.0131933	0.543939	0.00238829	0.00745151	0.749264	0.00274708	0.0107335	0.798537
cg08997352	-0.0316305	0.0557466	0.571742	0.0274578	0.0314854	0.385296	-0.0109199	0.045353	0.810232
cg08997362	-0.00192975	0.0140522	0.891054	0.000679736	0.00793662	0.931923	0.00192488	0.0114323	0.866637
cg08997444	0.00566164	0.00923602	0.541299	0.00271839	0.00521646	0.603461	-0.00910835	0.00751403	0.228358
cg08997445	0.00326836	0.00811087	0.687855	-0.00451625	0.00458098	0.326625	-0.00420836	0.00659866	0.525117
cg08997449	0.0148229	0.0304435	0.627416	-0.023608	0.0171943	0.172882	-0.00572575	0.0247675	0.817657
cg08997518	0.0042448	0.00240483	0.0806593	-0.00193303	0.00135824	0.157856	-0.00123446	0.00195646	0.529534
cg08997590	-0.000913822	0.0103871	0.930075	0.00454421	0.00586658	0.440445	0.000560564	0.00845048	0.947246
cg08997594	-0.0339296	0.0147142	0.023223	0.0116429	0.00831052	0.164377	0.0211932	0.0119708	0.0797695
cg08997639	0.00694421	0.0106277	0.515025	-0.011765	0.00600248	0.0528333	-0.00138089	0.00864625	0.873438
cg08997650	0.00757754	0.0116506	0.516956	0.00173401	0.0065802	0.792704	-0.00240666	0.00947842	0.800098
cg08997713	0.008885	0.00774796	0.254276	0.00406175	0.00437601	0.355593	-0.00825722	0.00630341	0.193271
cg08997904	-0.0489043	0.0251768	0.0549554	0.0195474	0.0142198	0.17237	0.0450509	0.0204828	0.030197
cg08997913	0.00288171	0.0111832	0.797194	0.00699837	0.00631624	0.270576	0.00179311	0.00909821	0.84417
cg08998048	0.00975474	0.0286334	0.734076	-0.0212707	0.016172	0.191484	0.00370595	0.0232949	0.873926
cg08998166	0.00798731	0.0145117	0.583295	0.00222156	0.00819615	0.786923	0.00896653	0.0118061	0.449387
cg08998189	-0.0320783	0.0231452	0.168904	0.0100005	0.0130723	0.4461	0.02765	0.0188299	0.145196
cg08998192	-0.00360188	0.0248912	0.885241	-0.0117787	0.0140584	0.404161	0.00091953	0.0202504	0.963875
cg08998212	0.0158332	0.0274606	0.565547	0.00169785	0.0155096	0.913053	-0.00606328	0.0223408	0.786654
cg08998375	0.0146699	0.00716636	0.0433303	-0.00182858	0.00404753	0.652428	-0.0102575	0.00583024	0.0816369
cg08998414	0.0112122	0.0191822	0.560218	-0.0131389	0.010834	0.228142	-0.0167437	0.0156058	0.285944
cg08998501	-0.00344388	0.00338766	0.311848	0.000160358	0.00191333	0.933378	0.00329359	0.00275605	0.234955
cg08998531	-0.00150107	0.00811406	0.853615	0.00188981	0.00458278	0.680968	-0.00189785	0.00660125	0.774337
cg08998568	0.0217647	0.0300103	0.470032	-0.00102148	0.0169497	0.952067	-0.0348977	0.0244151	0.156084
cg08998582	0.00587143	0.0102008	0.566215	0.00936004	0.00576138	0.107456	-0.00323806	0.00829895	0.697252
cg08998593	-0.00316241	0.0208334	0.879661	-0.00219028	0.0117666	0.852717	0.00235174	0.0169492	0.889931
cg08998657	0.0607641	0.0322264	0.0623193	-0.0114843	0.0182013	0.529537	-0.0525526	0.026218	0.0477816
cg08998699	0.0148604	0.0282175	0.599635	-0.0207197	0.0159371	0.196619	0.0017633	0.0229565	0.938931
cg08998747	-0.0174259	0.0214992	0.419594	0.000464418	0.0121426	0.969569	0.0129497	0.0174908	0.460843
cg08998782	0.0214539	0.0124153	0.0871333	-0.00473644	0.00701208	0.500969	-0.0235067	0.0101005	0.0220084
cg08998814	-0.00832331	0.0116181	0.475444	0.00228797	0.00656187	0.72808	0.00935726	0.00945202	0.324624
cg08998857	-0.000879516	0.00898898	0.922256	0.00634433	0.00507693	0.214408	-0.00127029	0.00731305	0.862458
cg08998945	-0.0367443	0.0214213	0.0894482	0.00483845	0.0120987	0.690089	0.0286221	0.0174275	0.103722
cg08998950	0.00624904	0.020033	0.75575	0.000550391	0.0113145	0.961301	-0.0136399	0.0162979	0.404679
cg08998953	-0.0113586	0.00976254	0.247455	0.00153611	0.00551384	0.781145	0.00407618	0.00794239	0.608953
cg08998954	-0.0103055	0.0182235	0.573021	-0.00636085	0.0102925	0.538005	0.00469897	0.0148258	0.75196
cg08998967	0.00468489	0.00509765	0.360337	-0.00268562	0.00287913	0.353221	-0.00197551	0.00414723	0.634889
cg08998989	-0.0252841	0.0137109	0.0681926	0.00914073	0.00774387	0.240705	0.0111662	0.0111546	0.319273
cg08999010	-0.00875263	0.0103234	0.398593	0.00869807	0.00583063	0.138967	0.0075692	0.00839871	0.369674
cg08999017	0.0084603	0.0102889	0.412918	-0.00306083	0.00581113	0.59958	-0.0103983	0.00837062	0.217115
cg08999070	-0.00427506	0.0172307	0.80457	0.000571529	0.0097318	0.953288	-0.000472511	0.0140181	0.973179
cg08999081	0.0158822	0.0224413	0.480799	-0.00963066	0.0126748	0.449181	0.00151881	0.0182573	0.933871
cg08999098	-0.0220302	0.0166997	0.190176	0.00935937	0.0094319	0.32349	0.0228813	0.0135861	0.0953323
cg08999124	-0.0206209	0.0209698	0.327851	0.0114292	0.0118437	0.336916	0.0091041	0.0170601	0.594794
cg08999180	-0.0187164	0.0122654	0.130242	0.0085056	0.00692742	0.222457	0.0118826	0.00997858	0.236602
cg08999272	-0.00182895	0.0107998	0.86587	0.00893513	0.00609967	0.146161	-0.00114004	0.00878624	0.897028
cg08999290	-0.0136961	0.0201081	0.497401	-0.00229251	0.011357	0.840446	0.0103305	0.0163591	0.529195
cg08999291	0.0558672	0.0354853	0.118623	-0.0318053	0.0200419	0.115748	-0.0445496	0.0288693	0.126018
cg08999300	0.00418047	0.00985918	0.672482	0.00604913	0.00556842	0.279999	-0.00265595	0.00802101	0.741258
cg08999332	0.0115474	0.00941523	0.222964	-0.00628889	0.00531768	0.239814	-0.00574302	0.00765982	0.455196
cg08999333	0.00606196	0.0201205	0.763837	0.00340033	0.011364	0.765406	-0.00477712	0.0163692	0.771029
cg08999334	0.0146166	0.010171	0.153879	0.000659557	0.00574454	0.908827	-0.017713	0.00827469	0.0347858
cg08999352	-0.00188087	0.00986811	0.849233	-0.000400721	0.00557346	0.94283	-0.00170594	0.00802827	0.832165
cg08999477	0.0048083	0.00440419	0.277617	-0.00696746	0.00248747	0.00613799	-0.00399642	0.00358306	0.267422
cg08999478	0.0217348	0.0115072	0.0618752	-0.00339726	0.00649921	0.602349	-0.0125589	0.00936175	0.182855
cg08999486	-0.00573835	0.00429524	0.18465	-0.00160706	0.00242593	0.509238	0.00201336	0.00349442	0.565825
cg08999577	0.00931468	0.0272114	0.732852	-0.0141189	0.0153689	0.360526	-0.00449022	0.022138	0.839689
cg08999613	-0.00124361	0.0190892	0.948189	-0.00585699	0.0107815	0.588194	0.00127241	0.0155301	0.934868
cg08999742	-0.00777521	0.0123621	0.530841	0.016314	0.00698205	0.0214977	-0.000616014	0.0100573	0.951284
cg08999752	-0.0204327	0.0100725	0.045216	0.00501434	0.0056889	0.380244	0.00458529	0.00819455	0.577061
cg08999764	0.0168892	0.00829891	0.0445395	-0.00587938	0.00468719	0.212697	-0.0139413	0.00675164	0.0415749
cg08999895	-0.00448902	0.0201107	0.823832	0.00706691	0.0113584	0.535273	0.00774047	0.0163612	0.637195
cg08999896	-0.0256169	0.0274048	0.35221	0.0212578	0.0154781	0.172758	0.00196763	0.0222953	0.929856
cg08999906	-0.0334043	0.0217638	0.128041	0.0172544	0.0122921	0.16357	0.0243224	0.0177061	0.172677
cg08999915	0.00816889	0.00506071	0.109705	-0.00353171	0.00285827	0.219557	-0.00371194	0.00411718	0.369494
cg08999962	0.00974583	0.00914469	0.289161	0.00235837	0.00516488	0.648957	-0.00611197	0.00743972	0.413337
cg08999981	0.00598986	0.0185138	0.74698	-0.00969491	0.0104565	0.356119	-0.00702099	0.015062	0.642151
cg09000015	0.0160947	0.0327892	0.624628	0.00575781	0.0185192	0.756529	0.00437079	0.0266759	0.870188
cg09000112	0.000401782	0.00482843	0.933853	-0.00137139	0.00272707	0.616178	0.00372262	0.0039282	0.345631
cg09000138	0.0115637	0.0100911	0.254616	0.00202039	0.00569941	0.723733	-0.00750584	0.0082097	0.362822
cg09000140	-0.0162418	0.0184172	0.379997	0.00501201	0.0104019	0.630998	0.00845202	0.0149834	0.57398
cg09000155	-0.0212896	0.0341966	0.535015	-0.00477484	0.0193141	0.805255	-0.0187764	0.0278209	0.501327
cg09000165	-0.00221657	0.0052071	0.671273	0.000580017	0.00294095	0.844063	0.00250909	0.00423627	0.555022
cg09000178	-0.00184703	0.00870593	0.832425	0.00586206	0.00491707	0.236068	-0.00289587	0.00708277	0.683533
cg09000199	0.0153539	0.0129631	0.239105	-0.00385421	0.00732147	0.599782	-0.00871679	0.0105462	0.410508
cg09000257	-0.000755132	0.0145878	0.958822	0.00406679	0.00823914	0.622697	0.00443039	0.011868	0.709728
cg09000302	0.00525884	0.0215649	0.807848	-0.00555824	0.0121797	0.649147	0.00731372	0.0175442	0.677683
cg09000303	-0.0596905	0.0254174	0.0208622	0.0179618	0.0143556	0.213838	0.0416212	0.0206785	0.0468813
cg09000330	0.00399141	0.00549987	0.469735	0.000978517	0.0031063	0.753423	-0.00304317	0.00447445	0.498031
cg09000338	-0.00339136	0.0119165	0.776556	0.00883203	0.00673038	0.192497	0.00224587	0.00969475	0.817287
cg09000348	0.0119109	0.0107521	0.270672	-0.00690694	0.00607275	0.258159	-0.00856705	0.00874747	0.329807
cg09000349	0.0378939	0.0337927	0.264874	0.000673193	0.019086	0.971935	-0.0151362	0.0274923	0.583188
cg09000356	0.000473585	0.00279306	0.865708	0.000948249	0.00157751	0.549158	-0.000908255	0.00227232	0.690244
cg09000365	0.0140433	0.0618289	0.820794	0.0135633	0.0349207	0.69856	-0.000221782	0.0503013	0.996491
cg09000380	0.0199935	0.0438208	0.649216	0.000335578	0.0247498	0.98921	-0.00717571	0.0356507	0.840898
cg09000385	-0.00721577	0.0129849	0.579679	-0.000732409	0.0073338	0.920653	0.00119905	0.0105639	0.909863
cg09000455	-0.0123531	0.0103469	0.235405	0.00698083	0.00584391	0.235147	0.00674276	0.00841783	0.425064
cg09000469	0.0137225	0.0100317	0.174467	-0.00254406	0.00566585	0.654411	-0.0101911	0.00816135	0.214748
cg09000502	-0.00338789	0.0149572	0.82128	-0.00703455	0.00844778	0.407033	-8.11855e-05	0.0121686	0.99469
cg09000583	-0.00385385	0.00452404	0.396369	0.000210871	0.00255516	0.934396	0.00218402	0.00368056	0.554285
cg09000622	0.0309757	0.0176875	0.0830268	-0.0173388	0.00998979	0.0857689	-0.0243421	0.0143898	0.0938944
cg09000779	-0.0340596	0.0305677	0.267904	-0.00484952	0.0172645	0.779383	0.0325181	0.0248686	0.194069
cg09000800	0.00215176	0.00804008	0.789547	0.00395789	0.004541	0.385562	-0.00283871	0.00654107	0.665255
cg09000804	0.000185787	0.0175942	0.991596	-0.0163608	0.00993715	0.102879	0.00614131	0.0143139	0.668832
cg09000805	-0.0152626	0.0337164	0.651784	-0.023238	0.0190429	0.225279	-0.0191439	0.0274302	0.486884
cg09000827	0.0184632	0.0254469	0.469838	0.000324409	0.0143723	0.982038	-0.00269992	0.0207025	0.896505
cg09000830	-0.000604	0.00529009	0.909332	-0.000772608	0.00298782	0.796497	-0.000326931	0.00430379	0.939603
cg09000832	-0.00411733	0.0220947	0.852556	-0.00679977	0.012479	0.587062	-0.00419963	0.0179753	0.815757
cg09001028	-0.0115784	0.0165446	0.485691	0.0031024	0.00934434	0.740591	0.0133826	0.01346	0.322549
cg09001056	0.0154339	0.0119237	0.198572	0.00373235	0.00673444	0.580691	-0.0116722	0.00970059	0.231778
cg09001061	0.0020831	0.00721047	0.773269	0.0055648	0.00407244	0.174924	-0.0049076	0.00586613	0.404853
cg09001112	-0.0354673	0.016513	0.0341923	0.00754862	0.00932649	0.420261	0.024277	0.0134343	0.0738168
cg09001143	-0.00614332	0.0204194	0.764161	0.0170999	0.0115328	0.141358	0.014018	0.0166123	0.400821
cg09001147	-0.0104123	0.0151218	0.492726	-0.00791001	0.00854073	0.356642	0.0103441	0.0123025	0.402497
cg09001222	0.00322376	0.0285364	0.910285	-0.0185237	0.0161172	0.253226	0.0139178	0.023216	0.550228
cg09001250	-0.00838482	0.0187716	0.656094	-0.00434206	0.0106021	0.683032	0.0121314	0.0152717	0.428899
cg09001369	0.00401867	0.0168316	0.811792	0.00870151	0.00950642	0.362265	0.011662	0.0136935	0.396486
cg09001440	-0.00374998	0.0285022	0.895596	-0.0128678	0.0160979	0.426023	-0.0158434	0.0231882	0.496058
cg09001514	-0.0170811	0.0227568	0.454695	0.0152432	0.0128529	0.238502	0.0127253	0.018514	0.493495
cg09001527	0.00607308	0.0130193	0.641917	-0.00617117	0.00735326	0.403376	0.00760267	0.010592	0.474603
cg09001528	-0.00210494	0.00352104	0.551341	0.000320374	0.00198867	0.872346	-0.00099531	0.00286457	0.728994
cg09001549	-0.0527178	0.0289025	0.0712018	0.0194688	0.016324	0.235886	0.0266287	0.0235138	0.260201
cg09001573	-0.0105085	0.0360719	0.771422	0.00500662	0.0203732	0.806394	-0.00526785	0.0293465	0.857912
cg09001591	-0.0159616	0.0133676	0.235341	0.0131662	0.00754997	0.0843172	0.00184573	0.0108753	0.865582
cg09001600	-0.00534223	0.00844657	0.52855	0.00723394	0.00477058	0.132646	-0.000670602	0.00687176	0.922459
cg09001642	-0.00997228	0.00795398	0.212916	0.00354055	0.00449237	0.432525	0.00480648	0.00647101	0.459397
cg09001689	-0.0091626	0.0253202	0.718229	-5.64315e-05	0.0143008	0.99686	0.0105655	0.0205995	0.609176
cg09001701	-0.00484444	0.017518	0.782716	0.00144992	0.00989409	0.883793	0.00221451	0.0142519	0.876838
cg09001708	0.00462198	0.0174939	0.792176	-0.00375669	0.00988045	0.704609	-0.00160032	0.0142322	0.910702
cg09001715	-0.0151717	0.0145222	0.298719	0.00370885	0.00820206	0.652135	0.0106695	0.0118146	0.368701
cg09001761	-0.00381193	0.0133884	0.776461	-0.00143393	0.00756172	0.849992	0.00681605	0.0108922	0.53292
cg09001777	-0.00176217	0.0278167	0.949617	-0.00881788	0.0157107	0.575898	-0.00335749	0.0226304	0.882362
cg09001782	-0.00979653	0.0104933	0.352808	0.00318124	0.00592659	0.592641	0.0018844	0.00853694	0.825759
cg09001869	0.000235449	0.00886489	0.978865	0.00143522	0.00500685	0.774984	-0.00142721	0.0072121	0.84354
cg09001896	-0.00745599	0.0247976	0.7643	-0.00493708	0.0140056	0.725214	0.012389	0.0201742	0.540573
cg09001939	0.012885	0.0458327	0.779202	0.0219708	0.0258861	0.39809	-0.0112738	0.0372875	0.763027
cg09001953	0.00901454	0.0190343	0.636843	-0.00308315	0.0107505	0.774878	-0.00409341	0.0154855	0.792075
cg09001973	-0.00613464	0.00891585	0.49304	0.00113972	0.00503563	0.821415	0.00380045	0.00725355	0.601501
cg09001981	-0.00627222	0.0192896	0.745752	-0.0121775	0.0108947	0.266407	0.017839	0.0156932	0.258421
cg09001989	-0.0353135	0.0263427	0.183169	0.0257346	0.0148782	0.0868354	0.0039729	0.0214313	0.853315
cg09002054	0.000632813	0.0137492	0.963384	0.0153803	0.00776548	0.0504392	0.00124451	0.0111858	0.911639
cg09002055	0.00467898	0.0171439	0.785486	0.00479909	0.00968281	0.621265	0.00799178	0.0139476	0.567965
cg09002092	0.00840285	0.0134095	0.532357	-0.00335372	0.00757364	0.658876	-7.4043e-05	0.0109094	0.994599
cg09002130	0.00589581	0.00789114	0.456766	-0.000692707	0.00445688	0.876807	-0.00586882	0.00641989	0.362876
cg09002231	-0.0179413	0.013928	0.20073	0.0179188	0.00786649	0.024907	0.00322955	0.0113313	0.776236
cg09002351	-0.00692847	0.0126117	0.584001	0.00337631	0.00712301	0.636554	-0.0088935	0.0102603	0.388176
cg09002358	0.0238993	0.0444132	0.591719	-0.0381808	0.0250844	0.131205	-0.023987	0.0361327	0.508339
cg09002425	0.0824599	0.033622	0.0159524	-0.00136248	0.0189895	0.942948	-0.0660271	0.0273534	0.0176416
cg09002455	0.00101273	0.00318349	0.751072	-0.00222022	0.00179802	0.219851	-0.00286524	0.00258995	0.271309
cg09002469	0.00213444	0.00269592	0.43043	0.00316272	0.00152264	0.040406	-0.00495709	0.00219329	0.0260268
cg09002518	0.00188664	0.0300232	0.950022	-0.014328	0.016957	0.40019	0.0014279	0.0244256	0.953502
cg09002684	0.0735355	0.0530568	0.1689	-0.0169116	0.0299662	0.573801	-0.0852967	0.0431647	0.0509578
cg09002726	0.0113269	0.014607	0.439944	-0.0089145	0.00824995	0.282548	-0.000691931	0.0118836	0.953687
cg09002769	-0.00181858	0.00416628	0.663434	0.00142334	0.00235309	0.546656	-0.000477797	0.0033895	0.888188
cg09002774	-0.00347061	0.00329279	0.294473	-0.000119268	0.00185975	0.948997	0.00245779	0.00267887	0.361147
cg09002832	0.00748476	0.00985699	0.449475	0.00193885	0.00556718	0.728389	-0.00553765	0.00801922	0.491482
cg09002886	0.015697	0.0266473	0.557172	-0.0148411	0.0150502	0.326511	-0.0211673	0.0216791	0.331273
cg09002919	-0.0176073	0.0208263	0.399927	-0.00804694	0.0117626	0.495518	0.0183496	0.0169434	0.281468
cg09002922	-0.00514149	0.0094181	0.586364	0.00038814	0.0053193	0.94198	0.00358569	0.00766216	0.640843
cg09003012	-0.068082	0.0282118	0.0176696	0.0218164	0.0159339	0.174073	0.0314978	0.0229519	0.173091
cg09003016	-0.042373	0.0197501	0.0343869	0.0292113	0.0111548	0.0102271	0.0255307	0.0160678	0.115297
cg09003023	-0.00895733	0.021293	0.674917	-0.00726466	0.0120262	0.547193	0.0173415	0.0173231	0.319263
cg09003047	0.00726734	0.0628107	0.908125	0.00708227	0.0354752	0.842176	0.0139503	0.0511001	0.785427
cg09003057	0.0017247	0.0377563	0.963658	0.0071313	0.0213246	0.73878	0.00243486	0.0307169	0.936981
cg09003199	-0.0151312	0.00852108	0.0788804	0.00204713	0.00481267	0.671504	0.0114989	0.00693239	0.100369
cg09003269	-0.0131657	0.0112699	0.245552	0.0125916	0.00636517	0.0507136	0.0110105	0.00916868	0.232693
cg09003326	-0.001951	0.00952721	0.838167	-0.00121992	0.00538092	0.82112	-0.00255714	0.00775093	0.742169
cg09003373	-0.0080372	0.00799811	0.317426	0.000324091	0.0045173	0.942952	0.00306323	0.00650692	0.638855
cg09003447	0.00781086	0.0168896	0.644772	0.00862559	0.00953915	0.368091	-0.00942388	0.0137406	0.494433
cg09003490	0.0036463	0.033896	0.914554	-0.0218315	0.0191443	0.256914	-0.0189141	0.0275764	0.494408
cg09003499	0.00569666	0.0123527	0.645701	-0.00293859	0.00697675	0.674533	0.00304935	0.0100496	0.762206
cg09003508	0.000443133	0.00998603	0.964696	0.0026401	0.00564006	0.640754	-0.00145057	0.0081242	0.85866
cg09003509	0.0186692	0.0284177	0.512749	-0.0179491	0.0160502	0.266167	-0.00821827	0.0231194	0.723001
cg09003523	0.0248551	0.0122197	0.0446513	-0.00690579	0.00690161	0.319482	-0.010732	0.00994139	0.283002
cg09003539	0.00725661	0.00462341	0.119746	-0.00301777	0.00261128	0.250626	-0.00380807	0.0037614	0.313837
cg09003599	-0.0254999	0.0261365	0.331642	0.00799805	0.0147618	0.58918	0.0131746	0.0212635	0.536968
cg09003602	-0.0744085	0.0421085	0.0803303	0.0492683	0.0237827	0.0409293	0.0391526	0.0342577	0.25587
cg09003612	-0.00234256	0.0200655	0.9073	0.00671218	0.0113329	0.555032	0.015838	0.0163245	0.334334
cg09003648	0.0110626	0.0294892	0.708367	-0.00529817	0.0166553	0.751081	0.00164495	0.0239911	0.945476
cg09003678	-0.000712392	0.00939624	0.93972	0.00363949	0.00530695	0.49446	-0.00887055	0.00764438	0.248704
cg09003710	0.0112066	0.004304	0.0106534	-0.00151031	0.00243088	0.535844	-0.00604987	0.00350155	0.0871795
cg09003832	0.0114988	0.00637461	0.0743286	-0.00775565	0.00360035	0.0336812	-0.00839884	0.00518611	0.108556
cg09003833	0.00587358	0.0136664	0.668297	-0.00594786	0.00771872	0.442812	-0.00650794	0.0111184	0.559671
cg09003876	0.00298687	0.00402655	0.459986	-0.00105399	0.00227417	0.644063	-0.000625055	0.00327582	0.84907
cg09003917	-0.0193712	0.0154546	0.213033	0.00294862	0.00872867	0.73623	0.00698527	0.0125732	0.579771
cg09003951	0.117383	0.0432639	0.00787285	0.00740711	0.0244352	0.762431	-0.0785369	0.0351976	0.0279393
cg09003954	-0.00955145	0.032994	0.772818	-0.00741047	0.0186349	0.691741	-0.0036659	0.0268425	0.891651
cg09003969	0.00522461	0.0055849	0.351837	-0.00412452	0.00315433	0.194077	-0.00336113	0.00454364	0.461223
cg09003973	-0.00168503	0.0198901	0.932659	0.0194306	0.0112338	0.0868416	-0.0020106	0.0161817	0.901371
cg09003991	-0.00214554	0.00357779	0.550101	-0.000977876	0.00202072	0.629519	0.00164606	0.00291074	0.573018
cg09004134	0.0071731	0.00706553	0.312499	0.00393594	0.00399058	0.326411	-0.00629228	0.00574821	0.276353
cg09004159	-0.0020084	0.0296566	0.946145	0.00774833	0.0167499	0.644685	0.0116736	0.0241274	0.629584
cg09004167	0.00428508	0.0348226	0.902316	-0.00479737	0.0196677	0.807801	0.0213362	0.0283302	0.453179
cg09004194	-0.0291976	0.0128939	0.0257502	0.00410713	0.00728244	0.574058	0.0212282	0.01049	0.0457266
cg09004195	-0.0231437	0.0167428	0.170019	0.00234455	0.00945624	0.804702	0.0119012	0.0136212	0.384404
cg09004198	-0.0306399	0.0327758	0.352171	-0.004891	0.0185116	0.792171	0.0148312	0.0266649	0.579338
cg09004241	0.0080441	0.0238309	0.736425	-0.00800821	0.0134596	0.553227	0.00288838	0.0193878	0.881876
cg09004253	-0.0311039	0.0141471	0.0302596	0.013222	0.00799024	0.10117	0.0228417	0.0115095	0.0499857
cg09004254	0.00111381	0.0276628	0.967965	-0.0176067	0.0156238	0.262531	0.0145	0.0225052	0.520889
cg09004287	0.000548222	0.00769697	0.943363	0.00434335	0.00434721	0.320201	-0.00397994	0.00626192	0.526533
cg09004351	0.00978995	0.00888702	0.273333	-0.00200431	0.00501935	0.690528	-0.00728398	0.00723009	0.316198
cg09004566	-0.00214559	0.0027234	0.432695	-0.000322622	0.00153816	0.834302	0.00206179	0.00221564	0.354368
cg09004573	-0.0328148	0.0449354	0.46697	-0.00228773	0.0253793	0.928359	-0.000428489	0.0365575	0.990672
cg09004581	0.0110976	0.0212107	0.602012	-0.0123012	0.0119797	0.307025	-0.0143423	0.0172561	0.407914
cg09004584	0.0223578	0.00928983	0.017971	-0.0135136	0.00524685	0.0115014	-0.0175508	0.00755781	0.0222911
cg09004614	-0.00902799	0.0162264	0.579222	0.00115074	0.0091646	0.900335	0.0100488	0.0132011	0.448362
cg09004648	-0.0163034	0.013661	0.235583	0.00690181	0.00771568	0.373237	0.0150219	0.011114	0.179608
cg09004661	0.0615372	0.0259173	0.0195274	-0.0301652	0.014638	0.0419758	-0.0352968	0.0210852	0.097318
cg09004691	0.00272784	0.00553708	0.623362	-0.00444443	0.00312732	0.158443	-0.000872129	0.00450473	0.846887
cg09004821	-0.00250668	0.00363811	0.492447	-0.00262965	0.00205479	0.203648	0.00656979	0.00295981	0.0287466
cg09004849	-0.00823723	0.0173289	0.635598	0.00723405	0.00978729	0.461597	0.00219105	0.0140981	0.876814
cg09004856	0.0180856	0.0169633	0.28897	-0.00890133	0.00958079	0.35513	-0.00204109	0.0138006	0.882726
cg09004936	0.0220745	0.0154513	0.156283	-0.0102493	0.00872681	0.243055	-0.0133272	0.0125705	0.29166
cg09004999	0.0369666	0.0174786	0.0369691	-0.0217138	0.0098718	0.0301875	-0.0261229	0.0142198	0.0692285
cg09005099	-0.00918027	0.0061967	0.141688	0.0021373	0.00349987	0.542825	0.00333331	0.00504137	0.51004
cg09005115	0.00223707	0.00668574	0.73864	0.000334442	0.00377607	0.929606	0.00367175	0.00543923	0.501233
cg09005125	-0.0103431	0.0411323	0.801985	-0.00527105	0.0232313	0.820979	-0.0122304	0.0334634	0.715536
cg09005159	-0.0157369	0.0382562	0.68171	-0.0064565	0.0216069	0.765713	0.00812886	0.0311236	0.794502
cg09005171	0.0128372	0.0188917	0.498413	0.000163209	0.01067	0.987827	-0.000349745	0.0153695	0.981891
cg09005194	-0.00789847	0.0271408	0.771652	0.0256819	0.015329	0.0970472	0.0124693	0.0220806	0.573555
cg09005221	0.0228481	0.065376	0.727473	0.00767247	0.036924	0.835824	-0.0015675	0.0531871	0.976548
cg09005230	-0.0218824	0.00994084	0.0300646	0.00484606	0.00561454	0.390175	0.0186592	0.00808744	0.0231492
cg09005322	0.033489	0.0387906	0.390065	-0.0389829	0.0219087	0.0782855	-0.0114265	0.0315583	0.718076
cg09005378	0.0280521	0.0522419	0.592509	-0.0037965	0.029506	0.897883	-0.00297265	0.0425017	0.944382
cg09005399	0.00346954	0.00934235	0.711158	0.00293292	0.00527652	0.579585	0.00537147	0.00760053	0.481416
cg09005414	-0.0302774	0.0169183	0.076602	0.00153597	0.00955535	0.872626	0.020629	0.013764	0.137148
cg09005448	0.0140255	0.0113042	0.217666	-0.00472353	0.00638456	0.461169	-0.0117684	0.00919662	0.203691
cg09005457	-0.0216193	0.0168678	0.202975	0.00103285	0.00952686	0.913888	0.0150233	0.0137229	0.276307
cg09005508	-0.0180159	0.0128303	0.163431	0.00891932	0.00724651	0.221327	0.00650555	0.0104382	0.534571
cg09005548	-0.0246413	0.0133471	0.0678836	0.00828317	0.0075384	0.274549	0.0137011	0.0108587	0.210027
cg09005575	-0.0674646	0.0505699	0.185268	0.00961768	0.0285616	0.737037	0.0308336	0.0411415	0.45538
cg09005580	0.00266601	0.00888923	0.764878	-0.00049605	0.0050206	0.921497	-0.00426245	0.0072319	0.556952
cg09005612	-0.0110971	0.024893	0.65673	-0.0128671	0.0140594	0.362336	0.0168181	0.0202518	0.408305
cg09005651	0.0181856	0.00948845	0.0582011	-0.00645727	0.00535903	0.231131	-0.0141061	0.0077194	0.0706892
cg09005679	-0.00778461	0.0128271	0.54533	-0.00445495	0.00724471	0.54003	0.00814837	0.0104356	0.436788
cg09005762	0.000277974	0.0208939	0.989412	-0.0204035	0.0118008	0.086959	0.0194436	0.0169984	0.255472
cg09005806	-0.00788048	0.0106633	0.461657	0.00105009	0.00602259	0.861943	0.00323249	0.00867521	0.710242
cg09005886	0.00113014	0.0198644	0.954746	-0.0149958	0.0112193	0.184447	0.00583118	0.0161608	0.719009
cg09005924	0.0048339	0.00582338	0.408508	-0.0040936	0.00328902	0.216237	-0.00343154	0.00473765	0.470599
cg09005971	0.0118904	0.0283181	0.675487	-0.00997352	0.015994	0.534352	0.00715035	0.0230384	0.756942
cg09006015	0.00821514	0.00630464	0.195618	-0.0029547	0.00356083	0.408681	-0.00481886	0.00512919	0.349785
cg09006039	-0.0416727	0.0236609	0.0813156	0.00659155	0.0133636	0.622941	0.0176891	0.0192495	0.360385
cg09006072	-0.0382082	0.0416134	0.360784	0.000787239	0.0235031	0.973348	0.0476909	0.0338549	0.162093
cg09006091	0.0186596	0.0285913	0.515522	0.00648864	0.0161482	0.688693	-0.0101445	0.0232607	0.663708
cg09006117	9.26683e-05	0.00931665	0.992084	-0.00224425	0.005262	0.670678	-0.00246343	0.00757962	0.745868
cg09006159	-0.00427042	0.0275487	0.87713	-0.00843695	0.0155594	0.588883	-0.00321417	0.0224125	0.886261
cg09006231	0.0291481	0.0120162	0.0171073	-0.0107835	0.00678671	0.115301	-0.0257806	0.00977589	0.00972306
cg09006261	-0.000812595	0.00540252	0.88075	-0.00434263	0.00305132	0.157854	0.00345778	0.00439526	0.433352
cg09006267	0.00282691	0.00253582	0.267666	-0.000902884	0.00143222	0.529894	-0.00176938	0.00206303	0.393173
cg09006279	-0.00953387	0.0250742	0.7046	0.00713906	0.0141618	0.615317	0.00740092	0.0203993	0.717533
cg09006292	-0.000483313	0.0218442	0.982393	0.00284565	0.0123375	0.818068	0.00363622	0.0177715	0.838302
cg09006327	-0.00962859	0.00883439	0.27843	0.00546529	0.00498962	0.276056	0.00667368	0.00718728	0.355409
cg09006366	-0.00107618	0.0193856	0.955842	0.00272427	0.0109489	0.804023	0.00895058	0.0157713	0.571656
cg09006386	0.00200092	0.0216271	0.926475	-0.00554144	0.0122149	0.651075	-0.00678357	0.0175949	0.700672
cg09006420	0.00204747	0.0211005	0.922898	0.010175	0.0119175	0.395303	-0.000425693	0.0171664	0.980267
cg09006435	-0.0229115	0.0197346	0.248469	0.00803221	0.011146	0.472849	0.00902347	0.0160552	0.575381
cg09006487	0.0652277	0.0274343	0.0193668	-0.033552	0.0154948	0.032786	-0.0462267	0.0223194	0.0409733
cg09006498	-0.00144166	0.00522039	0.783008	0.00294023	0.00294845	0.321119	0.000248751	0.00424709	0.953414
cg09006514	-0.0635303	0.0253191	0.013741	0.0263372	0.0143001	0.0685367	0.0438717	0.0205986	0.0356893
cg09006543	0.0293226	0.0332573	0.380103	-0.0198897	0.0187836	0.292255	-0.0219717	0.0270567	0.418726
cg09006544	-0.00650937	0.00999067	0.51622	0.00831091	0.00564268	0.143992	0.0097702	0.00812798	0.232243
cg09006572	0.0225745	0.0320806	0.483301	-0.0163898	0.018119	0.367914	-0.0242039	0.0260994	0.356011
cg09006582	-0.00176494	0.0164085	0.914563	0.00374591	0.00926744	0.686946	0.00498907	0.0133492	0.709409
cg09006621	-0.0360596	0.0226397	0.114435	0.00667612	0.0127868	0.602773	0.0237535	0.0184187	0.200211
cg09006623	-0.0157549	0.0204054	0.441915	0.00189049	0.0115249	0.870041	0.017914	0.016601	0.283194
cg09006633	-0.0672229	0.029773	0.0261734	0.0198968	0.0168156	0.239579	0.0454596	0.024222	0.0635223
cg09006659	-0.025417	0.0344935	0.462966	0.0234602	0.0194818	0.231407	0.0217536	0.0280624	0.440096
cg09006661	0.0145559	0.0114329	0.205973	-0.00313142	0.00645724	0.628795	-0.0184328	0.0093013	0.050309
cg09006667	0.0286417	0.0588368	0.627488	0.0415298	0.0332307	0.214371	-0.0523931	0.0478671	0.276395
cg09006683	-0.0083784	0.0110288	0.449267	0.00684162	0.00622901	0.274744	0.00605939	0.00897255	0.501059
cg09006696	0.000968004	0.011921	0.935447	0.00504328	0.00673295	0.455624	0.00422378	0.00969845	0.66415
cg09006749	-0.00406991	0.0107231	0.705104	-0.00464422	0.00605638	0.445026	0.0047119	0.00872388	0.590343
cg09006762	-0.00229773	0.0116017	0.843415	0.00371966	0.00655256	0.57156	-0.00435386	0.00943861	0.645618
cg09006810	-0.000976724	0.012266	0.936695	-0.00244802	0.00692778	0.724576	-0.00306949	0.00997909	0.759046
cg09006818	-0.00213498	0.0366794	0.953703	0.0122284	0.0207164	0.556363	0.00322309	0.0298408	0.914209
cg09006915	-0.0127025	0.0318274	0.690684	0.0344722	0.017976	0.0580626	-0.00100441	0.0258934	0.969137
cg09006928	0.0181082	0.026575	0.497225	0.0163298	0.0150094	0.279276	-0.011821	0.0216203	0.585789
cg09006985	-0.00376838	0.00442218	0.396206	0.00108173	0.00249763	0.665892	0.0018302	0.00359769	0.612096
cg09007058	0.000296275	0.00919937	0.974373	-0.0052578	0.00519576	0.314059	0.00276128	0.00748421	0.712963
cg09007163	-0.0129678	0.00647727	0.0480432	0.00519545	0.00365833	0.158732	0.00830642	0.00526962	0.118183
cg09007191	-0.0303737	0.0321283	0.346786	0.00405576	0.0181459	0.823605	0.0383827	0.0261382	0.145184
cg09007205	-0.00191732	0.00872261	0.826476	-0.00883791	0.00492649	0.0759038	0.00171322	0.00709634	0.809732
cg09007236	0.0100032	0.0238657	0.676028	-0.00974166	0.0134792	0.471575	-0.0109717	0.0194161	0.573308
cg09007239	-0.0343551	0.0603606	0.570547	-0.00364455	0.0340914	0.915083	0.0503274	0.0491068	0.307955
cg09007244	-0.000140945	0.00262985	0.957368	-0.00104311	0.00148533	0.484173	0.000987804	0.00213953	0.645326
cg09007290	0.00317574	0.0237843	0.894054	0.0209523	0.0134333	0.122048	-0.0124288	0.0193499	0.522167
cg09007331	-0.00288305	0.0144172	0.841916	0.00587236	0.00814279	0.47252	0.00178574	0.0117292	0.879305
cg09007354	-0.055749	0.0360913	0.12565	0.0279426	0.0203842	0.173569	0.0360159	0.0293623	0.222912
cg09007434	-0.00545068	0.00755996	0.47263	-0.00251033	0.00426983	0.557936	0.00168036	0.00615045	0.785268
cg09007470	-0.0131191	0.0140576	0.352992	0.000460891	0.00793969	0.953828	0.0150951	0.0114367	0.189949
cg09007600	-0.0037294	0.00336805	0.27088	0.00168663	0.00190226	0.377439	0.00194557	0.0027401	0.479369
cg09007620	0.0108446	0.016317	0.507856	-0.0122218	0.00921578	0.187861	-0.0106577	0.0132748	0.424005
cg09007811	-0.0302212	0.0190769	0.116376	0.00418631	0.0107746	0.698462	0.0185903	0.0155202	0.233878
cg09007841	0.00700451	0.0146853	0.634443	-0.0136505	0.0082942	0.103011	-0.00413801	0.0119473	0.729819
cg09007881	-0.0736439	0.0400016	0.0686435	0.0432041	0.0225927	0.0587581	0.0420894	0.0325436	0.198939
cg09007894	-0.00160479	0.00950419	0.866262	0.00419933	0.00536792	0.435924	0.000712413	0.0077322	0.926778
cg09007958	-0.0263114	0.0171068	0.127254	0.0206989	0.00966185	0.0346445	0.0106204	0.0139174	0.447233
cg09007977	0.0106757	0.0160185	0.506683	-0.00543686	0.00904717	0.549263	-0.00742934	0.013032	0.569924
cg09007992	0.00703128	0.014748	0.634594	-0.00397497	0.00832961	0.634275	-0.011457	0.0119983	0.341987
cg09008063	0.005677	0.00411444	0.170796	-0.00136743	0.00232382	0.55759	-0.00302452	0.00334733	0.368444
cg09008080	-0.0289937	0.0407434	0.478392	-0.00266192	0.0230117	0.908145	0.0110573	0.033147	0.739406
cg09008099	-0.0394139	0.0270208	0.147859	0.0152793	0.0152612	0.319205	0.0189183	0.021983	0.391565
cg09008103	-0.0116083	0.00961971	0.230445	0.00239815	0.00543317	0.659902	0.012624	0.00782618	0.109951
cg09008179	-0.00802405	0.0132813	0.547132	0.00343308	0.00750121	0.648203	0.00693981	0.0108051	0.522196
cg09008187	-0.00293212	0.00326715	0.371676	0.000354643	0.00184527	0.847991	0.0018213	0.00265801	0.494828
cg09008201	-0.018266	0.0428557	0.670881	0.0116604	0.0242047	0.631064	-0.0196964	0.0348656	0.573416
cg09008259	0.0096046	0.0253165	0.705226	-0.000649382	0.0142986	0.963868	-0.00561503	0.0205964	0.785718
cg09008322	-0.000182396	0.0210887	0.993117	-0.00967682	0.0119108	0.418508	-0.0057951	0.0171569	0.736258
cg09008353	-0.0061163	0.0101994	0.550109	0.00411868	0.00576058	0.476323	0.00603716	0.0082978	0.468617
cg09008360	0.0105083	0.0354926	0.767803	-0.000959493	0.020046	0.961922	-0.0131898	0.0288752	0.648836
cg09008363	0.0109573	0.0223972	0.625775	-0.00128374	0.0126498	0.919375	-0.00269336	0.0182214	0.882794
cg09008417	0.00351201	0.00285344	0.221344	-0.00184636	0.00161161	0.254723	-0.00267136	0.00232143	0.25264
cg09008460	0.00067331	0.00942108	0.943171	-0.00149656	0.00532098	0.779107	0.00468188	0.00766459	0.542715
cg09008531	-0.00268455	0.0184629	0.884692	-0.00399309	0.0104278	0.702602	0.0102163	0.0150206	0.498011
cg09008589	0.0133217	0.0465497	0.775343	0.00181997	0.026291	0.944952	0.00173089	0.0378708	0.963638
cg09008604	-0.0364577	0.0262406	0.167871	0.00907703	0.0148206	0.541651	0.0239515	0.0213482	0.264628
cg09008626	0.0149155	0.00964923	0.125384	-0.0106401	0.00544984	0.0537471	-0.0039392	0.0078502	0.616937
cg09008705	0.000508875	0.0067136	0.939735	0.00150106	0.00379181	0.693061	0.00390251	0.00546189	0.476619
cg09008712	-0.000571843	0.0125644	0.963791	-0.00810123	0.00709634	0.256399	-0.00572342	0.0102219	0.576813
cg09008891	0.00110549	0.00499545	0.825319	-0.000310493	0.0028214	0.912595	-0.000640896	0.00406408	0.875019
cg09008896	0.0015711	0.00412902	0.704397	0.00435356	0.00233205	0.0649138	0.000800489	0.00335919	0.812147
cg09008917	0.00545287	0.00464789	0.243561	0.000261968	0.0026251	0.920712	-0.00382807	0.00378132	0.313858
cg09008926	-0.0111776	0.0106245	0.295359	0.00112554	0.00600067	0.851602	0.00134954	0.00864363	0.876251
cg09008979	-0.0107428	0.0186795	0.566535	0.00339914	0.0105501	0.747994	-0.00195459	0.0151968	0.897923
cg09009011	-0.037558	0.0256102	0.145707	0.0063417	0.0144645	0.662038	0.0244345	0.0208353	0.243741
cg09009042	-6.11299e-06	0.00205321	0.997631	0.000387222	0.00115964	0.739157	7.42164e-06	0.0016704	0.996464
cg09009066	0.00272675	0.00779736	0.727313	4.68649e-05	0.00440391	0.991531	0.00165202	0.00634359	0.795084
cg09009070	0.0126809	0.05721	0.825044	0.0127157	0.0323119	0.694783	-0.00133413	0.0465436	0.977191
cg09009074	-0.00189934	0.00376259	0.614835	0.00126909	0.00212509	0.551756	0.00250259	0.00306108	0.415596
cg09009111	0.00890724	0.00531234	0.096787	-0.00572986	0.00300038	0.059095	-0.00526254	0.00432189	0.226282
cg09009130	-0.0192892	0.0161218	0.2344	-0.00979726	0.00910549	0.284581	0.0218196	0.013116	0.0993884
cg09009248	0.00836247	0.00456966	0.0702902	-0.00283657	0.00258093	0.274439	-0.00502164	0.00371768	0.179888
cg09009259	0.00101425	0.00512163	0.84343	-0.00138416	0.00289267	0.633356	-0.000804683	0.00416674	0.847264
cg09009287	-0.0157557	0.0116254	0.178446	0.000676225	0.00656599	0.918182	0.0112997	0.00945795	0.235077
cg09009318	0.00525003	0.0251115	0.834828	-0.00312281	0.0141828	0.826187	-0.00350398	0.0204296	0.864173
cg09009380	-0.0111118	0.0125111	0.376633	-0.00520055	0.00706623	0.463505	0.00414638	0.0101785	0.684628
cg09009410	0.00528465	0.00351877	0.136352	-0.00484445	0.00198738	0.0165873	-0.00644524	0.00286272	0.0265905
cg09009414	-0.0642063	0.0362837	0.0799104	0.0369443	0.0204929	0.0744946	0.0313863	0.0295188	0.290275
cg09009466	-0.00204877	0.016754	0.902923	0.00656833	0.00946256	0.489237	-0.00267123	0.0136303	0.845034
cg09009474	-0.000226591	0.00417991	0.956879	0.000253888	0.00236079	0.914578	0.00115541	0.0034006	0.73476
cg09009492	-0.0179416	0.0158155	0.259382	-0.00878728	0.00893255	0.327667	0.00464964	0.0128668	0.718604
cg09009517	-0.00227387	0.0126206	0.85739	0.000243129	0.00712804	0.97286	0.000164275	0.0102676	0.987267
cg09009519	0.000851933	0.00487029	0.8615	-0.000698481	0.00275071	0.800084	0.00021224	0.00396226	0.95739
cg09009536	-0.000390104	0.00509889	0.939171	0.00592823	0.00287983	0.0421922	-0.00205948	0.00414823	0.620673
cg09009538	0.049983	0.020967	0.0190571	-0.0240383	0.0118421	0.0450763	-0.0332153	0.0170579	0.0543714
cg09009640	-0.00532559	0.00829271	0.522242	0.00375544	0.00468369	0.424602	0.00650126	0.00674659	0.3376
cg09009644	0.00468371	0.00546663	0.393655	-0.000601043	0.00308753	0.846056	-0.00444829	0.00444742	0.319678
cg09009770	-0.0222632	0.0158449	0.163163	0.0198268	0.00894914	0.0290405	0.0171999	0.0128908	0.185205
cg09009771	-0.00958372	0.0131195	0.466831	0.00112205	0.00740984	0.879951	0.0137857	0.0106735	0.19954
cg09009784	-0.0167606	0.00924039	0.0727617	0.00387766	0.00521893	0.459259	0.00481508	0.00751758	0.523336
cg09009788	-0.0184704	0.0208204	0.377182	0.00776016	0.0117593	0.510855	0.00431878	0.0169386	0.799283
cg09009821	-0.00196052	0.00982727	0.842287	-0.0024305	0.0055504	0.662425	0.00556599	0.00799505	0.487964
cg09009869	0.0124062	0.00994677	0.215276	-0.00573576	0.00561789	0.309777	-0.0092735	0.00809226	0.254598
cg09009891	0.00587049	0.00923781	0.526593	0.000154973	0.00521747	0.976365	-0.00189122	0.00751548	0.801844
cg09009983	-0.0026552	0.00821007	0.747076	0.00298752	0.00463701	0.5209	-0.000828158	0.00667936	0.901579
cg09010017	-0.00437486	0.00249041	0.0820952	0.000582012	0.00140657	0.679939	0.0042889	0.00202609	0.0368062
cg09010044	0.000328899	0.00867808	0.969845	0.00458057	0.00490134	0.352315	-0.00229779	0.00706011	0.745527
cg09010107	-0.0420968	0.0301303	0.165522	0.00277101	0.0170175	0.870985	0.0198406	0.0245127	0.420246
cg09010113	0.0406928	0.0265264	0.128239	-0.00552228	0.014982	0.713224	-0.0207908	0.0215807	0.33772
cg09010134	-0.0181753	0.0110629	0.103608	0.00647423	0.00624829	0.302677	0.0146521	0.00900033	0.106746
cg09010156	-0.00813381	0.0327945	0.804635	0.00496948	0.0185222	0.789033	0.0212968	0.0266802	0.426669
cg09010160	-0.00465137	0.0164041	0.777354	0.00202695	0.00926495	0.82728	0.00150194	0.0133457	0.910624
cg09010228	-0.0296927	0.0222039	0.184229	0.0290239	0.0125407	0.0227346	0.0141128	0.0180642	0.436531
cg09010232	0.00132512	0.0133724	0.921267	-0.00199195	0.00755268	0.792534	0.00224204	0.0108792	0.837152
cg09010249	0.000169483	0.00340682	0.960424	0.00215166	0.00192416	0.266201	-0.00121405	0.00277165	0.662332
cg09010260	0.0227877	0.0176566	0.199878	-0.0107373	0.00997238	0.284254	-0.0146991	0.0143647	0.308694
cg09010307	-0.0179968	0.0220296	0.415947	0.00510577	0.0124422	0.682439	0.00563087	0.0179224	0.754051
cg09010323	0.014673	0.0145696	0.31637	-0.0165527	0.00822886	0.047014	-0.0176594	0.0118532	0.139479
cg09010340	-0.00189343	0.0132779	0.886899	0.00393301	0.0074993	0.60115	-0.00100038	0.0108023	0.926404
cg09010346	0.00255916	0.00284236	0.370133	0.00059768	0.00160535	0.71047	-0.000407195	0.00231242	0.860587
cg09010370	-0.017522	0.036192	0.629367	-0.0111135	0.0204411	0.587892	-0.00453912	0.0294443	0.877801
cg09010372	0.0237406	0.0167345	0.159171	-0.00293817	0.00945157	0.756563	-0.0155247	0.0136145	0.256938
cg09010387	0.00677419	0.0105212	0.521171	-0.00969841	0.00594235	0.105871	0.0011737	0.00855963	0.891217
cg09010461	0.0161888	0.0198422	0.416547	-0.00584879	0.0112068	0.602919	-0.0241601	0.0161427	0.137698
cg09010484	-0.00822396	0.0119592	0.493287	0.00528001	0.00675452	0.436276	0.00557479	0.00972952	0.567973
cg09010499	-0.0153748	0.0127513	0.230822	-0.00810651	0.0072019	0.263081	0.00430499	0.0103739	0.679063
cg09010597	0.0233683	0.0259801	0.370608	-0.0145961	0.0146735	0.32232	-0.0259836	0.0211363	0.22189
cg09010629	0.00474904	0.015953	0.766571	-0.00101037	0.00901019	0.910944	0.00285189	0.0129787	0.826534
cg09010671	0.00218878	0.00410061	0.594709	-0.00155211	0.002316	0.504328	-0.00204886	0.00333608	0.540538
cg09010674	-0.0301361	0.0168442	0.0766866	0.00252288	0.00951351	0.791421	0.0215454	0.0137037	0.119119
cg09010699	0.000974635	0.0218478	0.964509	-0.00194723	0.0123395	0.874936	-0.00928019	0.0177744	0.602772
cg09010707	0.0190804	0.0233361	0.415549	-0.00163855	0.0131801	0.901317	-0.00833205	0.0189853	0.661722
cg09010764	-0.000850776	0.0306104	0.977883	1.0941e-05	0.0172886	0.999496	-0.00710931	0.0249033	0.775882
cg09010791	-0.0120358	0.0329437	0.715642	-0.00252109	0.0186064	0.892498	-0.00595821	0.0268016	0.824536
cg09010802	0.0114704	0.0112713	0.311344	-0.00926178	0.00636597	0.148896	-0.00430996	0.00916984	0.639389
cg09010803	0.043072	0.0240638	0.0765575	-0.0224651	0.0135911	0.101547	-0.0195431	0.0195773	0.320615
cg09010812	-0.0161511	0.0149914	0.283965	0.00129254	0.00846707	0.878984	0.0116466	0.0121964	0.341964
cg09010827	0.00982163	0.00955372	0.306461	-0.00664703	0.0053959	0.220946	-0.0120081	0.0077725	0.125581
cg09010830	-0.0165121	0.0251044	0.512248	-0.0032236	0.0141788	0.820622	0.00227188	0.0204238	0.911656
cg09010837	-0.00103443	0.00319747	0.746995	0.000992079	0.00180591	0.584015	0.00259332	0.00260132	0.321256
cg09010852	-0.0397984	0.030419	0.193818	0.00159154	0.0171805	0.926382	0.0197296	0.0247476	0.427243
cg09010869	0.000686148	0.0257904	0.978829	0.00800443	0.0145663	0.583901	0.00808722	0.020982	0.700749
cg09010891	0.000227586	0.00822681	0.977986	0.00149167	0.00464647	0.748869	0.0026552	0.00669298	0.692441
cg09010898	-0.0133036	0.0195233	0.497212	-0.00306462	0.0110267	0.781654	-0.00781292	0.0158833	0.623894
cg09010904	0.00415197	0.00782168	0.596739	-0.00225995	0.00441765	0.610101	-0.00190125	0.00636338	0.765741
cg09010905	0.0126109	0.0159407	0.430787	-0.00687348	0.00900323	0.447032	-0.0100047	0.0129687	0.442294
cg09010919	-0.0259455	0.011717	0.0291219	0.00706711	0.00661769	0.288184	0.0153129	0.00953242	0.111404
cg09010938	-0.021681	0.014899	0.14881	0.011662	0.0084149	0.168932	0.0133492	0.0121212	0.273461
cg09010941	-0.0166728	0.00915389	0.0715991	-0.00125318	0.00517007	0.808983	0.0234187	0.00744721	0.00220152
cg09010956	0.00891584	0.0316651	0.778869	-0.0246402	0.0178843	0.171416	0.00390016	0.0257614	0.879975
cg09010992	-0.000257889	0.0117045	0.982466	0.00705295	0.00661066	0.288635	0.00257467	0.00952229	0.787434
cg09010998	0.00385249	0.00459216	0.403552	-0.00132655	0.00259363	0.610176	-0.00259727	0.00373598	0.488573
cg09011026	0.00765712	0.00521989	0.145602	-0.00366174	0.00294817	0.217186	-0.00424893	0.00424668	0.319517
cg09011038	-0.00538952	0.0133554	0.687426	0.00866628	0.00754306	0.253391	0.00199277	0.0108654	0.854859
cg09011162	-0.00389675	0.00876574	0.65763	0.00340202	0.00495085	0.493606	0.00100443	0.00713143	0.888281
cg09011167	0.00187093	0.0128361	0.884414	0.000630406	0.00724977	0.930884	-0.00237712	0.0104429	0.820408
cg09011191	0.0111027	0.0573845	0.846984	0.0141164	0.0324105	0.664122	0.000866999	0.0466856	0.985221
cg09011231	0.00453712	0.0139102	0.74499	0.00562991	0.00785644	0.475327	-0.00305386	0.0113168	0.787841
cg09011244	0.00458747	0.00751285	0.542867	0.00158292	0.00424322	0.709919	-0.009001	0.00611213	0.144051
cg09011256	0.0293051	0.0366745	0.426189	-0.00416845	0.0207136	0.840926	-0.0102507	0.0298368	0.731914
cg09011316	0.00737542	0.0214177	0.731313	-0.0110126	0.0120966	0.364853	-0.00394581	0.0174246	0.821322
cg09011324	-1.94098e-06	0.0046405	0.999667	0.00247016	0.00262093	0.348269	-0.00224913	0.00377531	0.552717
cg09011334	-0.0123293	0.0311562	0.693167	0.000755468	0.0175969	0.965843	7.27003e-05	0.0253473	0.997717
cg09011337	-0.0154123	0.0140843	0.27651	0.00704203	0.00795475	0.378183	0.0176516	0.0114584	0.126662
cg09011401	-0.0659424	0.0389859	0.0939305	0.0301539	0.0220191	0.17399	0.0387394	0.0317173	0.224865
cg09011406	0.019498	0.0185771	0.296498	-0.0215295	0.0104923	0.0428423	-0.013547	0.0151135	0.372265
cg09011455	0.0261046	0.0257476	0.313143	-0.0120935	0.0145421	0.407644	-0.025276	0.0209471	0.230468
cg09011458	-0.00550909	0.02479	0.824597	-0.00857746	0.0140013	0.541547	0.0076815	0.0201681	0.704121
cg09011473	-0.00753683	0.0132441	0.57061	2.35439e-05	0.00748021	0.997495	0.0112066	0.0107748	0.300866
cg09011504	-0.0415774	0.0314611	0.189395	0.0167683	0.0177691	0.347654	0.0355924	0.0255954	0.167503
cg09011574	-0.0320359	0.0213504	0.136704	0.00662641	0.0120586	0.583901	0.0355717	0.0173698	0.0432436
cg09011576	-0.0288151	0.0125813	0.0241465	0.008973	0.00710584	0.20967	0.0172213	0.0102356	0.0956562
cg09011597	-0.00092348	0.00294307	0.754354	0.000777037	0.00166223	0.641204	0.000140838	0.00239436	0.953215
cg09011601	0.00071364	0.00383996	0.85295	0.000870385	0.00216879	0.689056	-0.00248459	0.00312403	0.428351
cg09011602	-0.0621331	0.049101	0.208723	0.0432053	0.027732	0.122467	0.0215786	0.0399464	0.590293
cg09011603	0.000437661	0.0181537	0.980815	-0.00358788	0.0102531	0.727142	-0.00599036	0.0147691	0.685919
cg09011608	0.00389404	0.00431524	0.36906	-0.00136792	0.00243723	0.5759	-0.00187688	0.00351069	0.594124
cg09011663	-0.00469686	0.0159675	0.769265	-0.0105526	0.00901839	0.244792	-0.00165241	0.0129905	0.899042
cg09011724	0.0214948	0.0275884	0.437783	-0.0165489	0.0155818	0.290817	-0.0117905	0.0224447	0.600553
cg09011732	0.00671436	0.0139065	0.630299	0.00332397	0.00785433	0.673075	-0.00581966	0.0113137	0.608138
cg09011742	-0.00189711	0.00440821	0.667881	-0.00122154	0.00248974	0.624785	0.00491049	0.00358633	0.174059
cg09011746	-0.0124236	0.0118369	0.296497	-0.00467175	0.00668542	0.486334	0.01714	0.00962998	0.0781985
cg09011833	0.0104685	0.00507159	0.0416452	-0.000490428	0.00286441	0.864408	-0.00641615	0.00412602	0.123159
cg09011860	-0.00242221	0.0181586	0.894157	0.00149457	0.0102559	0.884436	-0.00341334	0.014773	0.817756
cg09011861	0.0110905	0.0108691	0.310066	-0.00738495	0.00613882	0.231878	-0.00919557	0.00884264	0.30094
cg09011883	0.0186735	0.00779765	0.0185321	-0.00958023	0.00440408	0.0320119	-0.0101202	0.00634383	0.113869
cg09011891	0.0161872	0.0192319	0.402013	-0.00377698	0.0108621	0.728795	-0.00828097	0.0156462	0.59782
cg09011945	0.00403994	0.00529871	0.447629	0.000106644	0.00299269	0.971646	-0.00173569	0.0043108	0.688092
cg09011947	0.0167684	0.0110944	0.133897	-0.00122724	0.00626605	0.845129	-0.0134752	0.0090259	0.138663
cg09011950	0.0438307	0.0349169	0.212359	0.00504036	0.0197209	0.798807	-0.0240521	0.0284069	0.399225
cg09012001	0.00964254	0.0367826	0.793757	0.00714503	0.0207746	0.731636	-0.0048901	0.0299248	0.87053
cg09012003	0.00318165	0.0112601	0.77811	-0.0056513	0.00635963	0.376383	-0.0020444	0.0091607	0.823867
cg09012013	0.0166773	0.0247002	0.501145	0.00429495	0.0139505	0.758835	-0.0121823	0.020095	0.545759
cg09012071	0.0214846	0.0265791	0.42086	-0.00927988	0.0150118	0.537895	-0.00754619	0.0216236	0.727854
cg09012091	0.0424908	0.0298967	0.158417	-0.0123526	0.0168855	0.466188	-0.0347808	0.0243226	0.155904
cg09012116	-0.017754	0.0428399	0.679467	0.0457602	0.0241958	0.0615446	-0.00388956	0.0348527	0.911369
cg09012125	0.000665643	0.0303386	0.98254	-0.0086435	0.0171351	0.61509	-0.0159244	0.0246822	0.520319
cg09012141	-0.0219171	0.0293159	0.45648	0.00926834	0.0165575	0.576915	0.0252126	0.0238501	0.293053
cg09012174	0.0102822	0.01878	0.585276	0.00359536	0.0106069	0.735361	-0.00863296	0.0152786	0.573341
cg09012194	0.00483078	0.0144224	0.73838	0.00468772	0.00814573	0.566285	0.000906897	0.0117335	0.938549
cg09012264	-0.00333233	0.0285257	0.907243	-0.00422442	0.0161112	0.793714	-0.00199155	0.0232073	0.931788
cg09012269	0.0546409	0.0247568	0.0296406	-0.0295718	0.0139825	0.0369747	-0.0393924	0.0201411	0.0533338
cg09012337	0.00690649	0.00625656	0.272348	-0.00289653	0.00353368	0.414381	-0.00379641	0.00509007	0.457546
cg09012346	-0.0221668	0.0489598	0.651725	0.0103828	0.0276522	0.708117	0.0212806	0.0398316	0.594369
cg09012402	-0.0188711	0.0235282	0.424458	0.0104392	0.0132886	0.434014	0.00588682	0.0191415	0.759084
cg09012406	0.00827474	0.00417137	0.0500871	0.000110733	0.00235597	0.962608	-0.00595468	0.00339365	0.0824436
cg09012411	0.0437942	0.0389577	0.263697	-0.0490993	0.0220031	0.0279288	-0.0148496	0.0316943	0.640449
cg09012430	0.0194939	0.0243639	0.425581	-0.0091199	0.0137606	0.509044	0.0016469	0.0198214	0.933952
cg09012471	0.0186856	0.0187282	0.320871	-0.0111629	0.0105776	0.293868	0.00141698	0.0152365	0.926094
cg09012472	0.0275551	0.0343479	0.424359	-0.0175845	0.0193995	0.366927	-0.00271536	0.027944	0.922789
cg09012511	-0.00614423	0.067044	0.927167	0.0112229	0.0378661	0.767564	0.0123549	0.0545441	0.821276
cg09012513	0.00683355	0.00413326	0.101468	-0.0021836	0.00233445	0.351891	-0.00668098	0.00336264	0.0497337
cg09012532	0.00678534	0.0289984	0.815481	-0.00383129	0.0163782	0.81553	0.00617635	0.0235919	0.794025
cg09012538	0.00809879	0.0077676	0.299682	0.000244419	0.0043871	0.955684	-0.00333373	0.00631939	0.599011
cg09012544	0.0013446	0.0079898	0.866702	-0.0025392	0.0045126	0.57493	-0.00274601	0.00650016	0.67362
cg09012560	-0.0150447	0.030114	0.618482	-0.00725434	0.0170083	0.670666	0.0205949	0.0244995	0.402605
cg09012576	0.000780899	0.0103624	0.940083	-0.00457207	0.00585264	0.436569	-0.00419347	0.00843042	0.620006
cg09012594	-0.0252071	0.0298383	0.400286	0.0134481	0.0168525	0.426809	0.0118722	0.0242751	0.625885
cg09012602	-0.00778948	0.0282774	0.783538	-0.0101684	0.0159709	0.525817	-0.0039435	0.0230052	0.864249
cg09012633	-0.00117939	0.021213	0.955776	-0.0120814	0.011981	0.315757	0.00470097	0.017258	0.785892
cg09012687	-0.03003	0.0227007	0.188958	-0.00488545	0.0128212	0.703996	0.0259021	0.0184683	0.163921
cg09012708	0.00141449	0.00405719	0.72811	-9.70539e-06	0.00229148	0.996629	-0.00136868	0.00330075	0.6793
cg09012726	0.0027316	0.00420029	0.516997	-0.00254279	0.0023723	0.286414	-0.000500622	0.00341717	0.883826
cg09012734	0.00131394	0.0105669	0.901297	-0.000986841	0.00596815	0.869008	0.00249457	0.00859679	0.772296
cg09012858	0.00688384	0.0247008	0.781071	-0.0398656	0.0139509	0.00521405	-0.0179829	0.0200955	0.373046
cg09012881	0.0032711	0.0175933	0.852885	-0.0025595	0.0099366	0.797269	-0.00915265	0.0143131	0.524017
cg09012940	-0.0189303	0.0128732	0.144625	0.00522316	0.00727072	0.474231	0.00552674	0.0104731	0.598894
cg09013011	-0.0376538	0.0166593	0.0260199	0.00492744	0.0094091	0.601677	0.0250788	0.0135533	0.0672712
cg09013060	-0.0164964	0.0134524	0.223032	-0.00675877	0.00759785	0.375878	0.0165579	0.0109443	0.133515
cg09013068	0.0143208	0.0103711	0.170471	-0.0032423	0.00585756	0.581166	-0.00776272	0.0084375	0.359819
cg09013091	0.00344489	0.0118758	0.77237	0.00217482	0.00670737	0.746445	-0.00322621	0.00966161	0.739153
cg09013165	0.00584224	0.0172155	0.735065	0.00938361	0.00972323	0.336885	-0.00250466	0.0140058	0.85844
cg09013220	-0.055558	0.0302123	0.068955	0.0369065	0.0170638	0.0329845	0.0287808	0.0245794	0.244466
cg09013229	0.00921907	0.0134956	0.496144	0.000102427	0.00762222	0.989306	-0.00854413	0.0109794	0.438328
cg09013245	0.00649769	0.00872509	0.458227	-0.00234584	0.00492789	0.635111	-0.00215655	0.00709836	0.761917
cg09013267	0.00597031	0.0229604	0.795389	0.0109115	0.0129679	0.402159	-0.00437858	0.0186796	0.81516
cg09013287	-0.00714621	0.0273408	0.794352	-0.00803944	0.015442	0.603804	0.0148616	0.0222433	0.505616
cg09013480	0.0143621	0.0271223	0.597635	0.00828997	0.0153186	0.589618	-0.0155659	0.0220656	0.482211
cg09013542	-0.0179676	0.0161918	0.269857	-0.00947162	0.00914506	0.302887	0.01545	0.013173	0.243696
cg09013558	-0.000720533	0.0313206	0.981693	-0.00317377	0.0176897	0.857984	-0.00819868	0.0254811	0.748323
cg09013585	0.00171564	0.00293571	0.560292	-0.000711326	0.00165807	0.66886	0.000966768	0.00238837	0.68652
cg09013599	-0.0128328	0.0222456	0.56535	0.0086926	0.0125642	0.490664	0.0256382	0.018098	0.159762
cg09013626	-0.00134944	0.00574735	0.814859	-0.000858518	0.00324608	0.791966	0.001854	0.0046758	0.69259
cg09013655	0.0224988	0.0288837	0.437888	-0.000419424	0.0163134	0.979541	-0.0156427	0.0234985	0.507173
cg09013692	7.43948e-05	0.0221195	0.997323	0.000944065	0.012493	0.939917	-0.00315458	0.0179955	0.861207
cg09013696	-0.00634778	0.0101743	0.534142	0.0127278	0.00574643	0.0290829	0.0123127	0.00827741	0.140091
cg09013709	-0.00183425	0.00508534	0.719105	0.00120951	0.00287218	0.674596	-0.00438232	0.00413721	0.292092
cg09013732	0.0156492	0.0151251	0.303378	-0.00746129	0.00854256	0.384566	-0.00847942	0.0123051	0.49239
cg09013779	-0.00218254	0.0043366	0.615894	-0.00113003	0.00244929	0.645556	-0.000397116	0.00352807	0.910611
cg09013789	0.00214904	0.0110211	0.845802	-0.0105141	0.00622468	0.0943798	0.0046728	0.00896631	0.603438
cg09013796	-0.0140128	0.0117771	0.236987	0.00465858	0.00665165	0.485359	0.00975245	0.00958134	0.311252
cg09013799	-0.00328539	0.0154337	0.83187	0.00515331	0.00871687	0.555755	-0.00536652	0.0125562	0.670025
cg09013883	0.0141983	0.00881098	0.110301	-0.00231576	0.0049764	0.642715	-0.00792476	0.00716824	0.271633
cg09013900	-0.0111548	0.00712806	0.120828	0.00450249	0.00402589	0.266138	0.00915247	0.00579908	0.117728
cg09013953	0.0417399	0.0301087	0.168799	-0.0081802	0.0170052	0.63156	-0.00935443	0.0244951	0.70337
cg09013975	-0.0122304	0.0314221	0.697952	0.0170739	0.017747	0.338381	0.0187994	0.0255637	0.463856
cg09013981	0.00662217	0.00700924	0.347096	-0.0064753	0.00395879	0.105115	-0.00410519	0.00570242	0.473298
cg09013995	0.00439221	0.0127912	0.732049	-0.013525	0.00722439	0.0641705	-0.00125053	0.0104063	0.904594
cg09014019	-0.00197096	0.00578758	0.734172	0.00456628	0.0032688	0.16559	0.000953354	0.00470852	0.839966
cg09014062	0.00146435	0.0113196	0.897335	0.000446473	0.00639326	0.944467	-0.00290363	0.00920914	0.753205
cg09014132	0.0224424	0.0163838	0.173882	-0.00736589	0.00925349	0.427949	-0.0108173	0.0133291	0.419016
cg09014133	0.00394594	0.0105626	0.709526	0.0070503	0.0059657	0.240142	-0.0127082	0.00859327	0.142386
cg09014154	0.00019272	0.00478586	0.967961	2.67435e-05	0.00270303	0.992126	0.000408959	0.00389357	0.916563
cg09014298	0.0253196	0.0560177	0.652274	0.0253256	0.0316386	0.425376	-0.0236786	0.0455736	0.604537
cg09014329	-0.0134377	0.0255191	0.59968	0.00899018	0.0144131	0.53424	-0.00632377	0.0207612	0.76132
cg09014334	0.00148334	0.00213232	0.488297	-0.000466306	0.00120433	0.699453	-0.00109032	0.00173477	0.531131
cg09014445	-0.00870642	0.0171769	0.613386	0.00523347	0.00970143	0.590797	0.0144908	0.0139744	0.30231
cg09014556	0.0150248	0.00886401	0.0932438	-0.00323509	0.00500635	0.519662	-0.00980142	0.00721138	0.177215
cg09014603	-0.0169863	0.0178008	0.342307	0.00648055	0.0100538	0.520701	0.00183298	0.014482	0.89954
cg09014623	-0.00655648	0.0120692	0.588198	0.00451818	0.00681663	0.509004	-9.44161e-05	0.00981898	0.992347
cg09014626	0.0195357	0.0462631	0.673751	0.00931847	0.0261292	0.722135	0.00381518	0.0376377	0.919467
cg09014628	-0.00148619	0.0305696	0.961324	-0.0125433	0.0172656	0.469268	-0.00299812	0.0248701	0.904293
cg09014651	-0.0128036	0.0253427	0.614541	0.0139399	0.0143135	0.332503	0.0218088	0.0206178	0.292762
cg09014674	0.0250686	0.0304046	0.411657	-0.0231609	0.0171724	0.180532	-0.0229679	0.0247359	0.355416
cg09014716	0.010105	0.0133087	0.449507	-0.0111113	0.00751667	0.142555	0.00470488	0.0108274	0.664855
cg09014801	0.0418079	0.0860371	0.628102	-0.0735592	0.0485933	0.133302	0.0667457	0.069996	0.342651
cg09014823	-0.00635846	0.00811501	0.435198	0.00016817	0.00458332	0.970805	0.00582669	0.00660202	0.379633
cg09014858	0.0129157	0.0179149	0.472658	0.00217431	0.0101182	0.8303	-0.013163	0.0145748	0.368667
cg09014902	0.00648718	0.0114304	0.571648	0.00571352	0.00645585	0.378315	-0.00577032	0.0092993	0.536361
cg09014910	-0.0020177	0.0119025	0.865738	-0.0119167	0.00672246	0.0793909	-0.00266646	0.00968334	0.783615
cg09014973	0.00848531	0.0234961	0.718774	0.0158126	0.0132705	0.236311	-0.00555495	0.0191154	0.771971
cg09015019	-0.0108453	0.00586926	0.0676446	0.00306746	0.00331493	0.357059	0.00616264	0.00477498	0.199875
cg09015045	-0.00210707	0.0119432	0.860325	-0.000842206	0.00674547	0.900894	0.00550851	0.00971648	0.572062
cg09015090	0.000494881	0.00488023	0.919436	-0.00260517	0.00275633	0.346903	-0.00185169	0.00397034	0.641978
cg09015115	0.0404021	0.0250855	0.110488	-0.0334211	0.0141682	0.0203142	-0.0386218	0.0204085	0.0613837
cg09015231	-0.0047616	0.010605	0.654425	0.000690478	0.00598964	0.90846	0.0125016	0.00862775	0.15053
cg09015232	0.0403202	0.0218748	0.0683188	-0.0192056	0.0123548	0.123288	-0.0417366	0.0177964	0.0210316
cg09015246	-0.0123838	0.0388275	0.750447	-0.004363	0.0219296	0.84271	-0.00813247	0.0315884	0.79737
cg09015271	-0.0182932	0.0491335	0.710461	0.0175027	0.0277504	0.529693	0.0104545	0.0399729	0.794225
cg09015278	0.0206477	0.017473	0.240188	-0.0176776	0.00986866	0.0763343	-0.0262665	0.0142153	0.0676526
cg09015280	0.0133712	0.00671895	0.0493693	-0.00441723	0.00379483	0.247246	-0.00858173	0.00546625	0.11965
cg09015325	0.015183	0.0158261	0.339737	0.0151972	0.00893853	0.0922673	-0.0174532	0.0128755	0.178361
cg09015341	-0.00774765	0.0132262	0.559369	0.00152559	0.00747007	0.8386	-0.00288269	0.0107602	0.789337
cg09015385	-0.0150603	0.0310754	0.629015	-0.00565912	0.0175512	0.747811	0.000518085	0.0252816	0.983692
cg09015433	0.0431271	0.0351389	0.222638	-0.00528034	0.0198463	0.790751	-0.056584	0.0285875	0.0505849
cg09015484	0.0087828	0.00606451	0.150745	-1.07767e-05	0.00342521	0.997496	-0.00511789	0.00493382	0.302146
cg09015547	-0.00756672	0.0292342	0.796308	-0.0200081	0.0165113	0.228509	-0.000394799	0.0237837	0.98679
cg09015566	0.000581241	0.00870505	0.9469	0.00207217	0.00491657	0.674338	0.00176144	0.00708206	0.804099
cg09015569	0.00300377	0.00905682	0.740856	0.00329674	0.00511525	0.520762	-0.00346	0.00736824	0.639696
cg09015674	0.020383	0.0267944	0.448652	-0.0017122	0.0151333	0.91015	-0.0151663	0.0217988	0.488237
cg09015676	0.0305317	0.0262298	0.247247	-0.0130137	0.0148145	0.381851	0.00128377	0.0213394	0.952151
cg09015682	-0.00576375	0.0186237	0.75761	0.0106991	0.0105186	0.31158	-0.00493677	0.0151514	0.745249
cg09015722	-0.00170152	0.00908468	0.851816	-0.000136189	0.00513099	0.978879	0.00787799	0.00739091	0.289087
cg09015774	-0.00213302	0.0250264	0.932252	0.0022015	0.0141348	0.87655	-0.00502018	0.0203604	0.80576
cg09015785	-0.0114895	0.00865869	0.187615	0.00940997	0.00489039	0.0572333	0.00562768	0.00704433	0.426284
cg09015797	-0.0348461	0.0318349	0.27638	0.0375299	0.0179802	0.0394563	0.0231452	0.0258995	0.373696
cg09015824	-0.060779	0.0350722	0.0862474	0.0151089	0.0198086	0.447449	0.0241233	0.0285333	0.399922
cg09015841	-0.0253029	0.0185936	0.176686	0.0109013	0.0105016	0.301793	0.0063032	0.0151269	0.677819
cg09015859	0.00108401	0.0277203	0.968886	0.00533025	0.0156563	0.734244	0.0096379	0.0225521	0.670053
cg09015861	0.0424519	0.0735366	0.565068	-0.00676413	0.0415331	0.870963	0.00349216	0.0598262	0.953571
cg09015880	-0.166109	0.101317	0.104316	0.0449817	0.0572234	0.433722	0.163802	0.0824271	0.0496876
cg09015903	0.00435165	0.00878039	0.621279	-0.00663719	0.00495912	0.18387	-0.000872346	0.00714335	0.903054
cg09015905	0.0252353	0.023673	0.289044	-0.00431018	0.0133704	0.747861	-0.014069	0.0192593	0.466827
cg09015921	0.00687593	0.0130123	0.598405	-0.00134861	0.00734931	0.854783	-0.00594022	0.0105863	0.575993
cg09015968	-0.00682528	0.0155838	0.662369	0.0125506	0.00880164	0.157064	0.00509201	0.0126783	0.688829
cg09015973	0.00537026	0.0353747	0.879648	-0.0166415	0.0199794	0.406909	-0.0236788	0.0287793	0.412635
cg09015976	-0.0179601	0.0151541	0.238819	0.00890721	0.00855898	0.300582	0.0115206	0.0123287	0.352367
cg09016137	0.000772244	0.0132721	0.953719	-0.00355954	0.007496	0.635945	-0.00325363	0.0107976	0.763802
cg09016162	-0.000144858	0.014851	0.992237	0.00378431	0.00838777	0.652863	-0.00837809	0.0120821	0.489681
cg09016177	-0.0119952	0.0168911	0.479299	-0.00293532	0.00954002	0.758975	0.00041888	0.0137419	0.975745
cg09016236	0.0107733	0.0141705	0.448924	-0.0115275	0.00800342	0.152965	-0.0110428	0.0115285	0.340484
cg09016242	-0.00712556	0.00659964	0.28293	-0.00296395	0.00372744	0.428436	0.00960861	0.00536918	0.0766091
cg09016324	-0.00201739	0.0185734	0.913728	-0.000666899	0.0104902	0.949439	0.00713925	0.0151105	0.637643
cg09016348	-0.0245453	0.0115465	0.0360351	0.000751654	0.00652142	0.908475	0.0196164	0.00939375	0.0393688
cg09016572	-0.00357923	0.0122761	0.771239	-0.00481574	0.00693351	0.488974	0.00253463	0.00998734	0.800194
cg09016639	0.00291422	0.00282575	0.304936	-0.00157267	0.00159597	0.326854	-0.00329272	0.00229891	0.155241
cg09016664	0.00442768	0.0164394	0.788239	-0.00366745	0.00928489	0.693708	-0.000633871	0.0133744	0.962295
cg09016704	-0.0361331	0.0174568	0.0410957	0.0063981	0.0098595	0.517903	0.0216344	0.0142021	0.130897
cg09016735	-0.000586652	0.00822618	0.943292	0.00178291	0.00464611	0.702	-0.00216948	0.00669247	0.746502
cg09016737	0.02006	0.0348385	0.56607	0.0027144	0.0196766	0.890563	-0.00379243	0.0283431	0.893831
cg09016742	-0.0178798	0.0232776	0.444266	0.0127313	0.0131471	0.335242	0.00766359	0.0189376	0.686598
cg09016760	-0.00305251	0.00298212	0.308543	0.000207772	0.00168429	0.902076	0.00313811	0.00242613	0.198891
cg09016797	-0.0152813	0.0131522	0.248107	0.00649302	0.00742831	0.384206	0.0182718	0.0107001	0.090871
cg09016806	0.00806031	0.0125168	0.521105	-0.00495569	0.0070694	0.484961	-0.00141249	0.0101831	0.889964
cg09016822	0.00552987	0.00563131	0.328525	-0.00202755	0.00318054	0.525295	-0.00100897	0.00458139	0.826149
cg09016855	-0.0193659	0.0128274	0.134329	0.0152823	0.00724485	0.0374582	0.0157457	0.0104358	0.134565
cg09016908	0.0315291	0.0543472	0.56315	-0.00463786	0.030695	0.880212	-0.00119195	0.0442145	0.978548
cg09016926	-0.0165824	0.0203185	0.41641	0.00120531	0.0114758	0.916566	0.00656559	0.0165303	0.692094
cg09016968	-0.0188631	0.027184	0.489385	0.0195901	0.0153534	0.204991	0.0136489	0.0221157	0.538562
cg09016980	0.00582439	0.0172697	0.736641	-0.0119094	0.00975382	0.225016	-0.00453487	0.0140498	0.747557
cg09016994	0.00516477	0.016695	0.757704	-0.00449558	0.00942924	0.634587	-0.00238875	0.0135823	0.860757
cg09017046	-0.00675389	0.0148423	0.650085	0.00268612	0.00838287	0.749325	-0.000463976	0.0120751	0.969428
cg09017065	-0.00366666	0.0163232	0.822736	0.0144671	0.00921925	0.119818	-0.00517441	0.0132798	0.697645
cg09017117	-0.0357154	0.0360742	0.324585	0.0117262	0.0203745	0.566249	0.0185959	0.0293484	0.527801
cg09017139	-0.0317071	0.0274639	0.251103	0.00743315	0.0155115	0.632862	0.00959922	0.0223435	0.668414
cg09017173	-0.00237885	0.00571007	0.677878	0.000953153	0.00322502	0.7682	-0.00172596	0.00464547	0.71104
cg09017174	0.0106592	0.00713791	0.138567	0.000439112	0.00403146	0.913488	-0.00554707	0.0058071	0.341815
cg09017235	-0.0414304	0.0237707	0.0844844	0.0185256	0.0134256	0.170766	0.036588	0.0193388	0.0614502
cg09017241	-0.0116643	0.0177291	0.512131	0.0208187	0.0100133	0.0402195	0.00599637	0.0144236	0.678514
cg09017242	0.0177746	0.0221088	0.423364	-0.00241767	0.0124869	0.846877	-0.0265151	0.0179867	0.143647
cg09017279	0.000366974	0.00961551	0.969634	0.00449895	0.00543079	0.409449	-0.00197592	0.00782276	0.801118
cg09017289	-0.00666203	0.0165265	0.687744	-0.0125638	0.0093341	0.181404	0.0129415	0.0134453	0.338153
cg09017434	-0.0424578	0.029399	0.151875	0.00187214	0.0166044	0.91046	0.0353469	0.0239178	0.142654
cg09017528	-0.0105384	0.00922551	0.256106	0.00368117	0.00521052	0.481561	0.00426301	0.00750547	0.571343
cg09017581	-0.00964764	0.0109949	0.382382	-0.00675134	0.0062099	0.279619	0.00467697	0.00894502	0.602253
cg09017590	-0.0033955	0.0104259	0.745362	-0.00232452	0.0058885	0.693881	0.00720149	0.00848207	0.397936
cg09017603	0.00401263	0.0106894	0.708187	0.00345451	0.00603734	0.568503	-0.00211616	0.00869646	0.808254
cg09017607	0.0280988	0.0250247	0.264247	-0.00486102	0.0141338	0.731638	-0.0235714	0.020359	0.249764
cg09017619	0.011594	0.00499466	0.0223439	-0.00204799	0.00282096	0.469574	-0.00881412	0.00406344	0.0324918
cg09017660	0.0155233	0.0197627	0.434064	-0.00554413	0.0111619	0.620511	-0.00613067	0.0160781	0.703801
cg09017673	-0.0187423	0.0191508	0.330154	0.00387339	0.0108163	0.721034	0.00469388	0.0155803	0.763846
cg09017718	-0.00737192	0.0173683	0.672171	0.000982551	0.00980955	0.92042	0.00359468	0.0141301	0.799721
cg09017792	0.00354217	0.0045065	0.433756	-0.000952572	0.00254525	0.709023	-0.00211692	0.00366629	0.564993
cg09017815	0.00948309	0.0351424	0.787845	0.00404091	0.0198482	0.839096	0.00373117	0.0285903	0.896434
cg09017864	0.0169952	0.0223069	0.44796	-0.0210399	0.0125988	0.0981118	-0.0139924	0.0181479	0.442548
cg09017894	0.000565947	0.00438829	0.897648	0.00173263	0.00247849	0.486165	-0.000610378	0.00357012	0.864601
cg09017904	0.00198241	0.0219021	0.928065	-0.00281772	0.0123702	0.82029	-0.0048453	0.0178186	0.786253
cg09017928	0.00214886	0.0485093	0.964757	0.0273539	0.0273978	0.320546	0.00856041	0.0394651	0.828729
cg09017941	-0.022816	0.0288016	0.430171	0.000497157	0.016267	0.975681	0.0157665	0.0234318	0.502614
cg09017960	-0.00410369	0.0161499	0.79995	0.000721304	0.00912137	0.937131	0.00365611	0.0131388	0.781393
cg09017996	-0.0123304	0.00640732	0.0572015	0.00465234	0.00361883	0.201615	0.00670604	0.00521272	0.201308
cg09018033	-0.00756749	0.0205396	0.713344	0.0164763	0.0116007	0.158698	0.00455607	0.0167101	0.785693
cg09018040	0.015957	0.0164736	0.335108	-0.00548794	0.0093042	0.556659	-0.00717351	0.0134022	0.59369
cg09018107	0.0018004	0.0141934	0.899321	0.00428493	0.00801635	0.59419	-0.0192596	0.0115471	0.0985247
cg09018134	0.0111059	0.0132574	0.404232	0.000292227	0.00748772	0.968948	-0.00750693	0.0107857	0.48807
cg09018151	0.000209909	0.00434134	0.961535	-0.000492662	0.00245197	0.841174	0.00189352	0.00353193	0.593093
cg09018304	-0.0848525	0.0559788	0.132789	0.0790549	0.0316166	0.0140638	0.048931	0.0455419	0.285274
cg09018383	-0.00098323	0.0119593	0.934644	-0.00296963	0.00675456	0.66116	0.00505529	0.00972958	0.604528
cg09018399	0.00386596	0.00634859	0.543968	-0.00218046	0.00358566	0.544523	-0.00043972	0.00516494	0.932327
cg09018429	0.00591459	0.0116664	0.61331	-2.14833e-05	0.00658912	0.997405	-0.00573049	0.00949127	0.547395
cg09018433	-0.00879791	0.0142483	0.538358	0.000308977	0.0080474	0.969451	0.00993266	0.0115918	0.393609
cg09018444	0.00135953	0.00532614	0.79906	-0.00157331	0.00300818	0.602146	-0.00166342	0.00433312	0.701895
cg09018467	0.000176817	0.00338174	0.958407	-0.000121972	0.00190999	0.949212	0.000125617	0.00275124	0.963676
cg09018483	-0.000977683	0.0169338	0.954077	-0.0020731	0.00956415	0.828848	0.00288187	0.0137766	0.834738
cg09018484	0.0137954	0.0108118	0.204988	0.00519183	0.00610647	0.397276	-0.00679245	0.00879604	0.441844
cg09018491	0.00598937	0.00768932	0.437904	0.00295097	0.00434289	0.498426	-0.00788935	0.0062557	0.210251
cg09018554	-0.0580648	0.0172148	0.00106602	0.0101025	0.00972284	0.30134	0.0352186	0.0140052	0.0135418
cg09018558	-0.0130746	0.00886737	0.143562	0.00532115	0.00500825	0.29063	0.00430045	0.00721411	0.552472
cg09018581	-0.00564896	0.015626	0.718497	0.00177386	0.00882551	0.841122	0.0140894	0.0127127	0.270445
cg09018609	-0.00439087	0.017176	0.798765	0.00205273	0.00970092	0.832857	0.00555986	0.0139736	0.691583
cg09018718	0.0490899	0.0367197	0.184356	-0.0179438	0.0207391	0.389033	-0.0197546	0.0298735	0.509987
cg09018722	-0.00231084	0.0209681	0.91247	0.0239443	0.0118427	0.0459166	0.0154286	0.0170588	0.36798
cg09018739	-0.0556237	0.0263935	0.0376285	0.0309976	0.0149069	0.0401906	0.0468476	0.0214726	0.0315194
cg09018746	0.0238102	0.0350564	0.498613	-0.020522	0.0197997	0.302527	-0.0317526	0.0285204	0.26829
cg09018810	-0.011547	0.00867203	0.186105	0.00433101	0.00489792	0.378724	0.00186003	0.00705519	0.792611
cg09018824	-0.0452314	0.0323232	0.164866	0.0239523	0.018256	0.192576	0.0490292	0.0262967	0.0652504
cg09018831	-0.00525295	0.0145373	0.718621	0.0060075	0.00821062	0.466114	0.00369756	0.0118269	0.755219
cg09018841	0.00925473	0.0171383	0.59042	-0.00730935	0.00967962	0.451984	-0.00629782	0.013943	0.652495
cg09018852	0.00454067	0.00334704	0.178018	0.000526997	0.00189039	0.781004	-0.00365107	0.00272301	0.183079
cg09018853	0.00616153	0.00660171	0.352947	-0.00144759	0.00372862	0.698683	-0.00305547	0.00537087	0.570728
cg09018861	-0.00342528	0.00792296	0.666456	4.53925e-05	0.00447485	0.991927	0.00265751	0.00644578	0.68103
cg09018918	0.0176418	0.013735	0.202016	-0.0205441	0.00775744	0.0094294	-0.011336	0.0111742	0.312851
cg09018944	0.0150598	0.00971893	0.124477	-0.00303709	0.00548921	0.581329	-0.0156633	0.0079069	0.0503972
cg09019013	0.000696419	0.00255209	0.785518	-0.00145919	0.00144141	0.313869	0.000650324	0.00207627	0.754781
cg09019035	-0.000192424	0.0031395	0.951252	-0.000679464	0.00177317	0.702408	0.000934785	0.00255416	0.715165
cg09019048	-0.00108805	0.0502339	0.982763	-0.00558487	0.0283719	0.844356	-0.0204596	0.0408681	0.617757
cg09019052	0.00632508	0.0103748	0.543498	-0.00641876	0.00585962	0.276017	-0.0114923	0.00844047	0.176454
cg09019059	0.0161916	0.0140568	0.252176	-0.0138435	0.00793921	0.0843488	-0.00394007	0.011436	0.731184
cg09019137	0.0173307	0.0181753	0.342668	-0.0106553	0.0102653	0.30183	-0.00992378	0.0147866	0.503715
cg09019146	0.00293187	0.00410464	0.476751	0.000120029	0.00231828	0.958813	0.000725651	0.00333936	0.828424
cg09019154	0.00654201	0.0672102	0.922658	-0.0276311	0.03796	0.468411	-0.0314901	0.0546794	0.566
cg09019355	0.00159909	0.00461649	0.729796	0.000194455	0.00260737	0.940702	-0.0031936	0.00375578	0.397222
cg09019389	0.0299028	0.0405058	0.462136	-0.0383215	0.0228775	0.0971079	-0.0175596	0.0329538	0.59534
cg09019425	-0.0122248	0.0132684	0.359129	0.0127426	0.00749391	0.0922272	0.00521087	0.0107946	0.630364
cg09019432	0.00239574	0.00235563	0.311644	-0.000487737	0.00133045	0.714711	-0.000107268	0.00191644	0.955477
cg09019457	0.0114805	0.0117652	0.331566	0.0011166	0.00664492	0.866899	-0.0151159	0.00957165	0.117504
cg09019477	0.00161279	0.00636309	0.800444	-0.00651897	0.00359384	0.0727494	0.00768275	0.00517674	0.140994
cg09019526	-0.0186045	0.0111602	0.0987004	0.00720098	0.00630325	0.256062	-0.000140973	0.00907949	0.987644
cg09019546	0.00345372	0.03018	0.909125	-0.0221869	0.0170455	0.196095	0.0274941	0.0245531	0.265544
cg09019584	-0.0174298	0.00945	0.0681423	0.0094858	0.00533731	0.0786277	0.0040042	0.00768811	0.60366
cg09019608	0.0110848	0.0109054	0.311917	0.00217279	0.00615931	0.725023	-0.0138719	0.00887215	0.121152
cg09019635	-0.0130001	0.02684	0.629214	-0.00636034	0.0151591	0.675717	0.00445612	0.0218359	0.838719
cg09019636	-0.0339125	0.0314686	0.283832	0.0175413	0.0177733	0.3261	0.00875122	0.0256015	0.733215
cg09019648	0.0256816	0.0538992	0.634797	0.0204607	0.030442	0.503088	-0.00575263	0.04385	0.895895
cg09019682	-0.030161	0.0298121	0.314171	0.0117328	0.0168377	0.487567	0.00949528	0.0242539	0.696281
cg09019778	0.0074243	0.0141807	0.601773	-0.0036564	0.00800918	0.649022	0.000322522	0.0115368	0.977754
cg09019865	0.0176308	0.0267953	0.512093	0.00359544	0.0151339	0.812706	-0.00371461	0.0217995	0.865048
cg09019916	0.00302311	0.00652854	0.644347	-0.000841473	0.00368729	0.819959	-0.000925284	0.00531134	0.86206
cg09019936	-0.000689858	0.0118102	0.953539	0.00710765	0.00667033	0.289239	-0.00318724	0.00960824	0.740809
cg09019938	0.00509005	0.00477489	0.289041	-0.00265429	0.00269683	0.327428	-0.00129286	0.00388464	0.739987
cg09019952	0.00432536	0.0360285	0.904686	-0.0209675	0.0203487	0.305355	-0.0115052	0.0293112	0.695527
cg09019975	0.00196836	0.0144811	0.892159	-0.00613288	0.00817887	0.455145	-0.00612283	0.0117812	0.604436
cg09020001	0.0270184	0.0205364	0.191367	-0.0164478	0.0115989	0.159347	-0.0278229	0.0167076	0.0990489
cg09020064	0.0222543	0.0465681	0.633795	0.00583861	0.0263015	0.824785	-0.00103974	0.0378858	0.978161
cg09020104	-0.00807971	0.0108594	0.458639	0.00688632	0.00613333	0.264278	-0.00143594	0.00883473	0.87122
cg09020147	0.000907901	0.00254457	0.722009	0.00100378	0.00143716	0.486553	0.00151804	0.00207015	0.465126
cg09020166	0.0281326	0.0179114	0.119487	-0.0101106	0.0101163	0.320043	-0.0178551	0.0145719	0.223396
cg09020181	0.00770125	0.0131607	0.559779	0.00777747	0.00743312	0.297984	-0.00929699	0.010707	0.387346
cg09020199	-0.00863318	0.0083014	0.300914	0.00674139	0.00468859	0.153668	0.00219871	0.00675366	0.745452
cg09020210	0.00454353	0.00936585	0.628676	0.000574706	0.00528979	0.913707	-0.00113686	0.00761965	0.881702
cg09020213	-0.0195742	0.0384068	0.611439	0.0196826	0.021692	0.366437	-0.000168896	0.0312461	0.995698
cg09020242	-0.00867726	0.0247224	0.72635	0.00335554	0.0139631	0.810588	-0.00678636	0.020113	0.736529
cg09020330	-0.00101991	0.00435985	0.815525	-4.86926e-05	0.00246242	0.984264	-0.000227814	0.00354699	0.94892
cg09020332	0.00853575	0.031225	0.78515	0.0232556	0.0176358	0.190356	-0.0221952	0.0254033	0.384411
cg09020336	0.0133057	0.0133178	0.320209	-0.00678611	0.00752182	0.369168	0.00856042	0.0108348	0.431385
cg09020341	-0.00730434	0.0038912	0.0634732	0.00119672	0.00219773	0.587316	0.00745912	0.00316572	0.0204525
cg09020375	-0.00394623	0.0103423	0.703613	-0.0011802	0.00584131	0.840302	0.00470433	0.00841409	0.577368
cg09020378	-0.0128181	0.0207135	0.537464	-0.00229316	0.0116989	0.845004	0.0072032	0.0168516	0.66999
cg09020384	-0.00976821	0.00867351	0.262826	0.00052146	0.00489876	0.915445	0.00797119	0.00705639	0.261385
cg09020461	0.00622197	0.00436485	0.157198	-0.00218719	0.00246525	0.377138	-0.00237911	0.00355105	0.504451
cg09020472	-0.0160054	0.0364083	0.661187	-0.000100647	0.0205632	0.996105	-0.00434437	0.0296202	0.883695
cg09020649	0.0482568	0.0296075	0.106337	-0.0309934	0.0167222	0.0668288	-0.0372822	0.0240874	0.124896
cg09020665	0.00646528	0.0121733	0.596549	-0.00423736	0.00687543	0.539123	0.00367212	0.00990369	0.711599
cg09020678	-0.00500636	0.00713488	0.484546	0.00339427	0.00402975	0.401668	0.00284685	0.00580463	0.624915
cg09020697	0.0226227	0.021897	0.304079	-0.00564089	0.0123673	0.649319	-0.00707245	0.0178145	0.692226
cg09020705	0.031697	0.0102087	0.00248894	-0.00762236	0.00576585	0.189251	-0.0240212	0.00830539	0.00471259
cg09020716	-0.0149531	0.0279651	0.594066	0.00190365	0.0157946	0.904314	0.00148643	0.0227512	0.948041
cg09020767	-0.0290011	0.0217111	0.184717	0.013164	0.0122623	0.28567	0.0213851	0.0176632	0.228916
cg09020827	-0.00429809	0.00708461	0.545466	0.00079993	0.00400135	0.841961	0.00467634	0.00576373	0.419137
cg09020840	0.00276826	0.0213867	0.897276	-0.00717953	0.0120791	0.553631	0.0119256	0.0173993	0.494705
cg09020927	-0.00833941	0.00992964	0.403036	0.00305396	0.00560821	0.5873	0.00537167	0.00807832	0.507645
cg09020928	0.000886505	0.00346377	0.798536	-0.00171222	0.00195632	0.38359	-0.00437068	0.00281797	0.124125
cg09021005	0.00461664	0.0188482	0.807017	0.00688902	0.0106454	0.519056	0.00321471	0.0153341	0.83438
cg09021012	-0.00136697	0.00280815	0.627496	-0.00102809	0.00158603	0.518362	0.00156255	0.00228459	0.495618
cg09021112	-0.0185305	0.0539843	0.73214	0.0214401	0.0304901	0.48361	0.0282347	0.0439193	0.521805
cg09021118	-0.00336691	0.00725694	0.643707	0.000543486	0.00409869	0.894782	0.00168068	0.00590393	0.776497
cg09021151	0.00994108	0.0194323	0.6101	-0.00203237	0.0109753	0.853473	-0.00162024	0.0158093	0.91858
cg09021223	0.00708715	0.0173559	0.683913	-0.0020204	0.00980254	0.837133	0.00163605	0.01412	0.907995
cg09021225	-0.0201212	0.0407212	0.622326	0.00589159	0.0229991	0.79836	0.0300662	0.033129	0.366342
cg09021274	0.0123578	0.0097608	0.208493	0.00851208	0.00551285	0.125801	-0.0188767	0.00794097	0.0193899
cg09021304	0.000129722	0.014805	0.993027	8.05258e-05	0.00836177	0.992336	-0.00124158	0.0120447	0.918109
cg09021314	-0.0144255	0.0309399	0.642076	-0.00329087	0.0174747	0.851014	-0.00313014	0.0251714	0.901291
cg09021385	0.00222151	0.0169179	0.895798	0.00764278	0.00955515	0.425727	0.00348002	0.0137637	0.800921
cg09021390	0.0141015	0.017242	0.415425	-0.0130727	0.00973821	0.182562	-0.0148626	0.0140274	0.291957
cg09021393	0.0114947	0.0166815	0.492407	0.0032954	0.00942163	0.727262	-0.010249	0.0135713	0.451946
cg09021471	0.0365609	0.0259834	0.162564	-0.0130663	0.0146753	0.375451	-0.00839697	0.0211389	0.692063
cg09021520	0.013596	0.00761137	0.0771465	-0.00684898	0.00429887	0.114334	-0.0112371	0.00619228	0.0726298
cg09021539	0.00499709	0.010914	0.648065	-0.00206374	0.00616415	0.738493	-0.00128456	0.00887913	0.885267
cg09021557	-0.0177085	0.0159183	0.268659	0.0200894	0.00899056	0.0277223	0.00452747	0.0129504	0.727389
cg09021609	-0.00819593	0.0476704	0.863848	0.0184253	0.026924	0.495372	0.0131524	0.0387825	0.735236
cg09021643	0.00554517	0.0025861	0.0344882	-0.000828625	0.00146061	0.571799	-0.003959	0.00210394	0.0628429
cg09021647	0.0236724	0.0269794	0.382403	-0.0171635	0.0152378	0.262757	-0.0242683	0.0219493	0.271584
cg09021663	0.00651844	0.00886453	0.463889	-0.00334847	0.00500665	0.505192	-0.00520439	0.0072118	0.472228
cg09021674	0.0331508	0.0485077	0.495959	-0.00924658	0.0273969	0.736459	-0.0164329	0.0394638	0.678025
cg09021712	-0.000186457	0.00658183	0.977457	0.00119161	0.00371738	0.749233	0.00314401	0.00535469	0.558452
cg09021817	0.00174742	0.0101065	0.863086	-0.00527094	0.00570811	0.35806	0.0101896	0.00822222	0.218202
cg09021870	0.0948737	0.0974701	0.33277	0.0329622	0.0550506	0.550714	-0.0975547	0.0792975	0.221553
cg09021872	-0.00405687	0.00827115	0.624887	-0.000114458	0.00467151	0.980503	0.00199364	0.00672905	0.767648
cg09021898	0.0119968	0.00937104	0.203498	-0.00623931	0.00529272	0.241314	-0.0101218	0.00762388	0.187381
cg09021952	-0.0217745	0.0375207	0.563021	-0.00491202	0.0211915	0.817183	0.00056065	0.0305252	0.985384
cg09022082	-0.0135684	0.0163443	0.408465	0.0097358	0.00923117	0.294172	0.00400204	0.013297	0.764073
cg09022146	0.00305784	0.00399377	0.445724	0.00149567	0.00225566	0.508842	-0.000444149	0.00324916	0.891551
cg09022163	-0.0039013	0.00473564	0.412044	0.00314752	0.00267467	0.242129	0.00283335	0.00385271	0.463841
cg09022213	0.127582	0.0449921	0.00555569	-0.0568088	0.0254113	0.0276491	-0.077554	0.0366036	0.0366398
cg09022230	-0.00759939	0.0419983	0.856784	0.000524698	0.0237205	0.982397	0.00500432	0.034168	0.883857
cg09022282	0.0125177	0.0116603	0.285669	0.00147927	0.0065857	0.822743	-0.00855337	0.00948634	0.369453
cg09022294	0.0257751	0.0211385	0.225639	-0.0162947	0.0119389	0.17543	-0.0186513	0.0171974	0.280785
cg09022325	-0.0226979	0.0164557	0.170932	-0.00174403	0.00929412	0.85154	0.0177909	0.0133877	0.186966
cg09022422	-0.00723289	0.00528253	0.174063	0.000315418	0.00298355	0.916021	0.00192553	0.00429764	0.655111
cg09022430	-0.0441186	0.0222785	0.0504717	0.0269246	0.0125828	0.0348546	0.0245526	0.0181249	0.178649
cg09022458	-0.00627449	0.00286927	0.0311373	0.000314198	0.00162055	0.846668	0.00691934	0.00233431	0.00381033
cg09022473	0.0313859	0.0404272	0.439408	-0.00437008	0.0228331	0.848614	-0.00749553	0.0328898	0.8202
cg09022474	-0.00594251	0.0134265	0.659035	-0.00295112	0.00758325	0.698	0.000255175	0.0109233	0.98141
cg09022477	-0.029835	0.0297273	0.318033	0.0196105	0.0167899	0.245641	0.0336871	0.0241849	0.166802
cg09022490	0.036164	0.0190257	0.0602668	-0.0162846	0.0107456	0.132873	-0.0216916	0.0154785	0.164252
cg09022552	0.0020312	0.00667137	0.76142	-0.00430747	0.00376796	0.255748	0.000634084	0.00542754	0.907236
cg09022581	-0.00192293	0.0151085	0.898984	0.00559845	0.0085332	0.513311	0.00109865	0.0122916	0.928961
cg09022607	-0.0281974	0.0263286	0.286809	-0.0106253	0.0148702	0.476594	0.0304881	0.0214198	0.157807
cg09022609	-0.0569382	0.0242386	0.0208273	0.0299356	0.0136898	0.0311439	0.0399707	0.0197195	0.0453823
cg09022668	0.00424673	0.0082993	0.610014	0.00104454	0.0046874	0.824124	-0.00303213	0.00675195	0.654369
cg09022720	-0.00177718	0.00290258	0.541774	0.000360564	0.00163936	0.826374	-0.000550294	0.00236141	0.816219
cg09022733	0.0230658	0.0135761	0.0924905	-0.0136665	0.00766771	0.0777904	-0.0100102	0.0110449	0.366991
cg09022808	-0.0414183	0.0264559	0.120675	0.0227181	0.0149422	0.13163	0.0276537	0.0215234	0.201884
cg09022817	-0.00511006	0.00857449	0.552575	0.00179724	0.00484283	0.711354	-0.000441125	0.00697583	0.949707
cg09022818	-0.0484678	0.0382459	0.208063	0.0304153	0.0216011	0.162282	0.0308528	0.0311152	0.323852
cg09022852	0.000986473	0.0161436	0.951399	0.00287126	0.00911785	0.753503	-0.00518175	0.0131338	0.694042
cg09022900	0.0211519	0.0350432	0.547508	0.0133361	0.0197922	0.502022	0.00461951	0.0285097	0.871613
cg09022921	0.00494976	0.00455522	0.279873	-0.00205678	0.00257277	0.425967	-0.000201286	0.00370593	0.956795
cg09022943	0.00760547	0.00635095	0.233987	-0.00175782	0.00358698	0.625189	-0.00706192	0.00516686	0.174824
cg09022952	-0.000759791	0.00296938	0.798584	-0.00115678	0.00167709	0.491981	0.000604722	0.00241576	0.802861
cg09022993	0.00224337	0.00730677	0.759475	-0.000758103	0.00412683	0.854627	-0.00245206	0.00594447	0.680878
cg09023071	-0.0107088	0.00937372	0.256061	0.00580733	0.00529423	0.275367	0.00450403	0.00762606	0.556141
cg09023091	0.00958296	0.0142983	0.504297	-0.0140543	0.00807564	0.0849405	0.00448056	0.0116325	0.700942
cg09023124	-0.00508213	0.0201011	0.80093	-0.00854975	0.011353	0.453206	-0.00207886	0.0163534	0.899105
cg09023160	0.0220644	0.0397815	0.580404	0.000180187	0.0224684	0.993618	-0.00990724	0.0323645	0.760167
cg09023183	0.00690179	0.00842218	0.414502	-0.00511004	0.00475681	0.285345	-0.00105586	0.00685192	0.87785
cg09023235	0.00892838	0.0315252	0.777611	-0.0165986	0.0178053	0.35351	0.00438674	0.0256476	0.864546
cg09023252	0.0170542	0.0183729	0.355572	-0.0206071	0.0103769	0.0498423	-0.0191209	0.0149474	0.203843
cg09023264	0.0408634	0.0520213	0.434049	0.00578617	0.0293814	0.844288	-0.0183487	0.0423223	0.66557
cg09023280	0.00368319	0.00616685	0.551714	-0.00368993	0.00348301	0.292017	-0.00417457	0.00501708	0.407391
cg09023351	0.04301	0.0335228	0.202516	-0.025405	0.0189335	0.182762	-0.0134279	0.0272727	0.62357
cg09023465	-0.00526783	0.011358	0.643822	-0.000272831	0.00641497	0.966162	0.00749675	0.00924041	0.419159
cg09023491	0.00998206	0.0121913	0.414895	-0.00777254	0.00688558	0.261732	-0.00989904	0.00991831	0.320709
cg09023515	0.0131723	0.0193444	0.497516	-0.00711419	0.0109256	0.516475	-0.00814294	0.0157378	0.606033
cg09023537	-0.017302	0.0130644	0.188464	0.000230752	0.00737872	0.975116	0.00911046	0.0106286	0.393447
cg09023584	-0.0116864	0.0164146	0.478186	0.0148666	0.00927091	0.112026	0.00611878	0.0133542	0.64783
cg09023593	-0.000308984	0.00258909	0.90525	0.000412398	0.00146231	0.778524	0.0012968	0.00210637	0.539549
cg09023604	-0.00314142	0.00855652	0.714308	0.0081649	0.00483268	0.0942994	0.000618911	0.00696121	0.929336
cg09023608	0.00431049	0.0327279	0.895486	0.0239568	0.0184846	0.198004	-0.0121095	0.026626	0.650259
cg09023624	-0.0067072	0.0255564	0.793528	0.0171513	0.0144341	0.237608	0.00972523	0.0207916	0.641003
cg09023627	-0.00498452	0.00798505	0.533926	0.00405432	0.00450992	0.370868	0.00255954	0.0064963	0.694437
cg09023643	-0.0318488	0.0204432	0.122476	0.00838934	0.0115462	0.46921	0.0224218	0.0166317	0.180722
cg09023660	-0.000926364	0.00930599	0.920909	-0.00309996	0.00525598	0.556684	0.00180601	0.00757095	0.811957
cg09023693	-0.00918985	0.0138489	0.508518	-0.00237259	0.0078218	0.762281	0.00524366	0.0112669	0.642674
cg09023739	-0.00196367	0.00967321	0.839555	-0.0020335	0.00546338	0.710543	-0.00704218	0.00786971	0.373062
cg09023743	-0.00632088	0.0192847	0.743788	0.00457476	0.0108919	0.675394	0.00161513	0.0156892	0.918217
cg09023746	-0.00488823	0.0106336	0.646753	0.0113117	0.00600582	0.0626027	0.00696714	0.00865106	0.422567
cg09023800	-0.00104134	0.00395545	0.792898	-0.000237633	0.00223402	0.915506	0.00149355	0.00321798	0.643585
cg09023811	-0.011263	0.0256831	0.661961	0.000502934	0.0145057	0.972412	-0.00340018	0.0208946	0.871066
cg09023816	-0.0153366	0.0439381	0.727801	0.0214383	0.024816	0.389757	0.0180369	0.0357461	0.614984
cg09023820	0.0116171	0.00838248	0.168931	-0.00755834	0.00473439	0.113602	-0.00937603	0.00681962	0.17231
cg09023833	-0.0194778	0.0264249	0.462823	0.0244052	0.0149247	0.10521	-0.000602717	0.0214981	0.977691
cg09023840	0.00863822	0.00519195	0.0993528	-0.00605479	0.00293239	0.041583	-0.00409603	0.00422395	0.334576
cg09023869	0.0114261	0.0172816	0.510055	-0.00148192	0.00976057	0.879636	-0.00244933	0.0140596	0.862059
cg09023892	0.00505482	0.0076406	0.509797	-0.00547151	0.00431537	0.207834	-0.0023758	0.00621606	0.703138
cg09023900	-0.028076	0.0497403	0.573737	0.0191549	0.0280931	0.49695	0.0222663	0.0404666	0.583407
cg09023953	-0.000805305	0.0157302	0.959274	-0.00464334	0.00888434	0.602402	-0.00182275	0.0127974	0.887032
cg09023965	-0.00708683	0.0133511	0.596753	0.00278505	0.00754061	0.712671	0.00807976	0.0108618	0.458737
cg09023979	0.00144277	0.00399398	0.7187	-0.000976766	0.00225578	0.665962	0.000269359	0.00324933	0.934103
cg09024003	0.0049077	0.0119939	0.683297	-0.0021457	0.00677409	0.752107	-0.0114694	0.0097577	0.242675
cg09024008	0.00116361	0.0177739	0.947935	0.00973854	0.0100386	0.334382	0.00282615	0.0144601	0.84545
cg09024023	0.0025193	0.0203678	0.901814	-0.00855991	0.0115036	0.458593	0.00607438	0.0165703	0.714721
cg09024049	0.049627	0.0219857	0.0262125	-0.0234776	0.0124174	0.0616183	-0.0366381	0.0178866	0.0431991
cg09024050	0.00285389	0.041111	0.944797	-0.00197508	0.0232193	0.932386	0.000704014	0.0334461	0.983249
cg09024069	-0.0508098	0.030053	0.0940779	0.0416941	0.0169738	0.0157938	0.0430503	0.0244499	0.0813989
cg09024089	0.0125082	0.0278255	0.654047	-0.0110612	0.0157157	0.483207	-0.00251385	0.0226376	0.911806
cg09024124	0.0104404	0.00591283	0.0805559	-0.00749994	0.00333954	0.0269625	-0.00579675	0.00481042	0.23109
cg09024228	0.0254217	0.0296749	0.393715	0.00433459	0.0167602	0.796468	-0.0130073	0.0241422	0.591261
cg09024239	-0.00626874	0.0203798	0.759043	0.00767653	0.0115104	0.50639	0.00470759	0.0165801	0.777063
cg09024340	-0.00592532	0.0032489	0.0712311	-6.53e-05	0.00183496	0.971684	0.00660015	0.00264316	0.0141896
cg09024381	-0.00501897	0.0123941	0.686399	0.00190585	0.00700013	0.785996	0.00603315	0.0100833	0.551
cg09024430	0.0036489	0.00420944	0.388149	-0.0027967	0.00237747	0.242312	-0.00239579	0.00342462	0.485848
cg09024433	-0.000371328	0.0131696	0.977563	-0.00163431	0.00743812	0.826546	-0.00387165	0.0107142	0.718611
cg09024435	-0.0134875	0.0188423	0.475812	0.0127082	0.0106421	0.235301	0.0137646	0.0153293	0.371426
cg09024536	0.0106501	0.00631548	0.0949101	-0.00534152	0.00356695	0.137477	-0.009111	0.005138	0.0792926
cg09024606	0.0114182	0.0210498	0.588748	-0.00899805	0.0118888	0.450955	-0.00852119	0.0171252	0.619893
cg09024656	0.0204234	0.0331099	0.538774	-0.0377144	0.0187003	0.0464545	-0.0276587	0.0269368	0.307043
cg09024661	-0.0125981	0.00933058	0.180062	0.00759869	0.00526987	0.152515	0.0017151	0.00759095	0.821719
cg09024685	-0.00784543	0.0410407	0.848794	-0.0153966	0.0231796	0.508102	-0.0186931	0.033389	0.576854
cg09024732	-0.00464467	0.0106218	0.662873	-0.00167872	0.00599915	0.780201	0.00763357	0.00864145	0.3792
cg09024791	0.00352205	0.00777615	0.6516	0.00050009	0.00439193	0.909577	-0.0116934	0.00632634	0.0675653
cg09024808	-0.0184158	0.0107072	0.0885997	-0.00126221	0.00604738	0.8351	0.0109152	0.00871092	0.213171
cg09024810	-0.0310711	0.0175088	0.0790684	0.00294436	0.00988887	0.766528	0.0252774	0.0142444	0.0790776
cg09024862	-0.00745598	0.00961003	0.439704	0.00782634	0.0054277	0.152511	0.0036635	0.00781831	0.640411
cg09024888	0.02542	0.0509151	0.618713	0.00321293	0.0287566	0.911267	-0.000495325	0.0414223	0.990484
cg09024892	-0.0258686	0.0417891	0.537334	-0.00743691	0.0236023	0.753361	0.00801242	0.0339978	0.814177
cg09024920	-0.00307182	0.0123401	0.803936	-0.00180252	0.00696963	0.796467	-0.00611673	0.0100394	0.543753
cg09024948	-0.0130111	0.0168334	0.441421	0.00739311	0.0095074	0.438668	0.00279117	0.0136949	0.838924
cg09024962	0.0169108	0.0103514	0.105537	-0.00846041	0.00584643	0.151058	-0.0160765	0.00842146	0.0591892
cg09025002	0.0125796	0.0421578	0.766034	0.0112111	0.0238105	0.638796	-0.00363567	0.0342978	0.915797
cg09025007	0.0110601	0.0321174	0.731309	-0.0127472	0.0181398	0.483897	-0.00830066	0.0261294	0.751407
cg09025033	-0.00429511	0.0137299	0.755075	-0.0195784	0.00775456	0.0131828	0.00211743	0.01117	0.850043
cg09025040	-0.000711644	0.00325086	0.827176	-0.00228217	0.00183607	0.216847	0.00219968	0.00264476	0.407593
cg09025071	0.0094178	0.0222628	0.673202	-0.00873434	0.0125739	0.488926	-0.00376623	0.0181121	0.835707
cg09025113	-0.0235869	0.017017	0.16887	0.00364263	0.00961114	0.705507	0.0262638	0.0138443	0.060762
cg09025174	-0.00342047	0.0342848	0.920734	0.00318949	0.0193639	0.869509	0.0129447	0.0278927	0.643613
cg09025185	-0.0135114	0.0102801	0.191803	0.0134306	0.00580614	0.0228041	0.00943105	0.00836343	0.26222
cg09025210	-0.0253805	0.0258915	0.329371	0.0320117	0.0146234	0.0309659	0.0235488	0.0210642	0.266322
cg09025253	-0.00615472	0.00379055	0.107652	0.0015167	0.00214089	0.48035	0.00572173	0.00308383	0.0665451
cg09025259	-0.00852414	0.0142813	0.551969	0.0129207	0.00806603	0.112404	0.00827064	0.0116187	0.478255
cg09025274	-0.0303655	0.0133401	0.0250069	0.00685757	0.00753444	0.36497	0.0256969	0.010853	0.0198613
cg09025324	0.00540574	0.0211921	0.799194	-0.00966548	0.0119692	0.421317	0.00227347	0.017241	0.895362
cg09025327	0.00630069	0.0348726	0.856994	0.0116339	0.0196959	0.556098	-0.000570984	0.0283709	0.983984
cg09025393	-0.00604495	0.0284435	0.832139	-0.00238799	0.0160647	0.882137	0.004117	0.0231404	0.859158
cg09025432	-0.0103506	0.0304449	0.734602	-0.0106776	0.0171952	0.536065	0.0254453	0.0247687	0.306801
cg09025501	-0.0180276	0.0269341	0.504863	0.00328785	0.0152123	0.829335	0.00257029	0.0219124	0.906864
cg09025601	-0.0531459	0.0308393	0.0879845	0.0159497	0.0174179	0.362067	0.0234399	0.0250895	0.352471
cg09025605	-0.0231914	0.022375	0.302526	0.0201622	0.0126373	0.11383	-0.00558697	0.0182033	0.759555
cg09025621	-0.0345476	0.037384	0.357689	0.0230036	0.0211143	0.278613	0.0351639	0.030414	0.25042
cg09025625	0.00979718	0.0119798	0.41545	-0.00592568	0.00676612	0.383288	-0.00315031	0.00974623	0.747207
cg09025649	-0.0153869	0.0156013	0.326435	0.00909664	0.00881154	0.304447	0.00940085	0.0126925	0.460671
cg09025663	0.00090588	0.0233091	0.969078	0.0157122	0.0131649	0.235556	0.0137356	0.0189633	0.470592
cg09025706	-0.0149337	0.0183602	0.417977	-0.00522902	0.0103697	0.615212	0.0131409	0.0149371	0.381148
cg09025741	-0.0156692	0.0507279	0.758063	-0.0022819	0.0286509	0.936682	0.00590574	0.0412701	0.886505
cg09025747	-0.00471892	0.00300876	0.120013	0.0041208	0.00169934	0.017142	0.000736649	0.0024478	0.764095
cg09025801	0.0244839	0.0126457	0.0557299	-0.0137709	0.00714221	0.056737	-0.0135054	0.010288	0.192336
cg09025816	0.00545096	0.0205032	0.790906	0.0175792	0.0115801	0.132221	-0.00689856	0.0166805	0.680092
cg09025856	0.0298889	0.043825	0.496845	-0.0141605	0.0247522	0.568571	-0.0168787	0.0356542	0.63698
cg09025908	-0.0259855	0.022436	0.249596	0.02368	0.0126718	0.0646478	0.0239247	0.018253	0.193014
cg09025927	0.0101379	0.00722378	0.163658	-0.000780388	0.00407996	0.848707	-0.0104098	0.00587696	0.0796214
cg09025943	-0.0477573	0.0262784	0.0722176	-0.00838267	0.0148419	0.573502	0.0351697	0.021379	0.103161
cg09025948	-0.0112007	0.010617	0.294029	-0.00143702	0.00599642	0.811105	0.0228717	0.00863751	0.0094387
cg09025960	0.0048917	0.00438091	0.266899	-0.00283219	0.00247432	0.255148	-0.0035227	0.00356412	0.325402
cg09026038	-0.0423988	0.015567	0.00764584	0.0101002	0.0087922	0.253447	0.0333621	0.0126647	0.00980084
cg09026070	-0.0147211	0.0382246	0.700982	-0.013514	0.021589	0.532792	-0.00131413	0.0310978	0.966379
cg09026137	0.0122798	0.0311174	0.693974	-0.0198223	0.017575	0.262127	0.0222269	0.0253158	0.382099
cg09026176	0.00816917	0.012248	0.506352	-0.00208448	0.00691761	0.763802	-0.00459531	0.00996444	0.645698
cg09026179	0.0271103	0.0182603	0.140844	-0.0100018	0.0103133	0.334537	-0.0129921	0.0148558	0.383959
cg09026213	-0.00542072	0.00588593	0.359332	0.00520281	0.00332435	0.120792	0.000989084	0.00478854	0.836788
cg09026220	0.000456867	0.010732	0.96613	-0.00380392	0.00606137	0.531746	0.00168842	0.00873107	0.847061
cg09026224	0.00252867	0.00461877	0.585296	-0.00145148	0.00260866	0.579201	-0.000853607	0.00375764	0.820768
cg09026253	-0.00174932	0.0207106	0.932859	-0.0130717	0.0116973	0.266514	0.00844061	0.0168493	0.617531
cg09026258	-0.00532629	0.022828	0.815997	0.00461239	0.0128931	0.721307	0.00506699	0.0185719	0.785557
cg09026333	0.0512711	0.0225645	0.0252597	0.00608017	0.0127443	0.634362	-0.0446116	0.0183575	0.0169119
cg09026360	0.0172421	0.0212572	0.419263	-0.0124791	0.012006	0.301171	-0.00044371	0.017294	0.979583
cg09026377	-0.0470054	0.0280363	0.0968104	0.024632	0.0158348	0.123036	0.0359943	0.0228092	0.117774
cg09026379	0.0106426	0.0125058	0.396839	-0.0101159	0.00706323	0.155273	-0.00317755	0.0101742	0.755465
cg09026415	0.00695891	0.00366244	0.060363	-0.0022568	0.00206853	0.277941	-0.00436552	0.0029796	0.146085
cg09026448	0.01453	0.0104806	0.168779	-0.0110932	0.00591937	0.0639029	-0.0160395	0.00852654	0.0629225
cg09026481	0.00152372	0.00347996	0.662456	0.00357793	0.00196547	0.0717504	-0.00178194	0.00283115	0.530548
cg09026527	0.0321133	0.0151397	0.0364339	-0.00918653	0.00855083	0.285307	-0.010668	0.012317	0.388538
cg09026568	-0.0360134	0.0227705	0.116968	0.0222269	0.0128607	0.0870869	0.0234755	0.0185251	0.208079
cg09026580	0.0281212	0.0201765	0.166543	-0.0158095	0.0113956	0.168485	-0.0169688	0.0164147	0.303795
cg09026600	-0.0292868	0.0308668	0.34505	-0.000176902	0.0174334	0.991924	0.00341681	0.0251119	0.89205
cg09026652	0.00721824	0.0119294	0.546526	0.0024881	0.00673769	0.712715	-0.00358279	0.00970528	0.712806
cg09026669	-0.00989657	0.0482039	0.837759	0.0180221	0.0272253	0.509549	0.0212357	0.0392166	0.589393
cg09026700	0.000814053	0.0087843	0.926354	0.00585221	0.00496133	0.241029	-0.00367369	0.00714653	0.608372
cg09026706	0.0616271	0.0274927	0.0272442	-0.047642	0.0155278	0.002785	-0.040576	0.0223669	0.0727207
cg09026722	0.0182966	0.034394	0.59595	-0.0137147	0.0194256	0.481855	-0.0050031	0.0279815	0.858464
cg09026766	0.00614587	0.010863	0.572849	-0.00741159	0.00613537	0.22995	-0.00132648	0.00883767	0.880999
cg09026787	-0.0272123	0.0243778	0.267034	0.0100623	0.0137684	0.46663	0.0219938	0.0198327	0.270159
cg09026849	-0.000649378	0.00928985	0.944414	0.00537254	0.00524686	0.308379	0.00186664	0.00755782	0.80544
cg09026875	-0.0115921	0.0042307	0.00730118	0.00276686	0.00238948	0.249704	0.00892631	0.00344191	0.0109579
cg09026937	0.00169224	0.00340842	0.62066	7.10238e-05	0.00192506	0.970644	-0.00233836	0.00277294	0.401126
cg09026955	-5.53859e-05	0.0086859	0.994925	-0.00560992	0.00490576	0.255601	0.00389052	0.00706647	0.583188
cg09026994	0.0256987	0.0191513	0.182736	-0.0156411	0.0108166	0.151358	-0.0165979	0.0155807	0.289362
cg09027077	0.00871539	0.0354507	0.806316	0.00323117	0.0200224	0.872128	-0.000262536	0.0288411	0.992756
cg09027133	-0.0834817	0.0349165	0.0187173	0.0313823	0.0197207	0.114754	0.0488629	0.0284066	0.0885654
cg09027155	5.83214e-05	0.0137181	0.996617	0.0069834	0.00774794	0.369626	-0.000743167	0.0111605	0.947044
cg09027156	-0.0226152	0.0175896	0.201571	0.00381087	0.00993451	0.702107	0.0241476	0.0143101	0.0946976
cg09027184	-5.53289e-06	0.027111	0.999838	0.000614526	0.0153121	0.968069	0.0022042	0.0220563	0.9206
cg09027255	-0.0169362	0.0224642	0.452707	0.0114699	0.0126877	0.368204	0.0150715	0.0182759	0.411565
cg09027260	-0.0189403	0.0155435	0.225945	0.0117881	0.0087789	0.182448	0.025021	0.0126455	0.0506627
cg09027266	0.00444675	0.00941744	0.637846	0.00251317	0.00531892	0.637623	-0.00509617	0.00766162	0.507514
cg09027313	0.0157593	0.047646	0.741533	0.0157362	0.0269102	0.560048	-0.0125662	0.0387627	0.74649
cg09027357	0.0860241	0.0301397	0.00526566	-0.0630339	0.0170228	0.000352449	-0.0456678	0.0245204	0.0655363
cg09027436	0.00618602	0.0655068	0.924958	0.0207852	0.0369979	0.575539	-0.00658881	0.0532935	0.90186
cg09027472	-0.0101646	0.0145047	0.485101	0.00323118	0.00819218	0.694126	0.00739864	0.0118004	0.532128
cg09027495	-0.0279109	0.0169377	0.102584	0.0063474	0.00956632	0.508559	0.01703	0.0137798	0.21946
cg09027601	0.00821	0.0220937	0.710994	-0.00545675	0.0124784	0.66286	0.0108087	0.0179745	0.549007
cg09027639	0.00482864	0.00281808	0.089792	-0.0030772	0.00159164	0.0560785	-0.00181096	0.00229267	0.431499
cg09027651	0.00282003	0.00511303	0.58252	-0.00259409	0.00288781	0.371233	-0.000208505	0.00415974	0.960125
cg09027658	-0.00725346	0.00915131	0.429917	0.00556142	0.00516862	0.28457	0.00406451	0.00744511	0.586355
cg09027685	-0.0551077	0.0200226	0.0070523	0.0187386	0.0113087	0.100716	0.0217375	0.0162896	0.185151
cg09027699	0.0716274	0.0345202	0.040612	-0.0548139	0.0194968	0.00595753	-0.0480541	0.0280841	0.0902303
cg09027725	-0.018942	0.0186209	0.311542	0.0052934	0.010517	0.615869	0.0229669	0.0151492	0.132726
cg09027795	-0.0233361	0.0469286	0.620114	-0.00483375	0.026505	0.855668	-0.00932067	0.0381791	0.80764
cg09027814	-0.000416516	0.0067111	0.950638	-0.00568592	0.0037904	0.136807	0.00325705	0.00545986	0.552188
cg09027861	0.0286313	0.0267188	0.286543	-0.0125767	0.0150907	0.406642	-0.0087463	0.0217373	0.688293
cg09027863	0.00642322	0.00361266	0.0785099	-0.00065515	0.00204042	0.748829	-0.0034343	0.00293911	0.245446
cg09027876	-0.00809221	0.0212063	0.703588	-0.00666682	0.0119772	0.579052	0.00588259	0.0172525	0.733856
cg09027879	0.000610899	0.0104343	0.953432	0.00393075	0.00589327	0.506346	0.00146344	0.00848893	0.863484
cg09027889	0.00046133	0.00977486	0.962453	-0.00311381	0.00552079	0.574032	0.0030667	0.0079524	0.700605
cg09027894	-0.0207312	0.0226943	0.363224	-0.00351488	0.0128177	0.784491	0.0214538	0.0184631	0.248064
cg09027911	0.000399448	0.0140383	0.977358	0.00015618	0.00792876	0.984324	-0.000279851	0.011421	0.980501
cg09027985	-0.00322906	0.00804794	0.689126	0.000807613	0.00454544	0.859345	0.00337199	0.00654746	0.607708
cg09028005	-0.00299012	0.00983586	0.761771	-0.00469986	0.00555525	0.399602	0.00671453	0.00800203	0.403453
cg09028008	-0.0328646	0.0261158	0.211231	0.0172048	0.0147501	0.246276	0.024686	0.0212467	0.248109
cg09028062	0.00812449	0.0106811	0.448699	0.00422583	0.00603265	0.485279	-0.00760419	0.00868971	0.38367
cg09028088	-0.0152342	0.0559552	0.785998	0.0211414	0.0316032	0.505091	0.0228457	0.0455227	0.616897
cg09028132	-0.00110193	0.00608121	0.856583	0.000148272	0.00343464	0.965654	0.0016836	0.00494741	0.73436
cg09028157	0.00859585	0.00608429	0.160884	-0.00297996	0.00343638	0.387961	-0.00701034	0.00494991	0.159872
cg09028204	-0.0188051	0.0324409	0.563466	-0.00611937	0.0183225	0.739107	0.0160698	0.0263925	0.544014
cg09028215	0.0023811	0.00369139	0.520408	-0.00054209	0.00208488	0.795401	-0.00223978	0.00300316	0.457569
cg09028234	-0.0162275	0.0148343	0.276673	0.00343728	0.00837834	0.682512	0.00837308	0.0120685	0.489453
cg09028316	0.0112503	0.0104683	0.285149	-0.00475603	0.00591245	0.423107	-0.00595626	0.00851656	0.485975
cg09028365	-0.00527179	0.020299	0.795634	-0.00150209	0.0114648	0.89603	0.0067447	0.0165144	0.683861
cg09028383	-0.00672332	0.0121968	0.582728	0.0088731	0.00688872	0.200757	0.00650005	0.00992283	0.513964
cg09028445	-0.0315316	0.0176873	0.0777279	0.00286373	0.00998972	0.774972	0.021386	0.0143896	0.140435
cg09028478	-0.012187	0.0172493	0.481538	-0.00429802	0.00974231	0.660061	0.0171421	0.0140333	0.224814
cg09028486	0.00198829	0.0154456	0.897836	-0.0108864	0.0087236	0.215031	0.00602717	0.0125659	0.632548
cg09028487	0.00779139	0.00517264	0.135215	-0.000120939	0.00292148	0.967064	-0.00597302	0.00420823	0.158965
cg09028531	0.00633078	0.0108971	0.562601	0.00407638	0.00615462	0.509316	-0.0121151	0.0088654	0.174889
cg09028711	-0.00593715	0.0154068	0.700807	0.0031464	0.00870171	0.718441	-0.00485421	0.0125343	0.699394
cg09028722	0.0147401	0.0388146	0.704947	0.0042014	0.0219223	0.848413	-0.00352609	0.0315779	0.911319
cg09028735	-0.00980892	0.0143153	0.494832	0.00153351	0.00808521	0.849961	0.00689667	0.0116463	0.555096
cg09028736	0.00369519	0.00939605	0.694974	0.00146299	0.00530685	0.783374	-0.00385871	0.00764422	0.614842
cg09028747	0.0113309	0.0532552	0.831952	0.00748211	0.0300783	0.804071	-0.000176195	0.0433261	0.996764
cg09028748	-0.00184493	0.00570616	0.747139	-0.000783875	0.00322281	0.808338	0.00211284	0.00464228	0.650023
cg09028855	0.00339257	0.0132644	0.798669	-0.00218475	0.00749169	0.771192	-0.00506827	0.0107914	0.639642
cg09028899	-0.074366	0.0512425	0.149902	-0.0202925	0.0289415	0.484868	0.0402048	0.0416887	0.337216
cg09028935	-0.00275068	0.00416388	0.510415	-0.00436829	0.00235174	0.0662465	0.00456015	0.00338755	0.18136
cg09028972	-0.0196021	0.011872	0.101916	0.00594813	0.00670527	0.377206	0.00965582	0.00965858	0.319911
cg09028976	0.00243138	0.0111374	0.827643	-0.00624413	0.00629034	0.323323	0.00746463	0.00906089	0.412037
cg09029016	-0.000171785	0.00577361	0.976324	-0.00243911	0.00326091	0.456261	0.0026968	0.00469716	0.567193
cg09029022	0.00939856	0.0144047	0.515629	-0.00928458	0.00813571	0.256562	-0.0116596	0.011719	0.322221
cg09029046	0.000955796	0.00833373	0.908925	-0.00161173	0.00470685	0.732767	0.0053321	0.00677997	0.433502
cg09029085	0.0566545	0.02992	0.0612367	-0.0284146	0.0168987	0.0958556	-0.049944	0.0243416	0.0428568
cg09029124	0.0291542	0.0352072	0.409641	-0.0062682	0.0198849	0.753261	-0.021662	0.0286431	0.451298
cg09029192	0.00395341	0.0390996	0.919669	0.00722091	0.0220832	0.744376	0.00518577	0.0318097	0.870835
cg09029193	-0.00418784	0.019657	0.831734	0.00727117	0.0111022	0.514046	0.00471063	0.0159921	0.768953
cg09029293	0.009358	0.00909406	0.306002	-0.0045654	0.00513628	0.376258	-0.000909301	0.00739854	0.902436
cg09029294	-0.00382068	0.0335995	0.909698	-0.0113278	0.0189768	0.551932	0.0172791	0.0273351	0.528779
cg09029341	0.00123214	0.00783252	0.875323	4.77068e-05	0.00442377	0.991418	-0.00146788	0.0063722	0.818295
cg09029348	0.0271082	0.0312846	0.38833	-0.00609864	0.0176694	0.730719	-0.0215389	0.0254518	0.399468
cg09029409	-0.0242976	0.0318829	0.447837	0.0142235	0.0180073	0.431507	0.0232697	0.0259385	0.37186
cg09029468	-0.0160605	0.0176827	0.36597	0.0030282	0.00998711	0.762372	0.0178559	0.0143859	0.217491
cg09029499	-0.00527397	0.00206556	0.0122132	0.00285159	0.00116662	0.0162994	0.00341644	0.00168045	0.0447513
cg09029538	5.79433e-06	0.0201116	0.999771	-0.000247303	0.0113589	0.982674	0.00488136	0.0163619	0.766078
cg09029541	-0.000727552	0.00569638	0.898631	-0.0035109	0.00321729	0.277834	-0.00168685	0.00463433	0.716649
cg09029571	-0.00148008	0.00265014	0.577782	0.00203399	0.00149679	0.177296	0.00022033	0.00215604	0.918813
cg09029624	0.00169308	0.0095	0.858919	0.00192911	0.00536555	0.719968	-0.00520908	0.00772879	0.501908
cg09029633	0.0274228	0.0317763	0.390246	-0.0239555	0.0179471	0.18504	-0.0216434	0.0258518	0.404512
cg09029704	-0.0594175	0.0359344	0.10143	0.0144198	0.0202956	0.47909	0.0350032	0.0292347	0.234071
cg09029758	-0.00569562	0.00974047	0.560068	0.0038904	0.00550137	0.481139	0.00791186	0.00792443	0.320538
cg09029791	-0.00581358	0.013273	0.662351	0.00365589	0.00749654	0.626868	0.00755294	0.0107984	0.485927
cg09029887	-0.00210323	0.00806024	0.794688	-0.00160433	0.00455238	0.725284	0.00690944	0.00655746	0.294622
cg09029902	-0.0186935	0.0241936	0.441582	0.0143312	0.0136644	0.29685	0.000350181	0.0196829	0.985842
cg09030022	-0.0286848	0.0361582	0.429512	-0.00250059	0.020422	0.902797	0.00790944	0.0294168	0.788591
cg09030077	0.0458761	0.0275888	0.0995374	-0.0339869	0.015582	0.0315636	-0.0416402	0.0224451	0.0665728
cg09030119	0.0321759	0.01591	0.0458627	-0.0156195	0.00898588	0.0853112	-0.0224417	0.0129437	0.0860983
cg09030162	-0.0105719	0.014044	0.453395	0.00689116	0.00793201	0.387091	0.00384565	0.0114256	0.737153
cg09030187	-0.0228214	0.0352286	0.518624	-0.0117979	0.0198969	0.554582	0.0143961	0.0286605	0.616584
cg09030189	0.00831926	0.0161537	0.607708	0.00860753	0.00912353	0.347774	-0.0144093	0.0131419	0.275574
cg09030212	0.0214403	0.0206252	0.301122	-0.00781572	0.011649	0.503842	-0.00103148	0.0167798	0.951109
cg09030265	0.0211978	0.0157772	0.182191	-0.0193635	0.0089109	0.0321894	-0.0131098	0.0128357	0.309601
cg09030392	-0.0147605	0.00904758	0.106008	0.00497487	0.00511003	0.332677	0.0107754	0.00736072	0.146419
cg09030398	-0.00340498	0.00941277	0.718325	0.014127	0.00531629	0.00919784	0.00508817	0.00765783	0.507969
cg09030425	0.0745508	0.0293887	0.0127684	-0.050868	0.0165986	0.00281565	-0.0586809	0.0239094	0.01588
cg09030452	0.00156971	0.00390532	0.688602	-0.00116252	0.00220571	0.59935	0.000722082	0.0031772	0.820687
cg09030517	-0.00742564	0.0109066	0.497577	0.00766966	0.00615997	0.216072	0.00081251	0.00887311	0.927227
cg09030546	0.0695884	0.0498227	0.165653	-0.0545535	0.0281396	0.0554185	-0.0707877	0.0405336	0.0838758
cg09030553	0.0530503	0.0314259	0.0945711	-0.0355027	0.0177492	0.0482416	-0.0277646	0.0255668	0.280159
cg09030592	0.0029592	0.0315929	0.925565	-0.00958648	0.0178435	0.592311	-0.00608185	0.0257026	0.813442
cg09030622	0.0348899	0.0273717	0.20544	-0.0221399	0.0154594	0.155288	-0.0101341	0.0222684	0.650053
cg09030685	0.00173155	0.00483898	0.721237	-0.00124392	0.00273303	0.650014	-0.0019743	0.00393679	0.617144
cg09030705	-0.0176024	0.0375016	0.639842	0.0347717	0.0211807	0.103864	0.0175094	0.0305096	0.567352
cg09030817	-0.0225831	0.0167728	0.181276	0.000652758	0.0094732	0.945205	0.0136131	0.0136456	0.320921
cg09030826	0.0076225	0.0297838	0.798543	-0.0151065	0.0168218	0.371369	-0.0177052	0.0242308	0.466712
cg09030827	0.00288771	0.0196634	0.883547	0.00524973	0.0111058	0.637477	0.00436216	0.0159973	0.785672
cg09030829	0.000563445	0.010759	0.958341	-0.00265163	0.00607661	0.663531	0.000325395	0.00875303	0.970421
cg09030830	-0.0158083	0.0155331	0.311318	-0.0010516	0.00877303	0.904834	0.0106066	0.0126371	0.403329
cg09030848	0.0133911	0.0218112	0.540665	-0.0076081	0.0123188	0.538273	-0.00768241	0.0177446	0.666008
cg09030852	0.0311381	0.0577635	0.591068	0.00687829	0.0326246	0.833456	-0.0127009	0.0469939	0.787524
cg09030888	-0.00541901	0.00778019	0.487756	0.0015678	0.00439422	0.722017	-0.00102718	0.00632963	0.871418
cg09030945	0.0242101	0.0370436	0.514927	-0.0373678	0.020922	0.0771838	-0.015369	0.030137	0.611219
cg09030961	0.0145887	0.00884322	0.102205	-0.00725802	0.00499461	0.149371	-0.0120952	0.00719447	0.0959126
cg09031013	-0.0038285	0.0125802	0.761524	0.00604832	0.00710522	0.396705	-0.00328601	0.0102347	0.748844
cg09031041	0.00231716	0.00943597	0.806532	0.00692746	0.00532939	0.196699	-0.00339678	0.0076767	0.659118
cg09031059	-0.00745658	0.00533579	0.16543	0.000943523	0.00301363	0.754881	0.00270478	0.00434097	0.534678
cg09031165	0.00221156	0.00348851	0.527587	-0.00204895	0.0019703	0.300935	-4.61964e-05	0.0028381	0.987046
cg09031262	0.0476113	0.0418621	0.258171	-0.0448806	0.0236435	0.0606094	-0.0410442	0.0340572	0.231046
cg09031281	-0.000650899	0.0151481	0.965814	0.00709685	0.0085556	0.408839	-0.00336923	0.0123239	0.785128
cg09031291	-0.0387276	0.0379355	0.309824	0.0241134	0.0214258	0.263152	0.0228045	0.0308626	0.461733
cg09031310	-0.00489034	0.00501636	0.33202	-0.000160304	0.00283321	0.954995	-5.74467e-05	0.00408109	0.988798
cg09031352	-0.00965896	0.0251411	0.70167	0.00420793	0.0141996	0.767596	-0.00720919	0.0204537	0.725247
cg09031390	-0.00625016	0.00775859	0.422435	0.00971171	0.00438201	0.0289865	0.00439289	0.00631205	0.488106
cg09031424	0.00162647	0.00207366	0.43473	-0.00166498	0.0011712	0.158315	-0.00162785	0.00168704	0.336964
cg09031473	-0.00182301	0.0112761	0.871899	0.00203723	0.0063687	0.74974	-0.00325343	0.00917377	0.723618
cg09031522	-0.0146124	0.0109977	0.187041	0.00862956	0.00621147	0.167892	0.00923249	0.00894729	0.30467
cg09031716	4.99017e-05	0.00306366	0.987038	-8.88655e-05	0.00173034	0.959145	0.0011054	0.00249246	0.658385
cg09031719	0.012728	0.0207518	0.541067	0.00535764	0.0117205	0.648598	-0.0140515	0.0168827	0.407262
cg09031737	0.0855294	0.0443321	0.0565875	-0.0615138	0.0250386	0.0157779	-0.0555626	0.0360667	0.126649
cg09031776	-0.0531716	0.0372256	0.156367	0.00331371	0.0210248	0.875089	0.031235	0.0302851	0.304909
cg09031790	0.00137878	0.0356052	0.969189	0.0137474	0.0201097	0.495828	0.00214882	0.0289669	0.941017
cg09031823	0.00819324	0.0461712	0.859518	0.0105282	0.0260773	0.687291	0.00757289	0.0375629	0.840643
cg09031828	0.0252976	0.0409698	0.538357	0.00388732	0.0231396	0.866934	-0.0030893	0.0333313	0.926343
cg09031836	-0.0122279	0.0403591	0.76255	-0.0074975	0.0227946	0.742922	-0.000830302	0.0328344	0.979877
cg09031882	-0.0130324	0.0199359	0.514825	0.0108275	0.0112597	0.33861	0.00330209	0.016219	0.839093
cg09031938	-0.0075538	0.0110214	0.494726	0.00509439	0.00622486	0.415117	0.00211513	0.00896657	0.81401
cg09031957	-0.027992	0.025998	0.284259	0.0107099	0.0146836	0.467509	0.0382702	0.0211509	0.0734556
cg09031958	-0.0361444	0.0240617	0.136272	0.00988079	0.0135899	0.468918	0.0260335	0.0195755	0.186639
cg09032059	0.0014911	0.0167594	0.929286	0.0044721	0.00946564	0.637652	-0.00879834	0.0136347	0.520248
cg09032066	0.0198924	0.0552047	0.719369	0.00346173	0.0311794	0.911822	-0.0210784	0.0449122	0.639881
cg09032093	0.00573758	0.0101627	0.573653	-0.00263591	0.00573983	0.647085	-0.00653001	0.00826791	0.431551
cg09032128	0.00743395	0.0133128	0.57784	0.002006	0.00751898	0.79019	-0.0126124	0.0108307	0.247047
cg09032137	-0.0063935	0.0103426	0.537896	0.00812322	0.00584144	0.167491	-0.000665557	0.00841428	0.937116
cg09032228	0.00646306	0.0329366	0.844839	-0.0190097	0.0186025	0.309349	-0.015602	0.0267958	0.561733
cg09032281	-0.0217902	0.0120273	0.0730916	-0.00204317	0.00679298	0.764222	0.000747446	0.00978492	0.939266
cg09032303	-0.00379136	0.0118889	0.750482	-0.00565307	0.00671482	0.401905	0.00340647	0.00967234	0.725454
cg09032310	-0.00503988	0.00548661	0.360572	-0.000459827	0.00309881	0.882341	0.00620999	0.00446367	0.167306
cg09032314	-0.00903427	0.0214121	0.674005	0.00819507	0.0120935	0.499594	0.0161654	0.01742	0.355698
cg09032373	0.0374456	0.0284689	0.191474	-0.0180309	0.0160791	0.264864	-0.00985529	0.0231611	0.671398
cg09032391	-0.00852304	0.0248518	0.732368	-0.0103012	0.0140362	0.464761	0.00671133	0.0202184	0.740642
cg09032423	0.00857069	0.0428396	0.841845	-0.00609363	0.0241956	0.801686	0.0259926	0.0348525	0.457579
cg09032487	-0.00147672	0.00543338	0.786358	0.00132981	0.00306875	0.66572	0.00391892	0.00442036	0.377486
cg09032499	-0.0109589	0.017881	0.541374	-0.0086061	0.0100991	0.396201	0.00314898	0.0145472	0.829075
cg09032537	0.0139351	0.0167026	0.406137	0.00206149	0.00943356	0.827472	-0.0101513	0.0135885	0.456821
cg09032544	-0.00439628	0.0296869	0.882577	0.0180615	0.016767	0.284033	0.00785951	0.024152	0.745558
cg09032630	-0.0280378	0.0210955	0.186904	0.00662386	0.0119146	0.579517	0.0103979	0.0171624	0.54601
cg09032649	-0.00643793	0.00854	0.452744	0.0074188	0.00482335	0.127247	0.00555012	0.00694778	0.426318
cg09032717	0.0291799	0.0152209	0.0581383	-0.00343201	0.00859668	0.690596	-0.026828	0.012383	0.0326966
cg09032732	0.000501959	0.0414467	0.990362	0.0164698	0.0234089	0.483367	0.0104236	0.0337192	0.75788
cg09032748	-0.0148085	0.025962	0.569718	0.00973424	0.0146632	0.508342	0.0180639	0.0211215	0.394506
cg09032750	0.0280673	0.0160618	0.0836907	-0.0060027	0.00907164	0.509717	-0.0190418	0.0130672	0.148251
cg09032791	0.0206073	0.0136529	0.134422	-0.0026388	0.0077111	0.732927	-0.00543702	0.0111074	0.625586
cg09032840	0.00117804	0.00239524	0.623942	-0.00103602	0.00135282	0.445621	-0.000379342	0.00194866	0.846056
cg09032863	0.00329183	0.00415278	0.429878	0.000233681	0.00234547	0.920841	-0.0022466	0.00337852	0.507634
cg09032877	-0.0145969	0.0155751	0.350964	0.00397471	0.00879674	0.652384	0.0151933	0.0126712	0.233405
cg09032914	0.00525974	0.0220126	0.811649	-0.0119967	0.0124326	0.336949	-0.0056288	0.0179085	0.753954
cg09032973	-0.000383329	0.0171923	0.982257	-0.01032	0.00971013	0.29048	-0.000689367	0.0139869	0.960791
cg09033006	0.0126289	0.0149321	0.39975	-0.00649412	0.00843357	0.443133	-0.0108773	0.0121481	0.372773
cg09033127	-0.011408	0.0293164	0.698022	0.0157305	0.0165578	0.34443	0.00113464	0.0238506	0.962154
cg09033131	0.00180177	0.0140032	0.897884	0.00392233	0.00790896	0.62105	0.000603704	0.0113924	0.957846
cg09033138	0.0130479	0.0137307	0.34431	-0.0061958	0.00775501	0.426256	-0.0154555	0.0111707	0.169632
cg09033214	0.00417818	0.00694524	0.548838	-0.00582959	0.00392264	0.140453	-0.00512393	0.00565035	0.366719
cg09033219	0.0114188	0.0130048	0.382068	0.00256513	0.00734506	0.727664	-0.0105665	0.0105802	0.320397
cg09033227	-0.0243872	0.0166008	0.145026	0.00608916	0.00937608	0.517576	0.0263856	0.0135057	0.0535927
cg09033242	0.0293304	0.0199207	0.144129	-0.00531131	0.0112511	0.637927	-0.0248413	0.0162066	0.12855
cg09033244	0.00835667	0.0095474	0.383561	0.00424427	0.00539233	0.433126	-0.0107046	0.00776736	0.171295
cg09033260	-0.0180707	0.0167864	0.284344	0.00708012	0.0094809	0.456986	0.0178649	0.0136567	0.193886
cg09033276	-0.0233707	0.00864323	0.00807986	0.00995549	0.00488166	0.0441051	0.0134677	0.00703176	0.0583735
cg09033333	0.00451582	0.0292295	0.877537	0.0087913	0.0165087	0.595567	-0.0172189	0.0237798	0.470731
cg09033376	0.0195386	0.0284947	0.494526	-0.0015289	0.0160937	0.924509	-0.00173222	0.0231821	0.940588
cg09033378	0.0433897	0.0273563	0.11594	-0.00324935	0.0154507	0.833867	-0.01928	0.0222559	0.388449
cg09033405	-0.015579	0.0254274	0.541505	0.0118425	0.0143613	0.411596	0.0177175	0.0206867	0.393828
cg09033429	-0.00564084	0.0133789	0.674224	-0.0074307	0.00755633	0.327844	0.00452692	0.0108845	0.678388
cg09033472	0.000772296	0.013004	0.952763	-0.000635421	0.00734459	0.931233	-0.00665422	0.0105795	0.530829
cg09033491	0.00850951	0.0165888	0.609129	0.000761027	0.0093693	0.935428	-0.00599125	0.013496	0.658073
cg09033493	-0.00780155	0.0069602	0.265078	-0.00154913	0.00393109	0.694384	0.0124786	0.00566252	0.0298861
cg09033563	0.0104189	0.00747742	0.166657	-0.00104328	0.00422321	0.805398	-0.0055315	0.00608331	0.365427
cg09033577	-0.00420727	0.0225695	0.852506	0.0207233	0.0127472	0.107221	-0.00196332	0.0183616	0.915067
cg09033638	-0.0139868	0.0259712	0.591418	0.0166661	0.0146684	0.258649	0.013953	0.0211291	0.510565
cg09033641	0.00823949	0.0209125	0.694438	-0.0168326	0.0118113	0.157296	0.00374074	0.0170135	0.82643
cg09033691	0.00927102	0.00555044	0.0980466	-0.000283207	0.00313486	0.9282	-0.00454553	0.0045156	0.316592
cg09033731	-0.0254774	0.015203	0.0969619	0.0143243	0.00858658	0.0984656	0.0236621	0.0123685	0.0586557
cg09033783	-0.0124265	0.0128207	0.334802	0.012866	0.00724105	0.0787023	0.00507616	0.0104303	0.627577
cg09033817	-0.00210877	0.00307368	0.494286	0.00141947	0.001736	0.415529	0.00164795	0.00250061	0.51143
cg09033827	0.000865169	0.0126198	0.945483	-0.00516519	0.00712763	0.47038	-0.00329585	0.010267	0.748883
cg09033997	-0.00444045	0.00717133	0.537225	-0.00392296	0.00405034	0.335153	0.00182617	0.00583429	0.75494
cg09034034	-0.0167005	0.0125097	0.184969	0.00259704	0.00706544	0.713987	0.0153255	0.0101774	0.135326
cg09034061	0.000792878	0.0211581	0.970183	-0.00924636	0.01195	0.440939	-0.00221267	0.0172134	0.897982
cg09034264	-0.014789	0.0153882	0.338886	0.00973018	0.00869117	0.265643	0.00745586	0.0125192	0.552844
cg09034302	-0.0202501	0.0373715	0.589145	0.00610305	0.0211073	0.773082	0.0138957	0.0304039	0.648655
cg09034331	-0.00555929	0.0149192	0.710231	0.00237421	0.00842631	0.778721	0.00934365	0.0121376	0.443266
cg09034372	0.0172845	0.0204352	0.399714	-0.0103315	0.0115417	0.372902	-0.0134312	0.0166252	0.421116
cg09034499	-0.0123103	0.0128151	0.339113	0.0136606	0.0072379	0.0620687	0.00201517	0.0104258	0.847135
cg09034568	-0.00249378	0.0148899	0.867337	0.00736914	0.00840975	0.383031	0.0098508	0.0121138	0.418081
cg09034580	0.00656055	0.0206013	0.750819	0.0183049	0.0116355	0.118898	-0.00748009	0.0167603	0.656367
cg09034601	0.00656794	0.00537542	0.224696	0.000430243	0.00303601	0.887597	-0.0063357	0.00437321	0.150599
cg09034646	0.0183195	0.017785	0.305521	-0.00145389	0.0100449	0.885214	-0.0132115	0.0144691	0.363441
cg09034654	0.013826	0.011341	0.225727	-0.00702821	0.00640535	0.275225	-0.00397902	0.00922656	0.667228
cg09034664	-0.00401011	0.0196211	0.838483	0.00231713	0.0110819	0.834811	0.0163312	0.0159629	0.308794
cg09034695	-0.00123591	0.0156093	0.937052	0.0114977	0.00881606	0.19523	-0.00512491	0.0126991	0.687411
cg09034774	-0.0140053	0.0104463	0.183118	-0.00228985	0.00590001	0.698777	0.00872789	0.00849865	0.306961
cg09034795	0.00802857	0.0137741	0.561316	0.00420128	0.00777953	0.590393	-0.0090964	0.011206	0.418906
cg09034836	0.00494216	0.00876952	0.57434	0.00456219	0.00495298	0.359261	-0.00687443	0.0071345	0.337644
cg09034874	0.00244545	0.0438696	0.95566	-0.00392684	0.0247773	0.874401	-0.0094156	0.0356904	0.792478
cg09034896	-0.0313752	0.0308474	0.311605	0.0290094	0.0174224	0.099095	0.00290955	0.0250961	0.90794
cg09034922	0.00176114	0.0129642	0.892221	0.0113595	0.00732209	0.12403	-0.00742736	0.0105471	0.482972
cg09034929	0.00139042	0.0100815	0.890588	0.00124264	0.00569397	0.827697	-0.00886458	0.00820185	0.282438
cg09034938	0.0173323	0.0197426	0.382138	-0.0186705	0.0111505	0.0972391	-0.0160642	0.0160617	0.319697
cg09034971	0.0156874	0.0271552	0.564797	-0.0199152	0.0153372	0.197164	0.00579431	0.0220923	0.793658
cg09035005	0.0173385	0.00819375	0.0368739	-0.00142276	0.00462779	0.759162	-0.0129302	0.00666608	0.0552911
cg09035049	-0.00173123	0.0424846	0.967578	0.0134805	0.0239951	0.575533	0.00911031	0.0345637	0.792657
cg09035065	0.00681305	0.00787606	0.389134	0.00229928	0.00444836	0.606403	-0.00901986	0.00640763	0.162391
cg09035101	0.00632706	0.0122305	0.6061	0.00154475	0.00690774	0.823513	-0.00953397	0.00995022	0.340337
cg09035127	-0.0392656	0.0216188	0.0723854	0.0020714	0.0122102	0.865639	0.0245896	0.0175881	0.165244
cg09035184	0.0262228	0.0200017	0.192912	-0.0139298	0.0112968	0.220499	-0.0167821	0.0162725	0.304931
cg09035199	-0.0321465	0.0157676	0.0441655	0.00481201	0.00890546	0.590185	0.029827	0.0128278	0.0221249
cg09035253	0.0173849	0.00688841	0.0132171	-0.00597888	0.00389054	0.127572	-0.0145895	0.00560412	0.0106658
cg09035277	-0.0185101	0.0200905	0.359136	0.0153694	0.011347	0.178694	-0.0011484	0.0163447	0.944129
cg09035284	0.001175	0.0039437	0.766377	-0.000647148	0.00222739	0.772016	-0.00237943	0.00320843	0.460092
cg09035307	0.00214449	0.0180286	0.905559	-0.0101085	0.0101825	0.323286	0.00362442	0.0146673	0.805341
cg09035308	-0.00296733	0.021283	0.889402	-0.002866	0.0120205	0.812049	-0.00398186	0.0173149	0.818597
cg09035349	0.0142575	0.0350429	0.685	-0.017852	0.0197921	0.369281	-0.00821126	0.0285094	0.77394
cg09035529	0.0131014	0.0156413	0.404284	0.00187739	0.00883412	0.832146	-0.00456721	0.0127251	0.720431
cg09035532	-0.0117515	0.0408923	0.77443	0.00884586	0.0230958	0.702544	-0.0125532	0.0332682	0.706742
cg09035542	-0.0366177	0.0219781	0.0988875	0.0100872	0.0124131	0.418405	0.0428027	0.0178805	0.0185769
cg09035546	0.0102491	0.0247605	0.67983	-0.00342982	0.0139846	0.806771	-0.00240487	0.0201441	0.905216
cg09035552	-0.00779379	0.00977874	0.42737	0.00334728	0.00552299	0.545874	0.00689986	0.00795556	0.387897
cg09035606	-0.00699389	0.0156489	0.655915	0.00601115	0.00883843	0.498035	-0.00637797	0.0127313	0.617516
cg09035609	-0.015993	0.0200057	0.425979	0.0114479	0.0112991	0.313475	0.00338228	0.0162758	0.835808
cg09035699	-0.0124029	0.0100864	0.221769	0.0132063	0.00569677	0.022517	0.00706996	0.00820589	0.391027
cg09035732	0.0359655	0.0355281	0.313882	0.000525112	0.0200661	0.979176	-0.0127732	0.0289041	0.659523
cg09035736	-0.00645755	0.0102381	0.52968	-0.00395072	0.00578243	0.496074	0.0086185	0.00832927	0.303344
cg09035784	0.0107855	0.0084224	0.203366	-0.00128827	0.00475693	0.787099	-0.0031528	0.0068521	0.646449
cg09035806	0.0217351	0.0119232	0.071362	0.00107109	0.00673414	0.873954	-0.0193601	0.00970017	0.0487257
cg09035821	0.00188801	0.00757248	0.803631	-0.00221642	0.0042769	0.605466	0.0042113	0.00616064	0.495852
cg09035838	0.00456365	0.00403173	0.260425	-0.00178138	0.0022771	0.435923	-0.00357305	0.00328004	0.27868
cg09035857	0.0180841	0.0139918	0.199232	-0.0114749	0.00790253	0.149681	-0.00695343	0.0113832	0.542712
cg09035866	-0.0226002	0.0211156	0.28711	0.00583489	0.011926	0.625753	0.0233934	0.0171788	0.176395
cg09035925	0.0199708	0.0194788	0.307765	-0.0148098	0.0110015	0.181359	-0.00853768	0.0158471	0.591279
cg09035930	-0.100323	0.0351316	0.00524344	0.0358644	0.0198422	0.0737545	0.0709934	0.0285815	0.0146923
cg09035938	-0.0115893	0.00967427	0.233826	0.0112944	0.00546398	0.0413652	0.00653735	0.00787057	0.408215
cg09035983	0.0101528	0.00873521	0.247943	-0.00171816	0.00493361	0.728394	-0.00862262	0.00710659	0.227921
cg09036113	0.0197038	0.0144002	0.174346	0.00177611	0.00813314	0.827588	-0.0121597	0.0117153	0.301856
cg09036154	-0.00326427	0.00239402	0.175846	0.00196223	0.00135213	0.149913	0.00273475	0.00194767	0.163446
cg09036203	0.00391013	0.0059673	0.513836	0.00109274	0.0033703	0.746459	-0.000630775	0.00485474	0.896888
cg09036220	0.000908498	0.00280897	0.74706	-0.000806409	0.00158649	0.612387	-0.00165488	0.00228525	0.470695
cg09036263	-0.00637254	0.0224923	0.777528	0.0125037	0.0127035	0.327408	0.00401017	0.0182988	0.826989
cg09036290	-0.00135964	0.0177261	0.939016	-0.00987047	0.0100116	0.326609	0.0171541	0.0144212	0.237115
cg09036295	0.0114627	0.0138737	0.410688	0.00355297	0.00783578	0.651242	-0.0102992	0.011287	0.363754
cg09036297	-0.0102297	0.0187543	0.586679	-0.00205214	0.0105924	0.846782	0.000937344	0.0152577	0.951139
cg09036349	0.00804012	0.00691661	0.247881	-0.00163402	0.00390647	0.676653	-0.00435011	0.00562705	0.441341
cg09036354	-0.0336433	0.0215451	0.121622	0.021698	0.0121686	0.0776623	0.0222143	0.0175281	0.208033
cg09036468	0.0553718	0.0348393	0.115203	-0.041623	0.0196771	0.0369399	-0.0422589	0.0283438	0.139189
cg09036474	0.00208459	0.0328468	0.949526	0.00873852	0.0185517	0.638662	-0.0127685	0.0267227	0.633846
cg09036478	7.05381e-05	0.00924832	0.99393	-0.00183838	0.00522341	0.725631	-0.00256338	0.00752403	0.734064
cg09036496	0.00340104	0.00369096	0.359078	-0.00107438	0.00208463	0.607446	0.000566823	0.0030028	0.850668
cg09036505	0.00095449	0.00338781	0.778735	-0.000643284	0.00191342	0.737442	0.00103455	0.00275618	0.708206
cg09036507	-0.000759906	0.00861463	0.929889	-0.00411284	0.0048655	0.4	-0.00141229	0.00700849	0.840716
cg09036531	0.000978657	0.0204268	0.961885	0.0129234	0.0115369	0.265375	-0.0135967	0.0166183	0.415243
cg09036612	0.0075815	0.0047612	0.114527	-0.00210383	0.00268911	0.435893	-0.00436706	0.00387351	0.26232
cg09036621	0.00430965	0.00788864	0.586094	-0.00102606	0.00445547	0.818344	-0.00556355	0.00641786	0.388122
cg09036712	-0.00646827	0.0233257	0.782132	-0.00438874	0.0131742	0.739748	0.00525945	0.0189768	0.782247
cg09036726	0.00769225	0.00972463	0.43085	-0.0027724	0.00549242	0.614854	0.00130911	0.00791154	0.868916
cg09036837	-0.00511214	0.0250146	0.838491	-0.00538564	0.0141282	0.703881	0.00785376	0.0203508	0.700394
cg09036860	-0.0177601	0.015767	0.262743	0.00355151	0.00890514	0.690897	0.0131094	0.0128274	0.309302
cg09036952	0.0119659	0.00918308	0.195616	-0.00165019	0.00518656	0.751035	-0.00633841	0.00747096	0.39828
cg09036996	-0.020479	0.0301131	0.498064	0.0241302	0.0170077	0.159137	0.0144752	0.0244987	0.555977
cg09037025	0.00245821	0.00540564	0.650296	-0.00294478	0.00305308	0.337155	-0.00147908	0.00439779	0.737346
cg09037026	-0.0116116	0.00981302	0.23956	0.00702526	0.00554235	0.207958	0.00605904	0.00798345	0.449704
cg09037078	-0.0261507	0.0199961	0.194004	0.00814188	0.0112937	0.472673	0.0204674	0.016268	0.211329
cg09037082	0.00636432	0.0649937	0.922194	0.0248865	0.0367081	0.499397	-0.000698025	0.052876	0.989494
cg09037089	0.00338787	0.00436987	0.440041	-0.00211713	0.00246808	0.393094	-0.000220151	0.00355514	0.950749
cg09037093	-0.00358428	0.032836	0.913301	-0.00412175	0.0185456	0.824583	0.0104344	0.026714	0.696943
cg09037196	0.0133203	0.0160689	0.409147	-0.00541388	0.00907564	0.552198	-0.00964653	0.013073	0.462339
cg09037197	-0.0509171	0.0218693	0.0219546	0.00499	0.0123517	0.687098	0.052795	0.0177919	0.00377446
cg09037210	0.00539102	0.00509945	0.29303	-0.000645111	0.00288014	0.823235	-0.00388813	0.00414869	0.350963
cg09037239	-0.0404448	0.026731	0.133491	-0.00737595	0.0150975	0.62625	0.0276784	0.0217472	0.206124
cg09037288	0.00448892	0.0119477	0.707941	0.00728493	0.006748	0.282984	0.00372047	0.00972012	0.702727
cg09037341	-0.000951644	0.0175934	0.956973	0.00926779	0.00993667	0.353274	-0.00812264	0.0143132	0.571678
cg09037422	0.0114395	0.0116256	0.327543	0.00813122	0.00656608	0.218538	-0.0145119	0.00945807	0.128168
cg09037426	-0.0186348	0.0168997	0.27287	0.00396585	0.00954485	0.678687	0.00639387	0.0137488	0.642929
cg09037433	0.00562308	0.00871	0.520054	-0.00944917	0.00491937	0.0576623	-0.00259003	0.00708608	0.715519
cg09037514	-0.012027	0.0184962	0.517059	0.0112081	0.0104466	0.285951	0.00823404	0.0150477	0.585489
cg09037532	0.00517081	0.0105083	0.623772	0.00367869	0.00593505	0.536812	-0.00942932	0.00854912	0.272747
cg09037630	-0.0109926	0.0443877	0.804924	-0.0122244	0.02507	0.626915	-0.00392684	0.0361119	0.91363
cg09037675	-0.0121222	0.007205	0.0956604	0.00366001	0.00406935	0.370639	0.00151417	0.00586167	0.796704
cg09037712	-0.0257163	0.0378783	0.498788	0.0431672	0.0213935	0.0463487	0.0165361	0.0308161	0.592756
cg09037726	0.000739663	0.012876	0.954308	0.00478079	0.00727231	0.512468	-0.00841723	0.0104754	0.423615
cg09037777	-0.00858986	0.0138931	0.537824	0.00580058	0.00784676	0.461533	0.00745391	0.0113028	0.511139
cg09037778	0.0218551	0.0251821	0.387581	0.00269021	0.0142228	0.850368	0.000160446	0.0204871	0.993767
cg09037798	0.0166663	0.0119559	0.166477	-0.00554397	0.00675266	0.413636	-0.0153772	0.00972684	0.117123
cg09037813	-0.0162194	0.0306993	0.598465	-0.000917043	0.0173388	0.957928	-0.00337409	0.0249756	0.892814
cg09037836	-0.0246292	0.0159529	0.125844	0.0121452	0.00901014	0.180781	0.0103972	0.0129786	0.42501
cg09037863	-0.0235432	0.0232563	0.313872	0.0186884	0.0131351	0.157974	0.00573158	0.0189204	0.762584
cg09037887	0.000943518	0.00680357	0.889988	-0.00160869	0.00384263	0.676392	-0.00124949	0.00553509	0.821874
cg09037894	0.00282072	0.0361512	0.937967	0.000603546	0.020418	0.976479	0.00112215	0.0294111	0.969642
cg09037895	0.0224706	0.0260984	0.391342	-0.0124849	0.0147402	0.399062	0.002777	0.0212325	0.896209
cg09037900	-0.0287408	0.0204042	0.162127	0.00247242	0.0115242	0.830571	0.035842	0.0166	0.0332788
cg09037962	0.0204402	0.0301293	0.499107	-0.00220919	0.0170169	0.896972	-0.00875954	0.0245119	0.721592
cg09037968	-0.0334471	0.0483412	0.490638	-0.00985092	0.0273029	0.719024	4.07977e-05	0.0393283	0.999174
cg09038001	0.00180682	0.0183234	0.921652	-0.000417282	0.010349	0.967919	0.00783425	0.0149071	0.600397
cg09038058	0.012472	0.0107777	0.250002	-0.0115388	0.0060872	0.0609611	-0.00489939	0.00876828	0.577598
cg09038078	-0.00432916	0.025771	0.866941	-0.00789539	0.0145554	0.588748	-0.00369475	0.0209662	0.860482
cg09038155	-0.015163	0.00577161	0.00999367	0.00576536	0.00325978	0.080066	0.0122397	0.00469553	0.0105695
cg09038183	-0.00178742	0.0252576	0.943727	-0.00768047	0.0142654	0.591523	0.012155	0.0205485	0.555529
cg09038210	0.019175	0.00962161	0.0490522	-0.00583896	0.00543424	0.285248	-0.0118341	0.00782773	0.133798
cg09038240	0.00872303	0.017422	0.617711	-0.00504325	0.00983985	0.609431	0.00754872	0.0141738	0.595527
cg09038258	0.0299895	0.0204371	0.145467	0.00429875	0.0115428	0.710385	-0.0330164	0.0166267	0.049856
cg09038267	0.00602311	0.0198714	0.762452	-0.00196472	0.0112233	0.861395	0.000231943	0.0161665	0.988582
cg09038297	0.0137531	0.00874204	0.118893	0.00135814	0.00493746	0.783843	-0.011939	0.00711215	0.0964013
cg09038347	-0.0127673	0.016996	0.454334	0.0148328	0.00959923	0.12552	0.00503413	0.0138272	0.716586
cg09038355	0.000956649	0.00443248	0.829571	-0.000354112	0.00250345	0.887805	-0.000284986	0.00360608	0.937171
cg09038527	-0.011961	0.0127779	0.351538	0.00343287	0.00721692	0.635368	0.00196871	0.0103956	0.850187
cg09038531	0.0253163	0.0138159	0.0699282	-0.00193239	0.00780315	0.804929	-0.0186563	0.01124	0.100149
cg09038535	-0.0181721	0.01385	0.192565	0.00821241	0.00782244	0.296368	0.00120045	0.0112678	0.915373
cg09038537	0.00308455	0.0120353	0.798262	-0.00563294	0.00679747	0.409298	0.00269759	0.00979138	0.783507
cg09038569	-0.00638343	0.00938883	0.498173	0.0017832	0.00530276	0.73738	0.0062658	0.00763834	0.414031
cg09038599	0.0108702	0.0261787	0.67888	-4.99841e-05	0.0147856	0.99731	-0.00681493	0.0212978	0.749663
cg09038661	0.00535468	0.0105938	0.614375	-0.00192618	0.00598333	0.748195	-0.00683776	0.00861866	0.42948
cg09038666	0.0177003	0.0415935	0.671366	0.00638587	0.0234918	0.786321	-0.0109529	0.0338386	0.746869
cg09038678	0.00189007	0.011573	0.870605	-0.00660477	0.00653636	0.314761	0.00592127	0.00941527	0.530877
cg09038717	-0.00795703	0.00832553	0.341556	-0.00291347	0.00470222	0.536962	0.00347816	0.00677329	0.608749
cg09038770	-0.00666886	0.0405701	0.869772	-0.00972511	0.0229138	0.672189	-0.0169335	0.0330061	0.609078
cg09038885	0.0103499	0.00486215	0.0357892	-0.0052101	0.00274612	0.060738	-0.00594838	0.00395564	0.135856
cg09038914	0.000431527	0.0249295	0.986225	0.0254532	0.0140801	0.0737139	-0.00312922	0.0202816	0.8777
cg09038926	-0.016243	0.0442699	0.714479	0.0132397	0.0250034	0.597646	0.0385236	0.0360161	0.287417
cg09038944	-0.00468917	0.0119078	0.694592	0.000532194	0.00672547	0.93709	0.00596816	0.00968767	0.539285
cg09038956	0.0206301	0.0198151	0.300377	-0.0172648	0.0111915	0.126133	-0.013153	0.0161207	0.416533
cg09038962	0.0162785	0.0166493	0.330616	-0.0151297	0.00940344	0.110843	-0.00778507	0.0135451	0.566778
cg09038969	0.0165169	0.0220765	0.456151	-0.0259992	0.0124687	0.0396535	0.00245794	0.0179605	0.891428
cg09038971	-0.00219994	0.0193331	0.909636	0.0095985	0.0109193	0.381528	0.00891205	0.0157286	0.572272
cg09038998	-0.00978115	0.019313	0.613675	0.00378188	0.0109079	0.729552	-0.00400809	0.0157122	0.799185
cg09039105	-0.00620679	0.0120542	0.607776	0.00564164	0.00680813	0.409309	0.00815684	0.00980674	0.407567
cg09039112	0.00213228	0.00372236	0.568072	-0.00615254	0.00210237	0.00426121	0.0011521	0.00302835	0.704443
cg09039135	0.00261244	0.025161	0.917517	0.000876583	0.0142108	0.95094	0.0074657	0.0204699	0.716109
cg09039163	0.00459083	0.0277377	0.868885	-0.0202381	0.0156661	0.199452	-0.00236443	0.0225662	0.916766
cg09039199	-0.0059081	0.00949801	0.535363	0.00709434	0.00536443	0.189087	-0.00176568	0.00772717	0.819732
cg09039201	0.0101797	0.00877594	0.248887	0.00280612	0.00495661	0.572595	-0.00586734	0.00713973	0.413193
cg09039206	-0.00259873	0.0076504	0.73482	-0.000386672	0.00432091	0.928876	0.00270257	0.00622404	0.665087
cg09039213	-0.0123314	0.013635	0.368005	0.0113581	0.00770097	0.143446	0.00153858	0.0110928	0.889971
cg09039252	0.0126365	0.0234311	0.590899	-0.0124153	0.0132338	0.350474	-0.00844404	0.0190626	0.658768
cg09039264	-0.0210089	0.0324164	0.518438	0.0155973	0.0183086	0.396341	0.0020831	0.0263726	0.937204
cg09039287	0.0414707	0.0275806	0.135896	-0.0121783	0.0155774	0.436222	-0.0322692	0.0224384	0.153585
cg09039335	0.000794383	0.0121134	0.947847	0.000182019	0.00684161	0.978829	0.000590465	0.00985496	0.952345
cg09039367	0.0235086	0.01293	0.0720979	-0.00475623	0.00730282	0.516385	-0.0196739	0.0105193	0.0644312
cg09039436	-0.00058264	0.00593966	0.922059	0.00246225	0.00335469	0.464718	-0.00125211	0.00483225	0.79609
cg09039475	0.00189023	0.00790266	0.811458	-0.00933122	0.00446339	0.0391503	0.00599141	0.00642927	0.35368
cg09039483	0.0129511	0.0267943	0.629924	-0.00914448	0.0151333	0.547066	-0.00103854	0.0217987	0.962098
cg09039506	-0.0267783	0.0157668	0.0926057	0.00778135	0.00890501	0.384354	0.0304283	0.0128272	0.0196374
cg09039560	0.00131248	0.00801259	0.870225	0.00324621	0.00452548	0.474884	-0.00167024	0.0065187	0.798315
cg09039561	-0.00198486	0.0521461	0.969714	0.00998308	0.0294519	0.735363	0.00794207	0.0424238	0.851885
cg09039572	-0.00305727	0.0155116	0.84416	0.011202	0.00876085	0.204042	0.0101201	0.0126195	0.424528
cg09039647	0.00476775	0.00455373	0.297676	0.00133888	0.00257193	0.603836	-0.00253242	0.00370472	0.495863
cg09039664	0.00148063	0.02061	0.942875	-0.00534322	0.0116404	0.647234	-0.00470381	0.0167674	0.779659
cg09039672	0.00337861	0.0200221	0.866346	-0.0112219	0.0113084	0.323471	0.00123204	0.0162891	0.939863
cg09039685	-0.0444934	0.0316169	0.162512	0.0145015	0.0178571	0.418711	0.0352331	0.0257222	0.173893
cg09039698	-0.000417642	0.00289211	0.885475	-0.000274149	0.00163345	0.867059	0.000576723	0.0023529	0.806882
cg09039700	0.0034137	0.0116876	0.770843	0.00784902	0.0066011	0.237294	-0.00766094	0.00950852	0.422371
cg09039751	0.0276137	0.0274076	0.316166	-0.0376018	0.0154797	0.0169581	-0.021293	0.0222977	0.341957
cg09039771	0.000689867	0.0114536	0.952094	0.000841388	0.00646891	0.896781	-0.00156423	0.00931812	0.867032
cg09039782	0.010354	0.0157327	0.512003	-0.00785142	0.00888575	0.379077	-0.0101729	0.0127994	0.428657
cg09039815	-0.0237773	0.032192	0.461908	-0.00305187	0.0181819	0.867045	0.0106845	0.02619	0.684193
cg09039845	-0.0118802	0.0160189	0.460082	0.000240807	0.0090474	0.97882	0.0118778	0.0130323	0.364313
cg09039874	0.0289893	0.0384723	0.452949	0.0283256	0.021729	0.195429	-0.0231597	0.0312994	0.461104
cg09039879	0.0132453	0.0307453	0.667554	-0.0256394	0.0173648	0.143011	-0.0142217	0.0250131	0.570948
cg09039893	-0.0311791	0.0187633	0.0997675	0.00953728	0.0105974	0.370348	0.02066	0.015265	0.179034
cg09039914	-0.0130531	0.00647772	0.0466354	0.0047234	0.00365859	0.199725	0.00901427	0.00527	0.0903395
cg09039926	-0.013775	0.0243845	0.573428	0.00956681	0.0137723	0.488923	0.000933843	0.0198382	0.962551
cg09039949	0.0131881	0.00856319	0.126762	0.000564136	0.00483645	0.907382	-0.0127982	0.00696664	0.0692298
cg09039987	-0.00804967	0.0110616	0.468523	-0.00426672	0.00624752	0.496252	0.00786445	0.00899921	0.384307
cg09040038	0.00342285	0.00408371	0.403974	0.000793074	0.00230646	0.731697	-0.00125331	0.00332233	0.706813
cg09040039	0.0168857	0.0195028	0.388711	-0.0228278	0.0110151	0.0408522	-0.0231062	0.0158666	0.148513
cg09040134	-0.00738206	0.013924	0.597195	0.00364299	0.00786422	0.644222	0.00183239	0.011328	0.87183
cg09040174	0.00347677	0.0083208	0.676978	0.000405602	0.00469955	0.931399	-0.00399584	0.00676944	0.556365
cg09040184	-0.00376479	0.00274702	0.173662	-0.000263212	0.0015515	0.865635	0.00410384	0.00223486	0.0693463
cg09040200	0.00350421	0.0448023	0.937817	0.0102942	0.0253041	0.685028	0.00573535	0.0364492	0.875291
cg09040277	0.000171607	0.00719977	0.981033	0.00418282	0.0040664	0.306186	-0.00859294	0.00585742	0.145573
cg09040301	0.00292098	0.00405002	0.472488	-0.00158752	0.00228743	0.489314	-0.0027058	0.00329492	0.413525
cg09040317	-0.0191145	0.0243577	0.434497	-0.00135473	0.0137571	0.921757	-0.000405504	0.0198164	0.983716
cg09040349	-0.0171833	0.0175281	0.329336	0.00756001	0.00989977	0.446907	0.0129815	0.0142601	0.364879
cg09040373	0.00725584	0.0412781	0.86083	-0.0189946	0.0233137	0.417197	-0.014821	0.0335821	0.659941
cg09040434	0.00147518	0.0059933	0.806089	-0.00314863	0.00338499	0.354566	-0.000741297	0.00487589	0.879473
cg09040552	-0.00175854	0.0170521	0.918073	-0.00361462	0.00963096	0.708239	-0.00641	0.0138729	0.645067
cg09040627	-0.0011755	0.00847786	0.890007	0.00336122	0.00478826	0.484361	0.00243038	0.00689723	0.725317
cg09040665	0.00179051	0.0180448	0.921162	0.00902589	0.0101916	0.37799	-1.2034e-05	0.0146804	0.999348
cg09040699	0.00130187	0.00474449	0.784357	-0.00123971	0.00267967	0.644651	-0.000128151	0.00385991	0.973582
cg09040721	0.00489621	0.00742723	0.511298	0.00286284	0.00419486	0.496556	-0.00465077	0.00604247	0.443341
cg09040752	0.00610981	0.0147145	0.678887	-0.000137107	0.0083107	0.986871	-0.00249215	0.0119711	0.83552
cg09040793	-0.0475369	0.0246646	0.0568343	0.0158376	0.0139305	0.25835	0.0467603	0.0200661	0.0218402
cg09040797	-0.00322328	0.00437524	0.463058	-0.00149351	0.00247111	0.546984	0.00417868	0.00355951	0.24326
cg09040817	-0.0158126	0.0185319	0.395593	0.00599992	0.0104667	0.567797	0.00264552	0.0150767	0.861072
cg09040896	-0.0057697	0.0282745	0.83873	0.00870609	0.0159693	0.586871	0.0170068	0.0230029	0.461473
cg09040922	0.00335441	0.00372435	0.369972	0.000676492	0.00210349	0.748438	-0.00108498	0.00302997	0.721052
cg09040972	0.00428009	0.00267513	0.112827	-0.00153863	0.0015109	0.311019	-0.002153	0.00217637	0.324971
cg09040994	0.00563353	0.017526	0.748563	0.000660454	0.0098986	0.946939	-0.0140581	0.0142584	0.326584
cg09040996	-0.00751749	0.00859357	0.383832	-0.00245025	0.00485361	0.614812	0.0089653	0.00699136	0.202749
cg09041014	0.0481741	0.0179448	0.00852829	-0.0269226	0.0101352	0.00922211	-0.028781	0.0145992	0.0514965
cg09041015	-0.0278582	0.0214211	0.196479	0.00450612	0.0120986	0.710361	0.0177594	0.0174273	0.310686
cg09041037	-0.000308954	0.00776669	0.96835	-0.0032036	0.00438659	0.466939	-0.000769117	0.00631864	0.903368
cg09041111	-0.0276033	0.0486686	0.571897	-0.0108018	0.0274878	0.695197	0.00562134	0.0395947	0.887394
cg09041183	0.0160012	0.00902014	0.0791792	-0.00547126	0.00509453	0.285483	-0.00964903	0.00733839	0.191623
cg09041207	5.66434e-05	0.0026003	0.982665	-6.2037e-05	0.00146863	0.966392	0.000494233	0.00211549	0.815763
cg09041251	-0.0147905	0.0104638	0.160681	0.0061934	0.00590992	0.297232	0.0129683	0.00851291	0.130887
cg09041253	-0.00461819	0.0117769	0.695806	0.0141464	0.00665152	0.0359492	-0.000795635	0.00958116	0.933988
cg09041268	-0.0240102	0.010401	0.0230755	0.00965004	0.00587444	0.103647	0.0187848	0.00846181	0.028727
cg09041337	-0.0039805	0.0178352	0.823858	0.0103993	0.0100732	0.304438	0.00728999	0.0145099	0.616504
cg09041338	0.00985682	0.0387646	0.799817	-0.0160532	0.0218941	0.465172	-0.0186086	0.0315372	0.556514
cg09041348	0.00544092	0.0219447	0.804701	0.00178719	0.0123943	0.885643	-0.0173568	0.0178533	0.333348
cg09041355	0.0224521	0.0143618	0.121199	0.00125904	0.00811145	0.876969	-0.00875908	0.0116841	0.455257
cg09041389	-0.0160675	0.0366763	0.662286	0.0282667	0.0207146	0.17551	0.0208088	0.0298382	0.487212
cg09041483	0.000613382	0.00331732	0.853687	0.00493347	0.0018736	0.00983101	0.00089281	0.00269883	0.741491
cg09041527	0.00587718	0.0109115	0.59137	0.00242744	0.00616277	0.694519	-0.000139795	0.00887714	0.987468
cg09041586	0.0149136	0.00891328	0.09748	-0.006629	0.00503418	0.190977	-0.0130756	0.00725146	0.0744346
cg09041614	-0.00795788	0.0130825	0.544406	-0.00172318	0.00738894	0.816085	0.00620331	0.0106434	0.561344
cg09041644	0.00510578	0.023607	0.829217	0.00770235	0.0133331	0.564802	0.00614048	0.0192057	0.74986
cg09041678	-0.00603633	0.0128543	0.639687	0.00207053	0.00726005	0.776096	0.00438388	0.0104577	0.675987
cg09041707	0.00595824	0.0115659	0.607603	-0.00726229	0.00653235	0.268969	-0.00572557	0.0094095	0.544271
cg09041715	-0.0295057	0.0441013	0.505041	0.00640374	0.0249082	0.797646	0.00451335	0.0358789	0.900153
cg09041747	0.00684215	0.0110445	0.537018	-0.00635701	0.00623786	0.310664	-0.000281168	0.0089853	0.9751
cg09041756	-0.00555816	0.00530676	0.297504	0.00138961	0.00299724	0.64394	0.00559829	0.00431735	0.197781
cg09041851	-0.0396127	0.0204364	0.0554594	0.016897	0.0115424	0.14642	0.0253467	0.0166262	0.130605
cg09041862	0.00260072	0.00411164	0.528515	-0.000550758	0.00232223	0.813022	-0.001325	0.00334505	0.692887
cg09041863	0.00719442	0.00932409	0.442211	-0.00169491	0.0052662	0.748254	-0.00594909	0.00758568	0.434783
cg09041941	-0.0148948	0.0184848	0.422316	-0.00363565	0.0104401	0.728408	0.00382116	0.0150385	0.799956
cg09041978	-0.00529318	0.0108982	0.62827	0.00140287	0.00615526	0.820188	0.0064716	0.00886632	0.467188
cg09041994	0.00961604	0.0169244	0.571216	0.00338326	0.00955884	0.724144	-0.00074237	0.013769	0.957112
cg09042009	0.00609108	0.00806896	0.452132	0.00116141	0.00455731	0.799377	-0.00811225	0.00656456	0.2195
cg09042010	0.00430555	0.00976926	0.660383	0.00500638	0.00551763	0.366452	-0.0019414	0.00794785	0.807535
cg09042085	-0.0164173	0.00819411	0.0478792	0.00432348	0.00462799	0.352496	0.0101615	0.00666637	0.130655
cg09042113	-0.0365852	0.0257954	0.15928	0.0064195	0.0145691	0.660456	0.0200662	0.020986	0.341339
cg09042189	0.0158025	0.0150385	0.295934	-0.00243345	0.00849367	0.775099	-0.0172037	0.0122347	0.162846
cg09042262	-0.0112408	0.0407704	0.783352	-0.00848548	0.0230269	0.713294	-0.00867598	0.033169	0.794203
cg09042277	-0.00649003	0.0132101	0.624317	0.00525304	0.00746099	0.48306	0.00507354	0.0107471	0.637918
cg09042315	-0.00624023	0.0105745	0.556469	0.00701645	0.00597245	0.24292	-0.00427791	0.00860299	0.62012
cg09042386	-0.00163029	0.0184863	0.929906	-0.00368539	0.010441	0.724866	0.0017602	0.0150396	0.90707
cg09042407	0.00790358	0.00876736	0.369545	0.000471958	0.00495177	0.924262	-0.0097724	0.00713275	0.173794
cg09042411	0.02152	0.0226156	0.343665	0.00580243	0.0127732	0.650643	-0.0135393	0.0183991	0.463569
cg09042432	0.0132297	0.017651	0.45534	-0.004967	0.00996917	0.619434	0.000939911	0.0143601	0.947947
cg09042434	-0.00983543	0.0141118	0.487476	0.010619	0.0079703	0.185847	0.000348605	0.0114808	0.975838
cg09042437	0.0144898	0.0235788	0.540293	-0.0107687	0.0133172	0.420685	-0.00310801	0.0191827	0.871623
cg09042443	-0.0185488	0.0110137	0.0953339	0.00837596	0.00622047	0.181243	0.0164504	0.00896025	0.0693998
cg09042448	-0.018105	0.0117871	0.12776	0.00437814	0.00665728	0.512307	0.0134576	0.00958945	0.163664
cg09042449	0.0218569	0.0104702	0.0394333	0.00286533	0.0059135	0.629083	-0.0161452	0.00851808	0.0609854
cg09042450	-0.00512836	0.0248732	0.837078	0.0106906	0.0140483	0.44849	0.00220805	0.0202358	0.913334
cg09042458	-0.0717418	0.0312709	0.0239133	0.0353177	0.0176617	0.0483029	0.0449272	0.0254407	0.0805166
cg09042498	0.00821315	0.00943443	0.386127	0.00350818	0.00532852	0.511839	-0.00707038	0.00767544	0.359224
cg09042577	0.0312287	0.0236188	0.189181	-0.0161924	0.0133398	0.227727	-0.0149793	0.0192153	0.437533
cg09042581	-0.0166139	0.0121926	0.176125	0.0130361	0.00688631	0.061302	0.00641405	0.00991935	0.519389
cg09042678	-0.00081415	0.0124324	0.94792	-0.0105716	0.00702175	0.135398	0.00459513	0.0101144	0.650608
cg09042733	0.0177915	0.0126784	0.16369	-0.0087423	0.0071607	0.225064	-0.0184541	0.0103146	0.076684
cg09042752	0.00120052	0.00545323	0.826213	0.00149851	0.00307996	0.627675	-0.000502507	0.00443651	0.910051
cg09042787	0.0118843	0.00872204	0.176145	-0.00504384	0.00492617	0.308409	-0.0144508	0.00709587	0.044397
cg09042791	0.0168539	0.0260205	0.518682	0.00253824	0.0146963	0.863233	-0.000658197	0.0211692	0.975259
cg09042884	0.0202845	0.00878916	0.0231072	-0.00512644	0.00496408	0.304283	-0.0113576	0.00715048	0.115424
cg09042911	-0.00411529	0.0166224	0.804982	-0.00560621	0.00938828	0.551785	0.00187648	0.0135233	0.889925
cg09042952	0.0503528	0.0365117	0.171008	-0.0257171	0.0206216	0.215336	-0.0244274	0.0297044	0.412873
cg09042966	0.00330658	0.028479	0.907806	-0.00331165	0.0160848	0.837306	-0.0105048	0.0231693	0.651266
cg09043104	-0.0292377	0.0209116	0.165223	0.0123111	0.0118108	0.299808	0.0223286	0.0170128	0.192431
cg09043111	-0.00407619	0.0153857	0.791617	0.0115507	0.00868978	0.186861	-0.00714683	0.0125172	0.569332
cg09043115	0.0174679	0.0223009	0.435349	-0.00045297	0.0125954	0.971385	-0.0021008	0.018143	0.908055
cg09043127	-2.4766e-05	0.00373626	0.994725	-0.00053366	0.00211022	0.800881	-0.000752581	0.00303966	0.804972
cg09043138	-0.0237809	0.022485	0.292822	0.00344032	0.0126994	0.787035	0.0202293	0.0182928	0.271494
cg09043153	0.00261702	0.00352911	0.460132	-0.00115142	0.00199323	0.564814	-0.000611157	0.00287113	0.831876
cg09043188	0.00470279	0.00798843	0.557417	0.00458077	0.00451183	0.312472	-0.00492013	0.00649904	0.450833
cg09043193	-0.00527815	0.00935047	0.573718	0.00623226	0.0052811	0.240814	0.00309704	0.00760714	0.684806
cg09043214	-0.0674481	0.0356833	0.0616875	0.0196266	0.0201537	0.332532	0.0340802	0.0290304	0.243261
cg09043226	-0.00133184	0.00757964	0.860882	0.00108246	0.00428094	0.80091	-0.00204625	0.00616647	0.740723
cg09043227	0.00134301	0.0370074	0.971125	-0.00753004	0.0209016	0.719427	-0.0143203	0.0301076	0.635392
cg09043230	0.0528828	0.0245338	0.0335709	-0.0172027	0.0138566	0.217392	-0.0540468	0.0199596	0.00799268
cg09043250	-0.0171244	0.0298977	0.568114	-0.00799008	0.0168861	0.63714	0.00158456	0.0243235	0.948191
cg09043302	0.00272396	0.0178984	0.87935	-0.00509546	0.010109	0.615355	0.00915054	0.0145614	0.531197
cg09043403	0.00498854	0.0192207	0.795763	-0.00668205	0.0108557	0.539631	-0.00879258	0.0156371	0.575203
cg09043456	-0.0226281	0.020656	0.275996	-0.00138487	0.0116664	0.905752	0.00865665	0.0168049	0.607624
cg09043486	-0.048043	0.0240705	0.0487165	0.0120663	0.0135949	0.376949	0.0379763	0.0195827	0.0553431
cg09043511	0.0508546	0.0336306	0.133713	-0.0249453	0.0189944	0.19215	-0.0193563	0.0273604	0.480961
cg09043518	0.00898231	0.022364	0.688822	-0.00356424	0.0126311	0.7784	-0.020114	0.0181944	0.271646
cg09043524	0.00634768	0.00838533	0.450868	-0.00450363	0.004736	0.343976	-0.00677866	0.00682195	0.322838
cg09043548	0.0210893	0.0335497	0.531074	-0.0140838	0.0189487	0.459104	-0.0191332	0.0272946	0.484971
cg09043549	0.00186143	0.00773662	0.810368	-0.00229953	0.0043696	0.599899	-0.00151169	0.00629418	0.810698
cg09043569	-0.00749536	0.00960047	0.436844	0.00443813	0.0054223	0.41506	0.00151585	0.00781053	0.846517
cg09043633	-0.00993916	0.00906342	0.275494	0.00338414	0.00511898	0.510101	0.00700894	0.00737361	0.344174
cg09043681	0.00107384	0.010191	0.916297	-0.00542636	0.00575583	0.348122	0.00761572	0.00829095	0.360582
cg09043716	0.00204727	0.00575813	0.722946	-0.00225861	0.00325217	0.489016	0.000698811	0.00468457	0.881724
cg09043750	0.00965874	0.00448802	0.0338443	-0.00306406	0.00253481	0.229651	-0.00656399	0.00365126	0.0752985
cg09043768	0.00518066	0.0287668	0.857453	0.00705705	0.0162474	0.664989	0.00677947	0.0234035	0.772674
cg09043795	-0.0361588	0.0269581	0.182925	0.0115537	0.0152258	0.449779	0.00867458	0.021932	0.693317
cg09043854	0.00477555	0.0241156	0.843434	0.000325978	0.0136204	0.980955	-0.00527779	0.0196194	0.788489
cg09043921	-0.00307619	0.0184064	0.867615	-0.00224952	0.0103958	0.829136	0.0137499	0.0149746	0.36076
cg09043926	-0.00237415	0.0111331	0.831573	0.00209234	0.00628791	0.74003	0.00643918	0.00905739	0.478816
cg09043941	-0.00384496	0.00679538	0.572809	0.00294309	0.003838	0.445026	-0.0015017	0.00552843	0.786476
cg09043962	0.00170466	0.00838016	0.839232	0.00515337	0.00473308	0.278913	-0.00856387	0.00681774	0.21206
cg09044013	-0.000134175	0.0219704	0.99514	-0.00454273	0.0124088	0.715086	-0.000565479	0.0178741	0.974826
cg09044087	0.00262503	0.0168823	0.876755	0.00809032	0.00953503	0.398236	-0.00818509	0.0137347	0.552587
cg09044138	0.00848969	0.0228727	0.711311	-0.00366224	0.0129184	0.777399	-0.00917398	0.0186082	0.623111
cg09044139	0.00394079	0.0124073	0.751451	0.0156673	0.0070076	0.0276365	-0.00241887	0.0100941	0.811115
cg09044154	-0.0196039	0.029018	0.500899	-0.01286	0.0163892	0.434545	-0.00437509	0.0236078	0.853358
cg09044174	-0.0501124	0.0278232	0.074763	0.0117136	0.0157144	0.457813	0.0512305	0.0226358	0.0258258
cg09044180	-0.0127884	0.0198702	0.52134	0.00479118	0.0112226	0.670372	0.00499076	0.0161655	0.758184
cg09044186	-0.0357421	0.0227867	0.119976	0.0174957	0.0128698	0.17713	0.0138905	0.0185383	0.455479
cg09044210	-0.00797932	0.00953448	0.40469	-0.00266881	0.00538503	0.621287	0.00718559	0.00775684	0.356537
cg09044219	-0.00833564	0.00367853	0.0256492	0.000448146	0.00207762	0.829668	0.00551833	0.00299269	0.0682141
cg09044290	-0.0209748	0.010918	0.0576228	0.00429271	0.00616643	0.487988	0.0144179	0.00888241	0.10776
cg09044294	-0.0237045	0.0178462	0.187174	0.00545401	0.0100794	0.589664	0.00597548	0.0145189	0.681556
cg09044296	0.000142983	0.00773894	0.985297	0.00428359	0.00437092	0.329488	0.00358821	0.00629607	0.57004
cg09044458	0.0360981	0.0442907	0.417033	-0.00276946	0.0250152	0.912072	-0.0154298	0.036033	0.669436
cg09044537	0.0117185	0.0444557	0.792642	-0.0324259	0.0251084	0.199589	-0.0145927	0.0361672	0.687474
cg09044566	0.00341206	0.0081629	0.676864	0.00261891	0.00461037	0.571301	-0.00564554	0.00664098	0.397338
cg09044574	-0.0119451	0.0456317	0.794047	-0.0114966	0.0257726	0.656525	-0.0167681	0.037124	0.652498
cg09044578	-0.00277766	0.0225035	0.902017	0.0014262	0.0127099	0.910885	0.00536544	0.0183079	0.77009
cg09044585	0.0382584	0.0222257	0.0883412	-0.0133014	0.012553	0.291922	-0.0194731	0.0180819	0.284152
cg09044631	0.0202298	0.0419544	0.630749	-0.00979991	0.0236956	0.680089	-0.0049398	0.0341323	0.885225
cg09044633	-0.000876054	0.00618976	0.88774	-0.000267839	0.00349595	0.939087	0.00220362	0.00503572	0.66264
cg09044656	0.00509634	0.0148819	0.732744	0.00238631	0.00840522	0.77708	-0.00728476	0.0121073	0.548773
cg09044708	-0.0134564	0.0363203	0.711814	0.0162222	0.0205135	0.430966	0.0150576	0.0295486	0.611485
cg09044738	0.0109736	0.00939688	0.245722	-0.006432	0.00530731	0.22846	-0.00588099	0.0076449	0.443583
cg09044743	0.0047911	0.0112936	0.672328	-0.00651653	0.00637859	0.309474	-0.00143165	0.00918801	0.876498
cg09044785	0.0061677	0.00401834	0.128034	-0.000871296	0.00226954	0.701878	-0.00230747	0.00326915	0.481967
cg09044863	-0.00750655	0.0250067	0.764675	-0.000968926	0.0141237	0.945445	0.00927016	0.0203444	0.649641
cg09044868	0.00991075	0.0184713	0.592795	-0.0151999	0.0104325	0.148319	-0.00280623	0.0150275	0.85225
cg09044892	-0.00594679	0.00973152	0.542558	-0.00095088	0.00549632	0.863006	0.00622252	0.00791715	0.43379
cg09044919	0.00438563	0.00744062	0.556937	-0.00568387	0.00420243	0.179321	-0.00357906	0.00605337	0.555714
cg09044928	-0.0274684	0.0156475	0.0823075	0.00469321	0.00883766	0.596588	0.016352	0.0127302	0.201993
cg09044981	0.00497701	0.0439084	0.909985	0.0421235	0.0247993	0.0925711	-0.029357	0.035722	0.413174
cg09044995	0.00579251	0.0139299	0.678442	-0.00555982	0.00786755	0.481444	0.00498517	0.0113328	0.660986
cg09045007	-0.00403482	0.0115992	0.728697	0.00241966	0.00655118	0.712666	-0.00169359	0.00943662	0.857939
cg09045008	-0.0133561	0.0115298	0.249518	0.0181501	0.00651199	0.006386	0.00743004	0.00938017	0.430215
cg09045026	0.0077733	0.0169161	0.646878	0.000836548	0.00955413	0.930406	-0.00662595	0.0137622	0.631263
cg09045043	0.0145906	0.0111548	0.19393	0.00193187	0.00630018	0.75977	-0.00525248	0.00907507	0.564064
cg09045050	0.00502212	0.00500329	0.317964	-0.00457348	0.00282584	0.108779	-0.00318037	0.00407046	0.436493
cg09045073	-0.0164375	0.0448451	0.714754	-0.00862947	0.0253283	0.734055	-0.0102993	0.0364841	0.778311
cg09045074	-0.00702767	0.0146611	0.632765	0.00349996	0.00828055	0.67346	0.00251557	0.0119277	0.833402
cg09045100	-0.000949624	0.0062357	0.879273	-0.00107523	0.00352189	0.760785	-0.000844818	0.00507309	0.868084
cg09045105	0.000131932	0.0207351	0.994936	0.00766547	0.0117111	0.514292	-0.0017446	0.0168692	0.917841
cg09045128	-0.0128519	0.0213055	0.547755	-0.00362279	0.0120332	0.764002	0.0190791	0.0173332	0.273712
cg09045146	-0.00194294	0.00454618	0.670042	0.00331705	0.00256766	0.199445	-0.00283733	0.00369857	0.444841
cg09045196	-7.31876e-05	0.0124617	0.995326	0.00397603	0.00703833	0.573425	0.00126117	0.0101383	0.901256
cg09045249	-0.000790482	0.00262776	0.764189	0.000503865	0.00148415	0.734961	0.00264967	0.00213783	0.21815
cg09045262	-0.00350739	0.0209127	0.867152	-0.0120498	0.0118114	0.310154	0.00115082	0.0170137	0.946209
cg09045305	0.0100408	0.00892467	0.26331	-0.000524226	0.00504061	0.917382	-0.00686791	0.00726073	0.346527
cg09045317	0.0172757	0.0109703	0.118532	-0.0121187	0.00619595	0.0533233	-0.00925301	0.00892493	0.302399
cg09045323	-0.00369819	0.0105858	0.727574	0.00359463	0.00597883	0.549078	0.00267525	0.00861218	0.756738
cg09045339	-0.0753321	0.088206	0.395162	0.0378397	0.0498183	0.449345	-0.00137419	0.0717606	0.984761
cg09045360	0.0127946	0.0127112	0.316625	-0.00691519	0.00717922	0.337806	-0.0103865	0.0103413	0.317674
cg09045363	-0.00762247	0.0165369	0.645865	-0.00825773	0.00933996	0.378791	0.0179727	0.0134537	0.18468
cg09045419	0.0077114	0.012503	0.53882	-0.00343156	0.00706162	0.628091	-0.00243666	0.0101719	0.81118
cg09045429	-0.0530373	0.092803	0.568967	0.0170833	0.0524147	0.745176	0.0408509	0.0755005	0.589689
cg09045465	0.0108648	0.0110435	0.327626	0.00183085	0.00623732	0.769736	-0.00586009	0.00898453	0.515772
cg09045492	0.0116005	0.0117975	0.327881	-0.0018555	0.0066632	0.781238	-0.0069244	0.00959797	0.472354
cg09045508	0.00292266	0.00362811	0.422448	0.000551885	0.00204914	0.788246	-0.00251011	0.00295168	0.397175
cg09045552	0.00968367	0.0158368	0.542306	-0.00670689	0.00894453	0.455152	-0.0058365	0.0128841	0.65155
cg09045574	0.0221739	0.0224193	0.325072	-0.0100162	0.0126623	0.43084	-0.0109418	0.0182394	0.549956
cg09045610	0.00711516	0.0185227	0.701713	-0.00428766	0.0104615	0.68281	0.00736416	0.0150693	0.626155
cg09045613	0.0139826	0.0502071	0.781217	0.0155732	0.0283567	0.584124	-0.00220049	0.0408464	0.957146
cg09045647	-0.000924535	0.0084944	0.913551	-0.00281165	0.0047976	0.559187	0.0024842	0.00691068	0.720015
cg09045655	-0.0295475	0.0210023	0.16263	0.00487678	0.011862	0.681878	0.0280393	0.0170866	0.104001
cg09045681	-0.00464095	0.0105971	0.66239	-0.00551344	0.0059852	0.359219	0.00649934	0.00862136	0.452738
cg09045689	0.0239043	0.0131897	0.0729944	-0.012208	0.00744946	0.104467	-0.00960388	0.0107305	0.372977
cg09045731	-0.00470849	0.0221505	0.832105	0.00891738	0.0125105	0.477668	-0.000132613	0.0180207	0.994143
cg09045787	-0.0197906	0.0110416	0.0761608	0.00636363	0.00623625	0.31004	-0.000827806	0.00898298	0.926765
cg09045823	-0.00691635	0.0202579	0.733523	-0.00601406	0.0114416	0.600331	0.00255994	0.016481	0.876883
cg09045849	-0.0200236	0.0556745	0.719879	0.0158042	0.0314447	0.616371	0.018649	0.0452944	0.681437
cg09045857	0.0142936	0.00865578	0.10187	-0.00219918	0.00488874	0.653815	-0.0135766	0.00704197	0.0567548
cg09045890	0.00154782	0.0134929	0.908907	0.00069292	0.00762071	0.927737	0.00116619	0.0109772	0.915611
cg09045933	0.00226481	0.0173301	0.896291	-0.00981032	0.00978796	0.318674	-0.00534177	0.014099	0.7056
cg09045944	-0.00577022	0.0269234	0.830743	-0.0106503	0.0152062	0.485342	-0.00259366	0.0219037	0.905984
cg09045963	-0.0131939	0.0235995	0.577385	-0.00117628	0.0133289	0.929857	0.0106564	0.0191995	0.580134
cg09045979	-0.00370612	0.031874	0.907673	-0.00756868	0.0180023	0.675093	0.00440018	0.0259313	0.865607
cg09046055	0.00844023	0.0132397	0.52529	-0.0152961	0.00747773	0.0434793	-0.00261243	0.0107713	0.808871
cg09046056	0.00120127	0.0247511	0.961389	-0.00356557	0.0139793	0.799211	-0.00495894	0.0201364	0.80599
cg09046193	0.0274244	0.02292	0.234378	-0.0145626	0.0129451	0.263358	-0.0175429	0.0186467	0.349118
cg09046203	0.0300204	0.0169809	0.0801919	-0.0122401	0.00959076	0.204886	-0.0289478	0.013815	0.0387137
cg09046255	0.000205698	0.00851092	0.980767	-0.00365593	0.00480693	0.448749	-0.00621868	0.00692412	0.371324
cg09046309	0.00949438	0.00838507	0.260273	-0.00980098	0.00473585	0.0411275	-0.00383977	0.00682173	0.574807
cg09046316	0.00183186	0.0271474	0.946338	0.00755058	0.0153327	0.623504	0.0216022	0.022086	0.330435
cg09046370	-0.020416	0.0319327	0.524091	-0.00451027	0.0180355	0.80305	0.0304136	0.0259791	0.24456
cg09046399	-0.000468719	0.0129697	0.971245	-0.00113387	0.00732522	0.877305	0.0035427	0.0105516	0.737777
cg09046402	-0.00970291	0.0217421	0.656385	0.00592661	0.0122798	0.630436	0.0035504	0.0176884	0.841335
cg09046415	0.0166142	0.0589885	0.778804	0.0208301	0.0333164	0.533279	-0.00255122	0.0479905	0.957712
cg09046419	0.00407442	0.00988404	0.681077	0.00346686	0.00558246	0.536024	-0.00383316	0.00804123	0.634646
cg09046427	-0.000696397	0.0201468	0.972496	-0.0130241	0.0113788	0.255167	-0.00105532	0.0163906	0.948794
cg09046440	-0.0121876	0.0325655	0.709027	-0.00253516	0.0183928	0.890654	0.0385845	0.0264939	0.148491
cg09046445	0.000252705	0.0225422	0.991078	-0.00825061	0.0127317	0.518478	-0.00575332	0.0183394	0.754405
cg09046468	0.0845848	0.0360799	0.0210769	-0.0503986	0.0203777	0.0151113	-0.0616315	0.029353	0.0383273
cg09046490	-0.0195044	0.0141864	0.172308	0.00868169	0.00801241	0.281232	0.0182227	0.0115414	0.117583
cg09046550	0.00447183	0.0133386	0.738149	0.0139573	0.00753355	0.0669374	-0.0147484	0.0108517	0.177239
cg09046664	-0.0130792	0.0153877	0.397407	0.0168224	0.00869088	0.0557942	0.0129315	0.0125187	0.30416
cg09046688	-0.0342868	0.0347512	0.32625	0.00767673	0.0196273	0.696554	0.0220131	0.0282721	0.438082
cg09046726	0.0176956	0.0213612	0.409457	-0.00750706	0.0120647	0.535233	-0.0072537	0.0173785	0.677303
cg09046797	0.00768719	0.0200882	0.702792	-0.0184336	0.0113457	0.107434	-0.000272318	0.0163429	0.986739
cg09046813	-0.00453792	0.00806096	0.574754	-0.000882935	0.00455279	0.84663	0.00403996	0.00655805	0.539302
cg09046881	0.00689117	0.0150237	0.647475	0.000976631	0.00848532	0.908604	-0.0042923	0.0122226	0.72621
cg09046966	0.0133418	0.0150223	0.376645	-0.0054094	0.00848452	0.525247	-0.0100343	0.0122215	0.413616
cg09046974	-0.0135029	0.00557127	0.0171993	0.00427554	0.00314663	0.177339	0.0103485	0.00453255	0.0245817
cg09046979	-0.00222038	0.018755	0.906002	-0.00923287	0.0105928	0.385546	-0.00136357	0.0152583	0.928974
cg09046994	-0.0108383	0.0286861	0.70638	-0.00857737	0.0162018	0.597719	-0.000658646	0.0233378	0.977542
cg09047090	0.0143881	0.0285089	0.614911	-0.00129384	0.0161017	0.936119	-0.0250808	0.0231936	0.282188
cg09047115	-0.00569642	0.0145289	0.695854	3.52792e-05	0.00820585	0.996578	0.0104165	0.0118201	0.380336
cg09047179	-0.0454117	0.016237	0.00621282	0.0232776	0.00917061	0.0127147	0.0428438	0.0132098	0.00161578
cg09047188	0.027899	0.0277103	0.316505	-0.0217597	0.0156506	0.167575	-0.00820918	0.0225439	0.716536
cg09047214	-0.00143478	0.0259335	0.955992	-0.00897857	0.0146471	0.541302	-0.00759072	0.0210984	0.719788
cg09047229	0.00381521	0.0311507	0.902773	-0.0113756	0.0175938	0.519421	-0.0147013	0.0253429	0.56318
cg09047233	0.00240723	0.00452546	0.595978	-0.00332687	0.00255596	0.1961	0.000346909	0.00368172	0.925123
cg09047235	-0.000633014	0.0370227	0.986393	-0.00447054	0.0209103	0.83115	-0.00741326	0.0301201	0.806101
cg09047290	0.0159461	0.0109148	0.147225	-0.00362565	0.00616462	0.557792	-0.00806226	0.0088798	0.366141
cg09047371	0.00560925	0.0165986	0.736135	-0.00692086	0.00937481	0.462133	-0.00169029	0.0135039	0.900645
cg09047390	0.0166843	0.0111554	0.137964	-0.00332482	0.00630051	0.598896	-0.0135731	0.00907554	0.137979
cg09047400	0.00226492	0.0238654	0.924585	0.00921001	0.0134791	0.496041	0.0068094	0.0194159	0.726557
cg09047457	-0.0075713	0.00900111	0.402311	0.010497	0.00508378	0.0415833	0.00017146	0.00732291	0.981368
cg09047471	0.0020536	0.00875883	0.815116	-0.00108593	0.00494694	0.826705	-0.00172677	0.0071258	0.809033
cg09047474	0.0226617	0.0158445	0.155825	-0.00138569	0.00894892	0.877263	-0.0148482	0.0128904	0.252175
cg09047486	0.0419765	0.0343528	0.224668	-0.0348702	0.0194023	0.0753811	-0.0380259	0.0279479	0.176763
cg09047513	-0.020173	0.0165092	0.224667	0.00755981	0.00932432	0.419466	0.0206996	0.0134312	0.1265
cg09047525	-0.0615083	0.0293688	0.0388095	0.024487	0.0165874	0.143085	0.0303713	0.0238932	0.206692
cg09047533	-0.000360444	0.0226151	0.987316	-0.0142269	0.0127729	0.268076	-0.0017222	0.0183987	0.925615
cg09047536	-0.00607126	0.00747384	0.418568	-0.00144133	0.00422119	0.733494	0.00634855	0.00608039	0.299007
cg09047551	0.0157644	0.0102366	0.126781	0.00184408	0.00578157	0.750437	-0.0165893	0.00832804	0.049155
cg09047553	0.00860594	0.00769317	0.266025	-0.00121611	0.00434506	0.780157	-0.00455653	0.00625883	0.468339
cg09047569	0.022092	0.0197	0.264847	-0.0162403	0.0111265	0.147594	-0.0187445	0.016027	0.245017
cg09047573	0.00603617	0.00797521	0.450946	-0.00464134	0.00450436	0.305353	0.000569556	0.00648829	0.930229
cg09047580	0.00738208	0.00787777	0.351022	-0.00231441	0.00444933	0.604118	-0.000302533	0.00640902	0.962446
cg09047583	-0.00275959	0.00546227	0.614547	0.00110778	0.00308507	0.72031	0.00374261	0.00444387	0.401729
cg09047680	-0.0729671	0.0222169	0.00141844	0.038243	0.012548	0.00296371	0.0346394	0.0180747	0.0582209
cg09047734	-0.0739122	0.0345808	0.0350556	0.031359	0.0195311	0.111581	0.0497816	0.0281334	0.0799241
cg09047801	-0.00180827	0.00296107	0.542825	-0.000446652	0.0016724	0.789974	0.00128212	0.002409	0.595779
cg09047881	0.00606377	0.0080538	0.45331	-0.00259206	0.00454875	0.57009	-0.0124545	0.00655222	0.060266
cg09047884	-0.00256804	0.00353148	0.468846	0.000282845	0.00199456	0.887523	0.00237133	0.00287306	0.411168
cg09047956	0.00216522	0.00820306	0.79237	-0.00209565	0.00463305	0.652034	-0.000288185	0.00667365	0.965644
cg09048009	0.0205177	0.0499759	0.682297	0.020213	0.0282262	0.475628	-0.00166512	0.0406583	0.967416
cg09048038	0.00337393	0.00362234	0.353923	-0.000770304	0.00204588	0.707348	-0.0018028	0.00294698	0.542124
cg09048105	-0.026719	0.0236167	0.260664	0.00816436	0.0133386	0.541899	0.0351175	0.0192135	0.0706303
cg09048128	0.0143354	0.0215083	0.506654	0.0089923	0.0121478	0.460924	-0.0136447	0.0174983	0.437401
cg09048129	-0.00776189	0.0117357	0.509913	0.00393594	0.00662827	0.554007	0.00921353	0.00954766	0.336918
cg09048186	0.00479611	0.00320861	0.138189	-0.000171631	0.00181221	0.92474	-0.00307195	0.00261038	0.242118
cg09048205	0.0705477	0.0356837	0.0508481	-0.0375647	0.020154	0.0653319	-0.0507741	0.0290307	0.0834258
cg09048221	0.000370514	0.00993219	0.970318	-0.00136309	0.00560965	0.808521	-0.00291978	0.0080804	0.718622
cg09048251	-0.019718	0.0198334	0.322582	0.0100589	0.0112018	0.371402	0.0060637	0.0161356	0.70788
cg09048362	-0.00684278	0.0154029	0.657839	-0.00234336	0.00869946	0.788213	0.000338716	0.0125311	0.978491
cg09048404	0.00732319	0.0154858	0.637338	-0.0202259	0.0087463	0.0228418	-0.00632751	0.0125986	0.616625
cg09048500	-0.0243012	0.0137346	0.0799482	0.00602491	0.00775726	0.439218	0.0172231	0.0111739	0.126451
cg09048510	0.00398059	0.0138075	0.773732	0.00534009	0.00779842	0.495108	-0.00538143	0.0112332	0.63296
cg09048586	-0.000114126	0.00271158	0.966514	0.000325838	0.00153149	0.831957	-0.000744325	0.00220602	0.736533
cg09048590	0.01162	0.0228875	0.612803	-0.00518548	0.0129267	0.689187	-0.00953884	0.0186203	0.609606
cg09048665	0.00184532	0.00500424	0.713109	-0.00282703	0.00282637	0.319662	0.000625333	0.00407124	0.878243
cg09048905	-0.0150349	0.0173154	0.387353	0.00326628	0.00977967	0.739103	0.0120658	0.0140871	0.3938
cg09048955	-0.0363405	0.0160608	0.0258627	0.0126674	0.00907108	0.165732	0.0236143	0.0130664	0.0737902
cg09049060	-0.0326678	0.0375489	0.386422	-0.00517583	0.0212074	0.807697	0.00106476	0.0305481	0.972266
cg09049063	-0.00392078	0.0156113	0.802224	0.00225041	0.00881719	0.79908	0.00236095	0.0127007	0.852914
cg09049079	-0.0204193	0.017869	0.255937	-0.00138395	0.0100923	0.89121	0.00641309	0.0145374	0.660081
cg09049140	0.00452022	0.0125867	0.720272	-0.000976312	0.00710889	0.891046	-0.00678236	0.01024	0.509307
cg09049209	0.00400198	0.0128984	0.757015	0.00155994	0.00728496	0.83089	-0.0022299	0.0104936	0.832157
cg09049278	-0.000880538	0.0438041	0.984003	0.00244062	0.0247404	0.921618	-0.0180289	0.0356372	0.614062
cg09049298	0.00404389	0.00295989	0.174993	-0.00227254	0.00167173	0.177142	-0.00267604	0.00240804	0.269161
cg09049319	-0.015288	0.0119078	0.202218	0.00315258	0.00672549	0.640288	0.014539	0.0096877	0.136631
cg09049334	-0.0209955	0.0166397	0.210024	0.00369366	0.009398	0.695154	0.0235393	0.0135373	0.0852021
cg09049376	-0.0106024	0.00271689	0.000174797	0.00156206	0.00153449	0.311199	0.00711072	0.00221034	0.0017558
cg09049385	0.0103655	0.00460631	0.0266658	-0.00218693	0.00260162	0.402616	-0.00685377	0.00374749	0.0704565
cg09049392	-0.0178812	0.0369715	0.629714	-0.00315319	0.0208813	0.880282	0.00519236	0.0300784	0.8633
cg09049417	0.0169778	0.0151593	0.26547	-0.00304226	0.00856193	0.72311	-0.0214773	0.012333	0.0847428
cg09049420	0.0226752	0.0214287	0.29258	-0.0130127	0.0121028	0.284935	-0.0116448	0.0174335	0.505732
cg09049436	-0.0208365	0.0150054	0.168103	-0.00882203	0.008475	0.300462	0.0192125	0.0122078	0.118759
cg09049447	0.00952711	0.0190868	0.618795	0.0093155	0.0107801	0.389623	-0.0119847	0.0155282	0.442089
cg09049451	0.00859653	0.00841753	0.309644	0.00508568	0.00475418	0.28737	-0.00542652	0.00684814	0.430037
cg09049506	0.013095	0.00906926	0.151958	-0.00568805	0.00512228	0.269521	-0.00464547	0.00737836	0.530417
cg09049566	0.011455	0.0094333	0.227546	-0.0176428	0.00532788	0.00130056	-0.00586329	0.00767453	0.446706
cg09049585	-0.00254579	0.00373374	0.496953	0.00204797	0.0021088	0.333863	0.000467173	0.00303761	0.878086
cg09049660	0.00121744	0.00350312	0.728939	-0.000721517	0.00197854	0.716143	-0.000352934	0.00284999	0.901698
cg09049672	0.00441827	0.00655698	0.502008	0.00341541	0.00370335	0.358664	-0.00642197	0.00533448	0.231543
cg09049701	0.0236655	0.0208147	0.258326	0.000649511	0.011756	0.956052	-0.0171533	0.0169339	0.313575
cg09049717	0.00234215	0.00491157	0.634521	-0.00241423	0.00277403	0.386265	0.000711968	0.00399584	0.858951
cg09049751	0.0463563	0.0252331	0.0692219	-0.0129425	0.0142515	0.366029	-0.0402655	0.0205285	0.052665
cg09049823	0.0046078	0.00736798	0.533174	0.000415809	0.0041614	0.920611	-0.00925676	0.00599427	0.125747
cg09049861	-0.0393296	0.0323911	0.227585	-0.0043222	0.0182943	0.813725	0.0119752	0.026352	0.650521
cg09049889	0.000320604	0.026807	0.990482	0.000757524	0.0151404	0.960198	-0.0092909	0.021809	0.671033
cg09049920	0.00236295	0.00818855	0.773521	0.000762218	0.00462485	0.869434	-0.00312695	0.00666185	0.63984
cg09049927	-0.0270076	0.0146362	0.0680194	0.0146561	0.00826645	0.0793412	0.0149784	0.0119074	0.211414
cg09049978	0.0219343	0.0204678	0.286511	-0.00752932	0.0115601	0.516366	-0.0165873	0.0166518	0.321639
cg09049982	0.004467	0.00896898	0.619565	-0.00309703	0.00506564	0.542364	0.00491193	0.00729678	0.502428
cg09049996	0.000625921	0.010948	0.954524	-0.00412295	0.00618337	0.50648	0.0108229	0.00890681	0.227238
cg09050007	-0.0122236	0.0118708	0.305675	0.00022277	0.00670455	0.973561	0.0108877	0.00965754	0.262337
cg09050030	-0.048466	0.0372543	0.196326	0.0323016	0.0210411	0.127964	0.0383323	0.0303085	0.208965
cg09050058	-0.0341739	0.0286624	0.236027	0.00388464	0.0161884	0.810859	0.0102875	0.0233185	0.66006
cg09050062	-0.00404672	0.00228499	0.0796693	0.00194788	0.00129055	0.134429	0.00210458	0.00185897	0.260345
cg09050089	-0.0152606	0.0368283	0.679508	-0.00346415	0.0208005	0.868074	-0.00802776	0.0299619	0.789315
cg09050126	0.00324871	0.00798375	0.684957	0.0037298	0.00450918	0.410158	-0.000132597	0.00649523	0.983754
cg09050149	0.00583404	0.020619	0.777816	-0.00459277	0.0116455	0.694157	-0.00387234	0.0167748	0.817918
cg09050238	-0.0201295	0.015153	0.187125	-0.00195666	0.00855833	0.819636	0.0191895	0.0123278	0.122789
cg09050269	-0.022355	0.0221213	0.314713	0.00981007	0.012494	0.434242	0.00973785	0.017997	0.589678
cg09050300	0.0413526	0.0167797	0.0154635	-0.0156686	0.00947709	0.101467	-0.0323636	0.0136512	0.0197089
cg09050313	0.00481897	0.00764568	0.529974	0.00280919	0.00431824	0.516866	-0.00990251	0.00622019	0.114607
cg09050331	-0.0100691	0.0146035	0.49214	0.0121563	0.00824801	0.143727	0.00677841	0.0118808	0.569621
cg09050372	-0.0167924	0.0406426	0.680383	0.0198753	0.0229547	0.38869	0.0119129	0.0330651	0.719409
cg09050396	0.0138242	0.0168957	0.415224	0.00615733	0.00954261	0.520276	-0.018063	0.0137456	0.191882
cg09050429	-0.0119032	0.0102337	0.247597	0.00374038	0.00577992	0.519058	0.0146873	0.00832566	0.080831
cg09050443	0.0325903	0.0318538	0.30877	-0.0198314	0.0179909	0.27303	-0.0180543	0.0259149	0.487655
cg09050452	-0.00657603	0.0197879	0.740353	0.00972466	0.0111761	0.386356	0.0097914	0.0160986	0.544451
cg09050461	-0.0166834	0.0248584	0.503713	-0.00181985	0.0140399	0.897133	0.00722457	0.0202237	0.721686
cg09050490	-0.000888956	0.0325634	0.978277	0.00469676	0.0183917	0.798969	0.0177018	0.0264922	0.505584
cg09050528	-0.0450536	0.0334314	0.180881	0.00908644	0.0188819	0.63143	0.00570385	0.0271983	0.834327
cg09050541	-0.00670328	0.00607979	0.272923	0.00203373	0.00343384	0.55504	0.00161625	0.00494625	0.744544
cg09050582	-0.000659093	0.0162826	0.967794	0.0193229	0.00919632	0.0381934	0.00286437	0.0132468	0.829257
cg09050596	0.00145193	0.010412	0.889382	-0.00594191	0.00588066	0.314784	-0.0041053	0.00847077	0.629011
cg09050604	-0.0128334	0.0206705	0.536136	0.00250131	0.0116746	0.830795	-0.00625444	0.0168166	0.710755
cg09050670	0.0445147	0.0335685	0.187894	-0.0268548	0.0189593	0.159817	-0.0420457	0.0273099	0.126886
cg09050686	-0.0145009	0.0123882	0.244623	0.00469876	0.00699683	0.503446	0.0144922	0.0100785	0.153641
cg09050745	-0.000407356	0.00446626	0.927514	0.00207715	0.00252252	0.412257	-0.0019573	0.00363356	0.591334
cg09050761	0.0400174	0.036995	0.282041	-0.00221358	0.0208946	0.915846	-0.0344617	0.0300975	0.254997
cg09050775	-0.0260878	0.0307406	0.398149	-0.00175062	0.0173622	0.919892	0.0251279	0.0250093	0.317495
cg09050814	0.0343473	0.0193	0.0782331	-0.0345678	0.0109006	0.002027	-0.0167592	0.0157017	0.288436
cg09050820	-0.0526712	0.0577564	0.364031	0.0178517	0.0326205	0.585448	0.0329033	0.0469881	0.485432
cg09050832	0.0656915	0.0604895	0.280144	-0.0292383	0.0341642	0.394187	-0.0511824	0.0492117	0.300878
cg09050837	0.0326692	0.0322789	0.313987	-0.0141226	0.018231	0.440412	-0.0486699	0.0262608	0.0668435
cg09050860	0.010668	0.0126391	0.400697	0.000653957	0.00713849	0.927195	-0.00741219	0.0102826	0.472719
cg09050862	0.00860169	0.0198408	0.665578	0.00485729	0.011206	0.665637	-0.0153482	0.0161416	0.34402
cg09050871	0.00249113	0.0133351	0.852196	-0.00374667	0.0075316	0.619979	-0.00325896	0.0108489	0.764511
cg09050905	0.00416355	0.00955334	0.663925	6.89233e-05	0.00539568	0.989834	-0.0048568	0.00777218	0.533492
cg09050921	-0.0244331	0.0260876	0.351277	0.0130556	0.0147342	0.377746	-0.0133243	0.0212238	0.531596
cg09051102	-0.00166664	0.0171682	0.922863	-0.0089099	0.00969651	0.360416	-0.00355687	0.0139673	0.799521
cg09051119	-0.0010645	0.00901115	0.906205	-0.00335152	0.00508945	0.511747	0.00317472	0.00733108	0.665931
cg09051157	0.0098943	0.0112867	0.38283	-0.00805689	0.00637469	0.209269	0.00208028	0.00918239	0.821245
cg09051184	0.0128882	0.0185413	0.488631	0.00708612	0.010472	0.500208	-0.000190544	0.0150844	0.989947
cg09051192	0.00537465	0.00914541	0.558093	-0.00108471	0.00516529	0.834103	-0.00201453	0.00744031	0.787146
cg09051215	0.0286525	0.0226099	0.208067	-0.000521358	0.0127699	0.967517	-0.00552896	0.0183944	0.764373
cg09051229	-0.0283335	0.0299523	0.346499	-0.00358528	0.0169169	0.832598	0.024073	0.0243679	0.325635
cg09051246	0.00657879	0.0384912	0.864642	0.00709288	0.0217397	0.74492	0.00901304	0.0313148	0.774092
cg09051342	-0.0132695	0.0193855	0.495271	0.000463777	0.0109489	0.966299	0.0057096	0.0157712	0.718112
cg09051357	-0.00256208	0.0144853	0.859972	-0.00881711	0.00818123	0.283803	-0.0103443	0.0117846	0.382209
cg09051393	-0.00166448	0.00993937	0.867351	-0.0013268	0.00561371	0.813654	0.0058495	0.00808624	0.471164
cg09051420	0.00494228	0.011004	0.654326	-0.00130627	0.006215	0.833963	-0.00124615	0.00895237	0.889579
cg09051513	-0.00233452	0.0175092	0.894205	-0.000488571	0.00988914	0.960697	0.00423923	0.0142448	0.766639
cg09051542	0.0037581	0.0206283	0.855816	0.00152234	0.0116508	0.896309	0.001348	0.0167823	0.936145
cg09051600	0.00474898	0.0028264	0.096099	-0.00293518	0.00159634	0.0689885	-0.00328234	0.00229944	0.156628
cg09051775	-0.00713801	0.00915094	0.437253	0.00272947	0.00516841	0.598619	0.00113956	0.00744481	0.878659
cg09051789	-0.0441666	0.0277899	0.115213	0.0116732	0.0156956	0.458825	0.0188462	0.0226087	0.406544
cg09051823	-0.00331212	0.00435568	0.448833	0.00216806	0.00246007	0.38031	0.0021925	0.00354359	0.537535
cg09051837	-0.0135269	0.0237509	0.570299	-0.000725672	0.0134144	0.956968	0.0160964	0.0193227	0.406856
cg09051882	0.00559655	0.00804287	0.488176	0.00395713	0.00454257	0.385818	0.000127758	0.00654333	0.984462
cg09051904	0.00718705	0.00717103	0.318699	-0.00243961	0.00405016	0.548333	-0.00551337	0.00583404	0.346965
cg09051913	0.0141544	0.0265421	0.595046	-0.00581413	0.0149909	0.698972	-0.00794711	0.0215935	0.713643
cg09051966	-0.00578224	0.0194256	0.766592	0.0134123	0.0109715	0.224463	0.00123879	0.0158038	0.937681
cg09052083	-0.0021476	0.00562135	0.703256	0.00125777	0.00317491	0.69285	0.00412628	0.00457329	0.369133
cg09052108	0.0270511	0.0285329	0.345428	-0.00634391	0.0161153	0.694688	-0.0335543	0.0232131	0.151511
cg09052145	-0.00538917	0.00865057	0.534742	0.00686873	0.0048858	0.16293	0.000808195	0.00703773	0.908809
cg09052171	0.0361527	0.0247105	0.146653	-0.010631	0.0139563	0.448048	-0.0195441	0.0201034	0.333355
cg09052211	0.00024999	0.00433617	0.954143	0.00176405	0.00244905	0.473054	-0.00179656	0.00352772	0.611708
cg09052244	-0.0255555	0.02145	0.236375	0.00637858	0.0121149	0.599725	0.0147695	0.0174508	0.399418
cg09052261	0.0694933	0.0256251	0.007901	-0.0273293	0.0144729	0.0619426	-0.0591486	0.0208475	0.00553096
cg09052327	0.00260705	0.0139594	0.852236	-0.00415212	0.00788423	0.599636	0.00880895	0.0113568	0.439821
cg09052355	0.0110231	0.0125749	0.382851	0.00116311	0.00710222	0.870252	-5.47191e-05	0.0102304	0.995743
cg09052401	0.0130406	0.0184277	0.480833	-0.00791682	0.0104079	0.448688	-0.00784023	0.014992	0.602181
cg09052421	-0.040565	0.0374903	0.281903	0.00686114	0.0211744	0.746606	0.0318417	0.0305005	0.299067
cg09052432	-0.00166018	0.00362678	0.648141	-0.00084381	0.00204839	0.681284	0.000277141	0.00295059	0.925359
cg09052453	0.00273176	0.00273962	0.321156	-0.0032534	0.00154732	0.0380637	-0.00228438	0.00222884	0.307924
cg09052458	-0.00516721	0.00474752	0.279087	0.00279089	0.00268138	0.30051	0.0059033	0.00386238	0.129632
cg09052548	0.0280296	0.041978	0.505882	0.00234277	0.023709	0.921488	-0.0166128	0.0341515	0.627739
cg09052626	-0.0218654	0.0423632	0.606918	0.0232552	0.0239265	0.333472	0.00931404	0.0344649	0.787538
cg09052628	0.0151449	0.0167865	0.36916	0.00294373	0.00948095	0.756849	-0.0122772	0.0136568	0.370866
cg09052690	0.0164409	0.0373385	0.660675	0.00102856	0.0210886	0.961199	0.00189841	0.030377	0.950296
cg09052696	0.0011538	0.018904	0.951456	-0.00935256	0.0106769	0.383192	-0.00734592	0.0153795	0.633967
cg09052738	-0.0359733	0.0343856	0.298054	0.00217255	0.0194208	0.911158	0.0208209	0.0279746	0.45849
cg09052854	0.00165631	0.0172825	0.923846	-0.00368845	0.0097611	0.706343	0.00401579	0.0140603	0.775779
cg09052865	0.0231245	0.0249796	0.356858	-0.00448509	0.0141083	0.751235	-0.0151821	0.0203223	0.456812
cg09052882	0.021519	0.0269603	0.426699	-0.00278306	0.015227	0.855355	-0.0094196	0.0219337	0.668533
cg09052906	-0.00226722	0.0109536	0.836452	0.0114563	0.00618653	0.0670623	-0.000313466	0.00891135	0.972011
cg09052919	-0.00582688	0.0114463	0.611854	0.000650177	0.00646484	0.920096	0.00197319	0.00931225	0.832632
cg09052966	-0.000302538	0.00753924	0.968072	0.0093216	0.00425813	0.0309616	-0.00410477	0.0061336	0.504924
cg09052978	0.00931645	0.0183397	0.612599	-0.0168889	0.0103582	0.106209	0.00514198	0.0149204	0.731112
cg09052983	0.0118008	0.00748928	0.118319	-0.00407607	0.00422991	0.337603	-0.0096063	0.00609296	0.118105
cg09053042	0.00420389	0.0128398	0.744055	-0.000243403	0.00725186	0.973293	0.000684071	0.0104459	0.94792
cg09053046	0.0205749	0.00855102	0.0179972	-0.00896674	0.00482958	0.0663678	-0.0159126	0.00695674	0.0243249
cg09053081	-0.0198661	0.0371527	0.594058	-0.00239166	0.0209837	0.909489	-0.00662108	0.0302259	0.827064
cg09053087	6.47329e-05	0.0115906	0.995555	-0.00284967	0.00654632	0.664296	-0.00243961	0.00942961	0.796395
cg09053097	-0.00753432	0.0259237	0.771945	0.0172971	0.0146416	0.240317	0.0135429	0.0210904	0.522284
cg09053247	-0.0670444	0.0309114	0.0325078	0.00496163	0.0174586	0.776861	0.041089	0.0251482	0.105493
cg09053271	0.00609705	0.00596773	0.309452	-0.000645002	0.00337054	0.848636	-0.000563057	0.00485509	0.907912
cg09053366	0.00516318	0.00434875	0.237988	-0.00212562	0.00245616	0.388919	-0.00235673	0.00353796	0.506896
cg09053381	0.0168504	0.0319224	0.598793	0.00231256	0.0180296	0.898203	-0.000772559	0.0259707	0.976329
cg09053395	0.00719861	0.0147364	0.626292	0.0011676	0.00832304	0.888722	-0.00266752	0.0119889	0.824388
cg09053419	-0.0129908	0.01646	0.431882	-1.63867e-05	0.00929656	0.998597	0.00209697	0.0133912	0.875887
cg09053420	-0.00138548	0.00425783	0.745575	7.59373e-05	0.0024048	0.974873	0.00141887	0.00346399	0.682988
cg09053446	0.0083289	0.0085899	0.334625	0.000999785	0.00485154	0.837159	-0.00835823	0.00698838	0.234575
cg09053611	-0.0242558	0.0209988	0.250855	0.0171438	0.01186	0.151505	0.012093	0.0170837	0.480708
cg09053616	0.0324583	0.0369819	0.382264	-0.0113873	0.0208872	0.58687	-0.0222269	0.0300869	0.461821
cg09053663	0.000687123	0.0135745	0.959732	-0.00436871	0.0076668	0.570103	0.000789231	0.0110436	0.943173
cg09053680	0.0011719	0.00892223	0.895771	0.000455941	0.00503923	0.928092	-0.00201048	0.00725874	0.782384
cg09053749	0.0115933	0.0137166	0.400054	-0.00029208	0.00774705	0.970002	-0.00335386	0.0111592	0.764397
cg09053785	0.0232843	0.0341794	0.497326	0.00619355	0.0193043	0.749017	-0.00865153	0.0278069	0.756363
cg09053816	-0.00987436	0.0147351	0.504355	0.00787356	0.00832234	0.346437	0.00264263	0.0119879	0.825986
cg09053843	-0.0153713	0.00755978	0.0447255	-0.0023281	0.00426973	0.586816	0.0117053	0.00615031	0.0599482
cg09053858	0.0118404	0.0129686	0.363483	-0.00140929	0.00732462	0.847824	-0.0031497	0.0105507	0.765931
cg09053901	0.0243304	0.0384988	0.528873	-0.00158271	0.0217439	0.942123	-0.00235653	0.0313209	0.940179
cg09053902	-0.00026468	0.00335319	0.937246	0.00237719	0.00189387	0.21239	-0.000821569	0.00272801	0.76393
cg09053907	0.00982795	0.020586	0.634134	0.0055815	0.0116269	0.63226	-0.00109231	0.0167479	0.948131
cg09054088	0.0144323	0.0126686	0.25739	-0.00459466	0.00715517	0.522279	-0.00684197	0.0103066	0.508351
cg09054143	-0.0265321	0.0171818	0.125764	0.00585854	0.00970422	0.547431	0.0181549	0.0139784	0.197066
cg09054212	0.00411758	0.0170278	0.809429	-0.000370552	0.00961723	0.969343	-0.00240304	0.0138531	0.862643
cg09054333	-0.00905836	0.0123046	0.463381	0.00584367	0.00694957	0.402469	0.000633428	0.0100105	0.949675
cg09054362	-0.0020471	0.00357241	0.567936	0.0015006	0.00201768	0.458823	0.00115771	0.00290636	0.691248
cg09054412	0.00290565	0.00362042	0.424165	-0.00183294	0.0020448	0.372241	-0.000875496	0.00294542	0.766913
cg09054432	0.00627345	0.00537791	0.246235	-0.00124604	0.00303742	0.682532	-0.00493989	0.00437524	0.26163
cg09054474	-0.00334345	0.0113793	0.769518	-0.00234843	0.00642699	0.715599	0.0011515	0.00925773	0.901267
cg09054496	-0.0147631	0.0221736	0.507105	0.0118992	0.0125235	0.344374	0.0281685	0.0180395	0.121632
cg09054518	-0.0056426	0.0347598	0.871379	0.0141978	0.0196322	0.471286	0.00532477	0.0282791	0.851036
cg09054528	-0.0181055	0.0281475	0.521572	0.0148327	0.0158976	0.353105	0.0263415	0.0228996	0.252816
cg09054533	0.00543479	0.00441965	0.221758	-0.0048612	0.0024962	0.0543439	-0.00201086	0.00359564	0.577268
cg09054549	-0.00704437	0.0255023	0.782957	-0.000799088	0.0144036	0.95587	0.00305084	0.0207476	0.883398
cg09054633	0.0062329	0.0145144	0.668555	-0.0062996	0.00819768	0.444061	0.00303204	0.0118083	0.797893
cg09054644	-0.00128393	0.00471971	0.786166	-0.00186739	0.00266567	0.485254	-0.000703971	0.00383975	0.854912
cg09054649	0.0112267	0.0221261	0.613017	-0.00692354	0.0124967	0.580822	-0.00562785	0.0180009	0.755216
cg09054657	-0.000251093	0.00221824	0.910108	0.00026113	0.00125285	0.835327	-0.000231189	0.00180467	0.898327
cg09054695	0.000156139	0.025069	0.995043	-0.00844286	0.0141589	0.552353	-0.015488	0.0203951	0.449437
cg09054743	-0.00372161	0.0198257	0.851487	-0.00463352	0.0111975	0.679924	0.00184074	0.0161293	0.909373
cg09054765	0.0599677	0.0326562	0.0693396	-0.0473488	0.0184441	0.0117654	-0.0388766	0.0265677	0.146585
cg09054819	-0.0218358	0.0205538	0.290677	0.00344259	0.0116087	0.767435	0.0211316	0.0167217	0.209326
cg09054905	-0.00190254	0.0116838	0.870983	0.00768803	0.00659893	0.24683	-0.000487189	0.00950541	0.959228
cg09054922	-0.0160982	0.0162857	0.325348	0.00732139	0.00919809	0.427974	0.00361384	0.0132493	0.785615
cg09054936	-0.000677336	0.00988199	0.945493	0.00719064	0.0055813	0.200659	-0.00641905	0.00803956	0.42655
cg09054940	0.00920535	0.00848142	0.280427	-0.00445537	0.00479027	0.354611	-0.00402977	0.00690012	0.560552
cg09054951	-0.00703899	0.0206329	0.733718	0.0029484	0.0116534	0.800792	-0.00960201	0.016786	0.568616
cg09054960	0.0240422	0.0149636	0.111333	-0.0122817	0.00845135	0.149356	-0.0124047	0.0121737	0.310724
cg09055202	0.00677802	0.0329984	0.837682	-0.0160938	0.0186373	0.389959	-0.0186415	0.0268461	0.489084
cg09055205	4.04764e-05	0.023064	0.998603	0.0068844	0.0130264	0.598351	-0.00127234	0.0187639	0.946077
cg09055214	-0.0119153	0.0201992	0.556623	0.0239561	0.0114084	0.038309	0.00337584	0.0164332	0.837664
cg09055253	0.0058063	0.00768206	0.451567	-0.00312779	0.00433879	0.472694	-0.0081385	0.0062498	0.1959
cg09055341	0.0126709	0.0265855	0.634701	-0.00413347	0.0150154	0.783678	-0.00652694	0.0216288	0.763466
cg09055355	0.00228738	0.00579228	0.693774	0.00291881	0.00327145	0.374467	-0.00420257	0.00471235	0.374674
cg09055357	-0.02888	0.0141176	0.0434682	0.0117063	0.00797358	0.145269	0.0167693	0.0114855	0.147477
cg09055405	-0.022252	0.0236001	0.348062	0.00570529	0.0133292	0.66957	0.0175515	0.0192001	0.362887
cg09055440	-0.0132741	0.0337982	0.695359	0.00561899	0.019089	0.769108	0.0186408	0.0274967	0.499414
cg09055462	0.00846513	0.0138931	0.543734	-0.0134189	0.00784677	0.0904081	-0.00595001	0.0113029	0.599788
cg09055489	-0.00252314	0.00916158	0.783585	-0.00347565	0.00517442	0.503356	0.0012019	0.00745347	0.872225
cg09055506	-0.0111558	0.0244792	0.649595	0.0113615	0.0138257	0.413206	-0.00970401	0.0199152	0.627158
cg09055507	0.000927995	0.0293421	0.974834	-0.0114924	0.0165723	0.489656	-0.0109813	0.0238715	0.646522
cg09055509	0.00714126	0.0177277	0.68795	-0.0201665	0.0100125	0.046737	-0.0118675	0.0144225	0.412594
cg09055519	-0.0319118	0.0400311	0.427275	-0.00349687	0.0226094	0.877404	0.0087086	0.0325676	0.789722
cg09055580	-0.0294511	0.0179463	0.103989	0.00637714	0.010136	0.530709	0.0182412	0.0146003	0.214507
cg09055595	-0.00155194	0.00804307	0.847395	0.00581617	0.00454269	0.203449	-0.00135219	0.0065435	0.836715
cg09055659	0.00380655	0.0123519	0.758604	0.00356533	0.00697631	0.610457	-0.00841493	0.010049	0.404411
cg09055743	0.0169499	0.0203925	0.407889	0.0143489	0.0115176	0.215799	-0.0179515	0.0165905	0.281891
cg09055752	0.00664237	0.0313066	0.832414	-0.0144497	0.0176818	0.415793	-0.0131074	0.0254697	0.607973
cg09055822	0.00406112	0.0115499	0.725882	0.000207039	0.00652334	0.974745	-0.00159877	0.00939651	0.865247
cg09055943	0.000994072	0.00390399	0.799543	0.000821223	0.00220496	0.710367	-0.00115574	0.00317612	0.716729
cg09055950	0.00500837	0.0114396	0.662487	0.00562964	0.00646102	0.385707	-0.00128922	0.00930675	0.890109
cg09055978	-0.0232843	0.0319065	0.467273	0.016302	0.0180207	0.367882	0.0139866	0.0259578	0.591232
cg09055988	0.00263337	0.0116261	0.82128	-0.00650062	0.00656638	0.324619	-0.00362979	0.00945851	0.701988
cg09056039	0.00728171	0.023688	0.759191	0.00769991	0.0133789	0.566254	-0.00426645	0.0192716	0.825253
cg09056089	-0.00197792	0.0026597	0.458861	0.000780152	0.00150219	0.604692	0.0024806	0.00216382	0.254422
cg09056181	0.0144229	0.00957773	0.135314	-0.00710544	0.00540946	0.192074	-0.0104824	0.00779203	0.181642
cg09056223	-0.00455308	0.00881167	0.606523	0.00705922	0.00497679	0.159238	0.00311395	0.0071688	0.664971
cg09056281	-0.0183486	0.0140201	0.193686	0.00150582	0.0079185	0.849573	-0.00113043	0.0114062	0.921256
cg09056288	0.00390595	0.0140105	0.780996	-0.00807292	0.00791308	0.310146	0.00507439	0.0113984	0.657167
cg09056294	-0.00460078	0.0115231	0.690565	0.00565377	0.00650817	0.387123	-0.00470291	0.00937466	0.61703
cg09056317	0.000978037	0.0134864	0.942336	0.00666642	0.00761707	0.383608	-0.000311674	0.010972	0.977396
cg09056327	-0.00666431	0.0198232	0.737448	-0.0006614	0.011196	0.953013	0.0121015	0.0161273	0.454827
cg09056493	0.013928	0.018393	0.45072	-0.00416284	0.0103883	0.689496	-0.00728216	0.0149638	0.627591
cg09056501	0.00413974	0.00255937	0.108988	-0.00210735	0.00144552	0.148079	-0.00217058	0.00208219	0.299769
cg09056595	-0.0105552	0.0400917	0.79289	-0.0137219	0.0226436	0.545921	-0.0101876	0.0326169	0.755445
cg09056605	-0.00891886	0.011225	0.428793	0.000256889	0.00633982	0.967761	0.00300137	0.00913216	0.743115
cg09056639	0.00952905	0.00888496	0.286133	-0.00329271	0.00501819	0.513262	-0.00301604	0.00722842	0.67741
cg09056677	-0.0155436	0.0485002	0.749283	0.0389713	0.0273927	0.158001	0.0133583	0.0394577	0.735675
cg09056691	-0.0038136	0.0130974	0.771535	0.00104739	0.00739736	0.887694	-0.00943431	0.0106555	0.378111
cg09056756	0.0256067	0.0214523	0.235492	-0.0177157	0.0121161	0.146898	-0.0335369	0.0174526	0.0575624
cg09056799	0.00305856	0.00274942	0.268672	-0.00126829	0.00155286	0.416055	-0.00140309	0.00223681	0.53194
cg09056817	-0.0234398	0.0114527	0.0433677	0.0124219	0.00646841	0.057716	0.0207312	0.00931739	0.0283747
cg09056830	0.00559786	0.0171602	0.74496	-0.00356784	0.00969202	0.713577	-0.00679653	0.0139608	0.627467
cg09056845	-0.00452318	0.00765152	0.555783	0.0033009	0.00432154	0.446808	0.00185709	0.00622495	0.766083
cg09057011	-0.00976479	0.0352421	0.782304	-0.00885992	0.0199045	0.657214	-0.00966429	0.0286714	0.736784
cg09057033	-0.00597724	0.0161001	0.711248	-0.00277944	0.00909323	0.760512	-0.0105457	0.0130983	0.422702
cg09057041	0.00349869	0.00371258	0.348311	-0.00273794	0.00209685	0.194698	0.00212536	0.0030204	0.483308
cg09057050	0.00471506	0.00504482	0.352274	-0.00625167	0.00284929	0.0305901	-0.000614284	0.00410424	0.881332
cg09057094	-0.0202439	0.0271319	0.457376	0.017726	0.015324	0.250186	0.0165388	0.0220734	0.455493
cg09057120	-0.0015593	0.012054	0.897338	0.000718294	0.00680803	0.916189	-0.00244409	0.00980659	0.803705
cg09057218	0.00408267	0.00775326	0.599679	-4.82555e-05	0.004379	0.99123	-7.13004e-05	0.00630772	0.991004
cg09057265	-0.00184777	0.00342338	0.590594	-8.18834e-05	0.00193351	0.966306	0.00113544	0.00278511	0.684398
cg09057277	-0.0144011	0.021057	0.495645	-0.00544639	0.0118929	0.648	0.00531447	0.017131	0.757049
cg09057285	0.00221437	0.0190819	0.907854	-0.00102944	0.0107774	0.924098	-0.00711083	0.0155242	0.647933
cg09057327	-0.0119014	0.0148957	0.426234	-0.000325003	0.00841303	0.969263	0.00339992	0.0121185	0.779642
cg09057359	-0.00862132	0.00934506	0.358505	-7.36872e-05	0.00527805	0.988889	0.00236864	0.00760274	0.756043
cg09057405	-0.0111758	0.017782	0.531146	-0.0111336	0.0100432	0.270331	0.00980453	0.0144667	0.49954
cg09057517	0.047546	0.0326169	0.148117	-0.0448591	0.0184219	0.0166955	-0.0186183	0.0265357	0.484571
cg09057569	-0.0293403	0.0119865	0.0161525	0.0113225	0.00676989	0.0976195	0.0166914	0.00975166	0.0901249
cg09057681	0.0348479	0.0406386	0.393258	-0.0272973	0.0229525	0.237198	-0.00653842	0.0330619	0.84364
cg09057685	-0.00559628	0.0288184	0.846428	-0.00695265	0.0162765	0.6702	-0.00884669	0.0234454	0.706743
cg09057703	-0.0275809	0.035413	0.437954	-0.0145757	0.0200011	0.467895	0.0417267	0.0288105	0.150721
cg09057763	0.0200551	0.015593	0.201415	-0.00459004	0.00880683	0.603409	-0.0118137	0.0126858	0.354007
cg09057801	0.00696632	0.00814307	0.394366	0.00021304	0.00459917	0.963148	-0.00593945	0.00662485	0.372161
cg09057863	-0.00538349	0.00524461	0.307192	0.00216633	0.00296213	0.466316	0.00442048	0.00426679	0.302743
cg09057885	0.00149561	0.0100693	0.882228	0.00217679	0.00568708	0.702726	-0.0014606	0.00819193	0.858858
cg09057943	-0.000152521	0.0136964	0.991138	0.00118265	0.00773565	0.878805	0.00259355	0.0111428	0.816436
cg09057954	0.00337377	0.00973402	0.729638	0.00611513	0.00549773	0.26873	0.00177328	0.00791918	0.823284
cg09058061	0.000320432	0.00975288	0.973857	0.00428401	0.00550838	0.438605	-0.00170169	0.00793452	0.830629
cg09058099	0.0108085	0.0137342	0.433196	0.00667635	0.00775701	0.391512	-0.00172701	0.0111735	0.877484
cg09058170	0.0173562	0.0153467	0.260841	-0.00564697	0.00866775	0.516254	0.00493051	0.0124854	0.693774
cg09058241	0.0216861	0.0132202	0.104134	-0.00688338	0.00746673	0.358859	-0.0188731	0.0107554	0.0824267
cg09058293	-0.00368253	0.0173464	0.832319	0.00492911	0.00979719	0.616012	-0.0025286	0.0141123	0.858169
cg09058317	-0.00663435	0.018552	0.721405	0.00587561	0.0104781	0.576246	0.00846257	0.0150931	0.576288
cg09058381	0.00581166	0.00322334	0.0744629	-0.00169656	0.00182053	0.353676	-0.00414438	0.00262237	0.117239
cg09058384	-0.0350538	0.0383642	0.363111	0.0285875	0.0216679	0.190127	0.0211837	0.0312114	0.498917
cg09058405	-0.0306648	0.044236	0.489818	0.0234008	0.0249843	0.351256	0.0235616	0.0359885	0.514195
cg09058449	0.00663315	0.00803797	0.411247	-0.000243672	0.00453981	0.957304	-0.0023157	0.00653935	0.724011
cg09058471	0.000586562	0.00556218	0.91623	0.00151188	0.00314149	0.631405	5.81639e-05	0.00452515	0.989771
cg09058542	0.00477687	0.0131253	0.716683	0.0102965	0.00741308	0.167993	-0.00439041	0.0106781	0.681854
cg09058554	-0.00427694	0.0454048	0.925146	0.01445	0.0256444	0.574399	0.0019358	0.0369394	0.958313
cg09058576	-0.019798	0.0147471	0.182536	0.000163755	0.0083291	0.984354	0.0232968	0.0119976	0.0550346
cg09058577	-0.0327516	0.0291732	0.264324	0.0184574	0.0164769	0.265365	0.0265659	0.023734	0.265741
cg09058593	-0.0130883	0.0125828	0.300819	0.0103481	0.00710673	0.148562	0.00194658	0.0102369	0.849582
cg09058635	-0.0153904	0.0274943	0.576916	-0.00198162	0.0155287	0.898719	0.00193178	0.0223682	0.931354
cg09058747	0.00676029	0.0125655	0.591793	0.00628139	0.00709691	0.378276	-0.013148	0.0102227	0.20142
cg09058748	-0.00385443	0.00927002	0.678469	-0.00096591	0.00523567	0.854013	0.00139585	0.00754169	0.853545
cg09058860	-0.00177678	0.0027129	0.514043	-0.000999039	0.00153223	0.515918	-0.00118083	0.0022071	0.593852
cg09058911	0.0126452	0.0167134	0.45111	-0.00944763	0.00943963	0.319365	-0.00567444	0.0135973	0.677356
cg09058931	0.00290139	0.00836223	0.729362	-0.000119614	0.00472295	0.979846	-0.00787604	0.00680315	0.249798
cg09058955	0.0159338	0.00931724	0.0904049	-0.00112931	0.00526233	0.830523	-0.00776986	0.00758011	0.307871
cg09058974	-0.00929432	0.0252028	0.713086	-0.0113341	0.0142344	0.427814	0.00641047	0.0205039	0.755213
cg09058991	-0.00371215	0.0362776	0.918707	0.00693422	0.0204894	0.735764	0.0194074	0.0295139	0.512357
cg09059077	-0.0326617	0.0470511	0.489214	-0.0117813	0.0265742	0.658501	0.0106095	0.0382787	0.782238
cg09059156	0.0208728	0.0405926	0.608269	-0.0274782	0.0229265	0.2336	-0.0286594	0.0330244	0.387611
cg09059178	0.000974238	0.00249943	0.697542	5.10805e-05	0.00141166	0.971209	-0.000116081	0.00203343	0.954592
cg09059181	0.00855493	0.00443057	0.056387	-0.00414875	0.00250237	0.100529	-0.00727001	0.00360452	0.0464401
cg09059223	0.0245391	0.0240098	0.309277	-0.0131049	0.0135606	0.336229	-0.00590209	0.0195334	0.763175
cg09059237	-0.000821546	0.00287401	0.775593	0.00136665	0.00162323	0.401876	-0.000556502	0.00233817	0.812372
cg09059250	-0.0356121	0.0235372	0.133494	0.01783	0.0132937	0.182944	0.0192258	0.0191488	0.317841
cg09059267	0.00672672	0.0210539	0.750027	-0.0155127	0.0118911	0.195097	-0.0142217	0.0171285	0.408391
cg09059284	0.00396351	0.0139352	0.776686	-0.001634	0.00787056	0.835965	0.00896664	0.0113371	0.430906
cg09059319	-0.00594521	0.0172969	0.731797	0.0107247	0.0097692	0.27498	-0.00197655	0.014072	0.888585
cg09059360	-0.0417955	0.0161922	0.0113267	0.016234	0.00914528	0.0789818	0.0306499	0.0131733	0.0220419
cg09059369	-0.00769577	0.0113161	0.498064	0.00426775	0.00639131	0.505868	-0.00180014	0.00920633	0.84538
cg09059395	0.0112799	0.0238927	0.6379	-0.00285018	0.0134945	0.833161	-0.00611237	0.019438	0.753845
cg09059548	0.00476488	0.00276423	0.0879039	-0.00141997	0.00156122	0.365306	-0.00274174	0.00224886	0.225706
cg09059564	-0.0431854	0.0188347	0.0239929	0.0179198	0.0106377	0.0952573	0.03351	0.0153231	0.0311289
cg09059589	0.0173152	0.0109585	0.117313	-0.00530785	0.00618933	0.393217	-0.00986313	0.00891539	0.271304
cg09059635	-0.0210145	0.0283639	0.460532	0.0220347	0.0160198	0.172123	0.0182665	0.0230756	0.43051
cg09059670	0.00239232	0.00350776	0.496844	-0.00227314	0.00198117	0.254021	-0.000385223	0.00285377	0.892899
cg09059758	-0.00266037	0.00969296	0.784306	-0.00215574	0.00547454	0.694603	0.00240113	0.00788578	0.761402
cg09059767	-0.0103931	0.0372821	0.781009	0.00683855	0.0210567	0.746049	0.0154922	0.0303311	0.610662
cg09059787	0.0033654	0.0116714	0.773691	-0.00177497	0.00659196	0.788294	-0.000692496	0.00949537	0.942011
cg09059789	0.0189042	0.0189009	0.319689	-0.000450005	0.0106751	0.966461	-0.0212158	0.015377	0.170815
cg09059822	0.00950093	0.00836883	0.259029	0.00172082	0.00472668	0.716593	-0.00623512	0.00680852	0.36203
cg09059880	-0.0107058	0.0258101	0.6792	0.00395703	0.0145774	0.786617	0.00448344	0.020998	0.831367
cg09059904	0.0132992	0.0128151	0.30193	0.000251593	0.00723793	0.972342	-0.0105846	0.0104258	0.312498
cg09059932	0.000731002	0.0173861	0.966548	-0.0100655	0.0098196	0.307866	-0.00175719	0.0141446	0.901387
cg09059943	-0.0252965	0.0165289	0.129128	-0.00300308	0.00933543	0.748375	0.0157035	0.0134472	0.245723
cg09059975	0.0166907	0.0114728	0.148919	-0.00591347	0.00647979	0.363691	-0.0030899	0.00933378	0.741318
cg09059988	-0.00459853	0.00874746	0.600285	0.00551005	0.00494052	0.26746	-0.0046995	0.00711656	0.510571
cg09060016	-0.00144975	0.0112885	0.898074	0.00154827	0.00637568	0.808637	0.00379852	0.00918382	0.680063
cg09060057	0.00352576	0.00671113	0.600519	-0.00264053	0.00379041	0.487681	-0.00443388	0.00545988	0.418712
cg09060081	-0.0185426	0.0188987	0.328932	-0.00391802	0.0106739	0.714361	0.0129918	0.0153752	0.400179
cg09060090	0.000638289	0.00760783	0.933308	0.00051149	0.00429686	0.905489	-0.00203186	0.0061894	0.7434
cg09060093	-0.00117054	0.00264801	0.659431	-0.000729358	0.00149558	0.62687	0.00222175	0.00215431	0.304935
cg09060129	0.00256658	0.0129358	0.843136	-0.00494576	0.00730606	0.500039	-0.000108878	0.010524	0.991767
cg09060162	-0.0133566	0.0145376	0.360474	-0.00238315	0.00821076	0.77224	0.00269487	0.0118271	0.820234
cg09060194	0.0198025	0.0141473	0.164748	-0.0051232	0.00799031	0.522905	-0.00659843	0.0115096	0.567756
cg09060241	-0.0722997	0.0351795	0.0425232	0.0405662	0.0198692	0.0438722	0.0431428	0.0286205	0.134922
cg09060260	0.0426109	0.0273112	0.121936	-0.0191794	0.0154252	0.216694	-0.0284895	0.0222192	0.202797
cg09060275	0.00284229	0.00391939	0.470065	0.00027923	0.00221365	0.89988	-0.000687412	0.00318865	0.829762
cg09060360	0.0917193	0.0400495	0.0241564	-0.0659818	0.0226197	0.00438199	-0.067493	0.0325825	0.0409443
cg09060402	-0.0162904	0.0187397	0.386807	0.00448152	0.0105841	0.672916	0.0110635	0.0152458	0.469767
cg09060462	0.00827687	0.0179587	0.645904	-0.0032475	0.010143	0.74952	-0.00079329	0.0146105	0.95681
cg09060469	-0.018799	0.0102152	0.0687525	0.00262521	0.00576952	0.650106	0.0133353	0.00831068	0.111799
cg09060489	0.0112858	0.00982614	0.253537	-0.00399156	0.00554976	0.47371	-0.00875105	0.00799412	0.276338
cg09060496	0.00100158	0.00373545	0.789165	-0.00520233	0.00210977	0.0154073	0.000905425	0.003039	0.766384
cg09060525	-0.00168907	0.00337641	0.618016	-0.00112044	0.00190698	0.558187	0.000431814	0.0027469	0.87541
cg09060588	-0.00912183	0.00583844	0.121423	0.00698138	0.00329752	0.0367782	0.00648476	0.0047499	0.175303
cg09060608	-0.05231	0.0227491	0.0236027	0.0231906	0.0128486	0.0741593	0.0431136	0.0185077	0.0218852
cg09060610	-0.0100273	0.00347901	0.00485251	0.00147113	0.00196493	0.455836	0.00592699	0.00283037	0.0388343
cg09060654	0.0230482	0.0257766	0.373432	-0.0143174	0.0145585	0.327813	-0.00905566	0.0209708	0.666819
cg09060772	0.00314065	0.0105285	0.766106	0.00648448	0.00594644	0.278175	-0.0132649	0.00856552	0.124693
cg09060777	-0.00582323	0.0101624	0.567947	0.00820607	0.00573969	0.155982	-0.00115003	0.00826771	0.889657
cg09060784	0.00242236	0.0110605	0.827098	0.00336426	0.00624692	0.591421	-0.0129152	0.00899835	0.15439
cg09060789	0.00755053	0.0124927	0.546976	-0.00991577	0.0070558	0.163084	-0.00143565	0.0101635	0.887958
cg09060823	0.00339018	0.00380632	0.375286	-0.000928308	0.00214979	0.666826	-0.00339102	0.00309665	0.276175
cg09060849	0.00267101	0.00390367	0.495444	-0.000869167	0.00220478	0.694275	-0.000250208	0.00317586	0.937365
cg09060914	0.0152127	0.0147485	0.304857	-0.00687297	0.00832988	0.41132	-0.0116307	0.0119987	0.334769
cg09061045	0.00179946	0.00285448	0.529901	-0.00123601	0.0016122	0.445125	-0.000241255	0.00232228	0.917471
cg09061047	0.00354918	0.0146689	0.809322	-0.00128608	0.00828493	0.876958	-0.0208706	0.011934	0.0834508
cg09061083	0.0112353	0.00751728	0.138232	-0.00322981	0.00424572	0.44865	-0.00312616	0.00611573	0.610383
cg09061168	0.0233244	0.020171	0.250356	-0.00120239	0.0113925	0.916161	-0.0158132	0.0164102	0.337609
cg09061207	0.00746911	0.0220899	0.735993	0.000423958	0.0124763	0.972961	0.00352716	0.0179714	0.844809
cg09061216	0.0094058	0.00475532	0.0507419	-0.00370658	0.00268578	0.170704	-0.00907735	0.00386872	0.020972
cg09061306	0.017183	0.011252	0.129956	-0.00299157	0.00635509	0.638875	-0.00675169	0.00915417	0.462548
cg09061378	0.0114574	0.0260878	0.661495	-0.00875899	0.0147343	0.553573	3.81826e-05	0.021224	0.998568
cg09061414	0.0138453	0.0110104	0.211572	-0.00657189	0.00621864	0.293199	-0.00561775	0.00895761	0.532021
cg09061423	0.00272041	0.0148378	0.854907	-0.00356692	0.00838031	0.67131	-0.00283695	0.0120714	0.814688
cg09061454	-0.00240699	0.00640607	0.707926	0.00214836	0.00361812	0.554028	0.00034168	0.0052117	0.947862
cg09061475	-0.0285611	0.0235032	0.22721	0.0166855	0.0132745	0.211755	0.0170418	0.0191212	0.374977
cg09061590	-0.00405504	0.00599739	0.500547	-7.89553e-05	0.0033873	0.981451	0.00197996	0.00487922	0.685778
cg09061632	-0.00270285	0.00979894	0.783259	0.00071402	0.0055344	0.89761	0.00189638	0.007972	0.812471
cg09061654	-0.000189918	0.00846038	0.982136	0.000905983	0.00477839	0.850014	0.014799	0.006883	0.0340096
cg09061684	-0.0139321	0.0360519	0.700004	-0.0131735	0.0203619	0.519167	0.006261	0.0293303	0.831407
cg09061733	-0.0421786	0.0371894	0.259495	0.00962097	0.0210044	0.647933	0.0305558	0.0302557	0.31502
cg09061753	0.118243	0.0636407	0.0661753	-0.0295577	0.035944	0.412887	-0.107185	0.0517753	0.0410638
cg09061824	0.00289694	0.00253501	0.255917	-0.00129196	0.00143176	0.369079	-0.00149563	0.00206237	0.47006
cg09061849	0.00622479	0.00971089	0.523012	0.00653777	0.00548467	0.236136	-0.0105609	0.00790036	0.184397
cg09061935	0.000995969	0.00780186	0.898681	-0.00449285	0.00440645	0.310426	0.00263712	0.00634726	0.678703
cg09061973	-0.00149579	0.00364353	0.682311	0.00153487	0.00205785	0.457537	-0.0021196	0.00296422	0.47627
cg09061993	0.00723141	0.0123856	0.56066	0.00417637	0.00699536	0.55187	-0.00185917	0.0100764	0.853997
cg09062011	-0.000309356	0.012765	0.980715	-0.0034539	0.00720961	0.632957	0.00789011	0.0103851	0.449224
cg09062038	-0.0120058	0.0104492	0.253363	0.00444252	0.00590164	0.453399	0.00668038	0.00850099	0.43386
cg09062052	0.00399794	0.0174082	0.818836	-0.00455484	0.00983209	0.644203	0.000313244	0.0141626	0.982399
cg09062114	-0.000550583	0.0103221	0.95757	-0.00629767	0.0058299	0.282688	0.00632595	0.00839765	0.453076
cg09062138	0.000598519	0.00281088	0.831825	-0.000901844	0.00158757	0.571291	0.000702738	0.00228681	0.759267
cg09062198	-0.0827689	0.0385418	0.0342187	0.0404115	0.0217682	0.0663943	0.058162	0.0313559	0.0666172
cg09062218	-0.00646436	0.0337607	0.848549	-0.0147231	0.0190679	0.441889	0.00259676	0.0274662	0.92487
cg09062288	0.00263352	0.0138468	0.849554	-0.00540145	0.0078206	0.491406	0.00865945	0.0112652	0.443924
cg09062323	0.00330512	0.00352325	0.350506	-0.00184069	0.00198992	0.357235	-0.000252704	0.00286637	0.929928
cg09062336	-0.0680417	0.0231905	0.00416707	0.0295715	0.0130979	0.0261811	0.0504091	0.0188668	0.0088351
cg09062337	-0.0026251	0.015955	0.869651	0.0184933	0.00901129	0.0428125	0.00495559	0.0129803	0.703452
cg09062351	-0.00474105	0.0250424	0.850233	-0.00467261	0.0141438	0.74183	0.0136301	0.0203734	0.50506
cg09062356	0.014652	0.00833053	0.0817265	-0.000833658	0.00470504	0.85973	-0.0119287	0.00677736	0.0815148
cg09062397	0.0110231	0.00606293	0.072101	-0.00524809	0.00342431	0.128597	-0.00753401	0.00493254	0.12988
cg09062461	0.00286576	0.0328702	0.930703	0.00866372	0.018565	0.641771	-0.000454901	0.0267418	0.986463
cg09062462	-0.0398506	0.0262832	0.132688	0.0310295	0.0148447	0.0391813	0.0249142	0.0213829	0.246788
cg09062512	-0.00908769	0.0078284	0.248518	0.00458795	0.00442144	0.301982	0.00589944	0.00636885	0.356567
cg09062550	-0.0167065	0.0152143	0.27486	0.00781106	0.00859296	0.365577	0.0199083	0.0123777	0.110963
cg09062595	0.0030832	0.00639994	0.631054	-0.00217482	0.00361465	0.548785	0.000272184	0.00520671	0.958416
cg09062638	0.0208413	0.0277028	0.453663	0.00736133	0.0156464	0.639058	-0.0044901	0.0225378	0.842499
cg09062640	-0.0391789	0.0262224	0.138361	0.00872716	0.0148103	0.55704	0.040713	0.0213334	0.059264
cg09062663	-0.0020271	0.0114282	0.859579	0.00532886	0.00645459	0.411041	0.00129945	0.00929749	0.889133
cg09062705	0.0170718	0.0196915	0.388081	-0.00782681	0.0111217	0.483261	-0.0101395	0.0160202	0.528259
cg09062708	0.0249485	0.0434687	0.567322	0.00163468	0.0245509	0.947049	0.000595014	0.0353642	0.98661
cg09062752	0.0355375	0.0141252	0.0134982	-0.00920242	0.00797787	0.251513	-0.0250486	0.0114917	0.031674
cg09062822	-0.0124957	0.0165449	0.451905	0.00511598	0.0093445	0.58529	0.00961395	0.0134602	0.476772
cg09062849	0.016055	0.0180814	0.376754	0.00483409	0.0102123	0.637009	-0.0134347	0.0147102	0.363332
cg09062869	0.000874101	0.0136946	0.949237	0.00380058	0.00773463	0.624263	-0.00767167	0.0111413	0.492716
cg09062922	0.0246082	0.0659465	0.70984	0.0104421	0.0372463	0.779797	-0.03262	0.0536512	0.544594
cg09062961	-0.00982394	0.0165274	0.553612	0.0124222	0.00933459	0.186354	0.00262931	0.013446	0.84537
cg09062970	-0.012683	0.0230637	0.583631	0.00525835	0.0130263	0.687333	0.0060412	0.0187636	0.748166
cg09062972	-0.000806424	0.0196298	0.967314	-0.0110801	0.0110868	0.320066	-0.00424567	0.01597	0.790911
cg09062977	0.000846088	0.00385639	0.826795	-0.00321011	0.00217807	0.143731	-0.00290432	0.00313739	0.35687
cg09062982	-0.00987196	0.0132115	0.456718	0.0104547	0.00746181	0.164343	0.0124716	0.0107483	0.248734
cg09062995	-0.00920738	0.0143228	0.521824	-0.000116442	0.00808944	0.988545	0.00407732	0.0116524	0.727155
cg09063079	0.0394686	0.0240753	0.104341	-0.00703648	0.0135976	0.605988	-0.0173216	0.0195866	0.378668
cg09063111	0.00282853	0.00229326	0.220374	-0.000282597	0.00129522	0.82774	-0.00237193	0.0018657	0.206618
cg09063158	0.0423666	0.038803	0.27758	-0.00459012	0.0219157	0.834536	-0.0152111	0.0315684	0.63099
cg09063173	-0.0265515	0.0212422	0.214298	0.00744474	0.0119975	0.536353	0.0175969	0.0172817	0.311074
cg09063201	0.00237252	0.00334481	0.479815	-0.00300067	0.00188914	0.115421	0.000445871	0.0027212	0.870186
cg09063227	0.0282119	0.0135898	0.0405154	-0.00331175	0.00767545	0.667072	-0.00997831	0.0110561	0.368995
cg09063249	0.00562187	0.0102168	0.583396	0.0057636	0.00577041	0.320342	-0.00888207	0.00831197	0.28788
cg09063254	-0.00940305	0.00866545	0.280531	0.00603623	0.0048942	0.220398	0.00395427	0.00704983	0.576145
cg09063262	0.0220447	0.0188432	0.244876	-0.0048914	0.0106425	0.646815	-0.00931938	0.01533	0.544648
cg09063281	0.00136323	0.00952077	0.886439	0.000795081	0.00537729	0.882758	-0.000953268	0.00774569	0.902303
cg09063388	0.00317755	0.00294936	0.28396	-0.00222251	0.00166579	0.185227	-0.00450499	0.00239947	0.0634244
cg09063395	-0.0172529	0.0145725	0.239301	0.00644845	0.00823045	0.435231	0.00765635	0.0118555	0.519915
cg09063434	0.0381441	0.0156437	0.0165571	-0.00372072	0.0088355	0.674597	-0.0241571	0.0127271	0.0606267
cg09063442	-0.0157053	0.00979373	0.112018	0.00526212	0.00553145	0.343788	0.0174304	0.00796776	0.031075
cg09063472	0.00460598	0.0197485	0.816067	-0.00736971	0.0111538	0.510334	0.00368658	0.0160665	0.818992
cg09063478	-0.0747463	0.0324938	0.0235501	0.0323186	0.0183524	0.0813564	0.0495661	0.0264356	0.0637736
cg09063485	-0.0076573	0.00685723	0.266863	0.00662758	0.00387293	0.0901972	0.000287364	0.00557875	0.959024
cg09063538	-0.048147	0.031526	0.129929	-0.00881631	0.0178058	0.621611	0.03378	0.0256482	0.190893
cg09063552	-0.0197642	0.018489	0.28771	-0.00355076	0.0104425	0.734562	0.0235597	0.0150419	0.120507
cg09063556	0.0168262	0.0149031	0.261638	-0.000267184	0.00841723	0.974742	-0.00806309	0.0121246	0.507599
cg09063566	-2.40031e-06	0.00291351	0.999344	-0.00133341	0.00164553	0.419719	0.00128899	0.0023703	0.58781
cg09063661	0.00770792	0.00516307	0.138677	-0.00298618	0.00291608	0.308338	-0.00432156	0.00420045	0.306091
cg09063663	0.0261558	0.0302024	0.388596	-0.0110613	0.0170582	0.518215	-0.0209422	0.0245714	0.396125
cg09063683	-0.00664252	0.0351893	0.850667	-0.00363353	0.0198748	0.855316	0.00327051	0.0286285	0.909281
cg09063705	-0.0118988	0.0124659	0.342177	-0.00429356	0.0070407	0.543392	0.00686942	0.0101417	0.499786
cg09063712	4.25397e-06	0.00340109	0.999005	-0.00259436	0.00192092	0.179939	0.00172653	0.00276698	0.534094
cg09063734	0.00104281	0.00581656	0.858086	0.000271798	0.00328517	0.934231	0.00115995	0.00473211	0.806873
cg09063765	0.00671015	0.00730023	0.360263	-0.00652741	0.00412313	0.116616	-0.00479151	0.00593915	0.421754
cg09063809	-0.00798456	0.0186632	0.669718	-0.0230797	0.0105409	0.030931	0.0209906	0.0151836	0.169975
cg09063835	0.0194604	0.0343786	0.572646	-0.00694773	0.0194169	0.721248	-0.0194531	0.027969	0.488374
cg09063859	0.00451285	0.00951741	0.636435	0.00394684	0.00537539	0.464554	-0.00647957	0.00774296	0.404722
cg09063936	0.004252	0.0330992	0.898047	-0.0143635	0.0186943	0.444137	-0.016936	0.0269281	0.530856
cg09063944	0.00125393	0.00401752	0.755616	-0.00256547	0.00226907	0.260974	-0.00226264	0.00326848	0.490411
cg09063977	0.00199723	0.00217088	0.359827	-0.000397237	0.0012261	0.746641	-0.00198534	0.00176613	0.263709
cg09063989	0.103692	0.0377509	0.00716347	-0.0633155	0.0213215	0.0037498	-0.079161	0.0307125	0.0114417
cg09064023	-0.00555093	0.0334299	0.868462	0.0180333	0.018881	0.341878	0.00422254	0.0271971	0.876938
cg09064061	0.0066835	0.0121192	0.58256	-0.00021271	0.00684487	0.975272	-0.00183715	0.00985966	0.852572
cg09064070	-0.0357451	0.01306	0.00736365	0.0176328	0.00737625	0.0187374	0.0210331	0.0106251	0.0505571
cg09064087	0.00638355	0.0108983	0.559399	-0.00128851	0.00615532	0.834623	-0.0125865	0.00886641	0.158904
cg09064094	-0.008421	0.00898019	0.350688	0.0117021	0.00507197	0.0231474	0.00799077	0.0073059	0.276749
cg09064095	0.00214486	0.00924852	0.817089	0.000564636	0.00522352	0.914141	-0.00199546	0.0075242	0.791409
cg09064132	-0.000104097	0.0135408	0.993882	0.000700084	0.00764775	0.927249	-0.00534295	0.0110162	0.628752
cg09064148	0.0497839	0.0389338	0.204029	-0.035358	0.0219896	0.111066	-0.0439822	0.0316749	0.168117
cg09064157	0.00862477	0.0206248	0.676734	-0.00444509	0.0116488	0.70359	0.000396619	0.0167794	0.98119
cg09064252	-0.0153925	0.0150377	0.308548	0.0117443	0.00849323	0.169873	0.00863834	0.012234	0.481807
cg09064302	0.00929658	0.016635	0.577534	0.00905377	0.00939537	0.337598	-0.003642	0.0135335	0.788411
cg09064304	-0.000785675	0.00427947	0.854713	0.00413153	0.00241703	0.0905524	-0.00439194	0.0034816	0.210132
cg09064352	-0.0054992	0.0157023	0.726929	0.00417939	0.00886859	0.638505	-0.00572646	0.0127747	0.654952
cg09064419	0.00401456	0.00857926	0.640868	0.00304179	0.00484552	0.531626	-0.00663387	0.00697971	0.344222
cg09064486	-0.0121913	0.0149707	0.417424	-0.00241187	0.00845539	0.776057	0.00908979	0.0121795	0.457262
cg09064570	-0.0118201	0.0165684	0.477287	0.0110052	0.00935778	0.242423	0.0197132	0.0134794	0.146811
cg09064682	-0.0203184	0.019182	0.292093	0.00229671	0.0108339	0.832553	0.02977	0.0156057	0.0593651
cg09064687	0.00555512	0.00380171	0.147156	-0.00358288	0.00214719	0.0983815	-0.00369305	0.00309291	0.235345
cg09064697	0.00709346	0.0185554	0.703077	-0.00994453	0.01048	0.345003	0.00145768	0.0150959	0.923272
cg09064713	-0.0143123	0.0155773	0.360462	-0.00152959	0.00879801	0.862337	0.00682332	0.0126731	0.591514
cg09064848	0.00123255	0.00321187	0.701996	-0.000163053	0.00181405	0.928563	-0.000556112	0.00261304	0.831908
cg09064913	0.00806778	0.0148392	0.587895	-0.00430862	0.0083811	0.608348	-0.00371114	0.0120725	0.759188
cg09065078	0.00702945	0.0208784	0.737074	-0.0110114	0.011792	0.352704	-0.000731953	0.0169858	0.965716
cg09065113	-0.0396544	0.0548882	0.471734	0.0406215	0.0310006	0.193141	0.0253492	0.0446547	0.571556
cg09065135	0.0017615	0.00332919	0.597927	-0.00242506	0.00188031	0.200186	-0.00073539	0.00270849	0.786568
cg09065199	-0.000461966	0.00225182	0.837879	-0.000165431	0.00127182	0.896774	0.00133335	0.00183198	0.468461
cg09065202	-0.00506911	0.0215418	0.814455	0.00177218	0.0121667	0.884491	0.00248035	0.0175255	0.887743
cg09065249	0.0217833	0.00932459	0.0215223	0.000339042	0.00526649	0.948801	-0.016988	0.00758609	0.0273931
cg09065322	-0.00370017	0.0131414	0.77887	-0.0048233	0.00742221	0.517311	0.0106695	0.0106913	0.320757
cg09065326	-0.0140765	0.0222514	0.52846	0.0117832	0.0125675	0.350757	-0.00352991	0.0181028	0.845802
cg09065350	0.00370141	0.0359704	0.918252	-0.0229692	0.0203159	0.260983	-0.00687617	0.029264	0.814722
cg09065396	0.00462046	0.0220656	0.834574	-0.00367989	0.0124626	0.768408	-0.00400543	0.0179517	0.823904
cg09065409	0.00905892	0.00950008	0.342651	0.000557968	0.0053656	0.91739	-0.0150503	0.00772886	0.0543633
cg09065413	-0.0173944	0.0102637	0.0932984	0.00214046	0.0057969	0.712743	0.0103182	0.00835011	0.219526
cg09065438	0.0263733	0.0399258	0.510445	0.00544315	0.0225499	0.809763	-0.0329442	0.0324819	0.31297
cg09065504	0.00785504	0.0100311	0.435474	-0.00414071	0.0056655	0.466607	-0.00646131	0.00816085	0.430422
cg09065575	-0.00557303	0.0177475	0.754174	0.000892812	0.0100237	0.929208	0.0138597	0.0144386	0.339462
cg09065629	0.000645116	0.0449267	0.988573	0.012585	0.0253744	0.621024	0.00761395	0.0365504	0.835417
cg09065632	-0.00462317	0.00975374	0.636562	0.0030705	0.00550887	0.578543	0.00315035	0.00793522	0.692225
cg09065654	-0.0188048	0.00892336	0.0376387	0.000122148	0.00503987	0.980713	0.0156373	0.00725966	0.0336929
cg09065658	-0.00573254	0.0109012	0.600172	0.0105237	0.00615696	0.0905709	0.00114547	0.00886877	0.897497
cg09065672	0.0303957	0.0467821	0.517387	0.00512691	0.0264223	0.846548	-0.0113874	0.0380599	0.765424
cg09065700	0.0124382	0.00996362	0.214874	-0.00085652	0.00562741	0.879338	-0.00920982	0.00810597	0.258653
cg09065714	-0.0526017	0.0327693	0.111665	0.0292089	0.018508	0.117746	0.038996	0.0266597	0.146741
cg09065742	0.00915804	0.0140682	0.516586	-0.00314167	0.00794565	0.693411	-0.0119698	0.0114453	0.298215
cg09065776	-0.0128622	0.00537444	0.0186064	-5.94376e-05	0.00303546	0.984417	0.0103025	0.00437241	0.0204504
cg09065876	-0.0215513	0.0246375	0.383855	0.00348062	0.0139151	0.803009	0.0126654	0.020044	0.528937
cg09065880	-0.000731776	0.00519365	0.88824	-2.4658e-05	0.00293335	0.99331	0.00204917	0.00422533	0.628778
cg09065929	0.0314017	0.0275886	0.257807	-0.0104461	0.0155819	0.504181	-0.0136625	0.0224449	0.544123
cg09066026	-0.0142537	0.0137974	0.304113	0.00208957	0.00779271	0.789152	0.00567158	0.011225	0.614507
cg09066112	0.012027	0.0146338	0.41315	0.0131	0.00826508	0.116191	-0.0188747	0.0119054	0.116099
cg09066266	-0.00893888	0.0155544	0.566822	0.00842127	0.00878506	0.340124	0.00430448	0.0126544	0.734467
cg09066298	-0.0222478	0.0240711	0.357625	0.0111541	0.0135952	0.413956	0.0208955	0.0195832	0.288588
cg09066326	-0.0147213	0.011988	0.222388	0.0109807	0.00677079	0.108064	0.00770076	0.00975295	0.431678
cg09066338	0.00017549	0.00309484	0.954896	-0.00130431	0.00174795	0.457338	0.00162116	0.00251783	0.521162
cg09066349	0.0369823	0.0327577	0.26167	-0.0196255	0.0185014	0.291408	-0.029927	0.0266503	0.264201
cg09066361	0.0120408	0.0316059	0.704052	-0.0111892	0.0178508	0.532236	-0.00677756	0.0257132	0.792655
cg09066377	0.0277102	0.015085	0.0692497	-0.0105063	0.00851993	0.22047	-0.0257066	0.0122725	0.0387815
cg09066427	-0.0326404	0.0155999	0.038992	0.0157113	0.00881075	0.0776507	0.0249328	0.0126914	0.0522994
cg09066438	-0.00115181	0.0103917	0.91197	-0.00513207	0.00586918	0.384033	0.0052524	0.00845424	0.535861
cg09066439	0.00592527	0.00518745	0.256141	-0.0030648	0.00292984	0.298105	-0.00437605	0.00422028	0.30233
cg09066476	0.0222412	0.0273639	0.418306	-0.00647724	0.015455	0.676058	-0.0198385	0.0222621	0.375041
cg09066498	0.00790783	0.0196393	0.688081	0.0108802	0.0110922	0.329062	-0.0156741	0.0159777	0.329008
cg09066555	0.00916403	0.00710762	0.20032	-0.00356573	0.00401435	0.376584	-0.0058118	0.00578245	0.317335
cg09066670	-0.0394359	0.028802	0.174064	0.011767	0.0162672	0.471185	0.0228787	0.023432	0.331278
cg09066676	-0.043616	0.0413608	0.294235	-0.0116755	0.0233604	0.618336	0.0502028	0.0336494	0.138928
cg09066737	-0.00368448	0.0167752	0.82661	0.008233	0.00947456	0.386993	0.00469384	0.0136476	0.731634
cg09066748	-0.0025812	0.00942616	0.784789	0.00669049	0.00532385	0.211849	-0.00281097	0.00766872	0.714745
cg09066834	0.00374335	0.0121163	0.758015	0.006319	0.00684324	0.35807	-0.00457037	0.00985731	0.643924
cg09066849	0.0234299	0.0122989	0.0597072	-0.0022956	0.00694637	0.741747	-0.00682626	0.0100059	0.496706
cg09066879	-0.011948	0.0273465	0.663137	0.0186805	0.0154452	0.229392	0.00937387	0.022248	0.674432
cg09066883	0.00969344	0.0313097	0.757523	0.0153914	0.0176836	0.38622	-0.00835779	0.0254722	0.743525
cg09066929	0.024799	0.0286637	0.389057	-0.016873	0.0161891	0.299862	-0.00752748	0.0233195	0.747536
cg09066963	-0.0100872	0.00929618	0.280542	0.000883438	0.00525044	0.866726	0.0112743	0.00756297	0.139245
cg09066988	0.00776951	0.0117812	0.511131	-0.00429624	0.00665396	0.520004	-0.00862182	0.00958466	0.370568
cg09066997	0.00868088	0.0340475	0.799285	0.00983037	0.0192299	0.610358	-0.00433806	0.0276996	0.875873
cg09066998	0.0217934	0.0216098	0.315699	-0.0156134	0.0122051	0.20383	-0.000296158	0.0175808	0.986594
cg09067021	0.019263	0.024644	0.436305	-0.000355153	0.0139188	0.979695	-0.00969306	0.0200493	0.629847
cg09067029	0.000905317	0.0206432	0.965109	0.0084734	0.0116592	0.469106	0.00261738	0.0167944	0.876473
cg09067117	0.0019298	0.0132072	0.884129	0.0096539	0.00745938	0.198639	-0.00577384	0.0107448	0.592237
cg09067234	-0.0224263	0.0143105	0.120311	0.00655544	0.00808253	0.419294	0.00411527	0.0116424	0.724494
cg09067269	0.0169851	0.0300581	0.573313	-0.000863725	0.0169767	0.959527	0.00481992	0.024454	0.844156
cg09067305	0.0107472	0.0429526	0.802947	-0.00702868	0.0242594	0.772635	-0.0292327	0.0349444	0.404881
cg09067344	0.0100971	0.021216	0.635191	0.000469718	0.0119827	0.968811	-0.00880348	0.0172604	0.611171
cg09067351	-0.0114641	0.0125478	0.363152	0.0129616	0.00708695	0.0704507	0.00607362	0.0102084	0.553238
cg09067378	-0.00384958	0.0114584	0.737618	0.000426405	0.00647165	0.947601	-0.00213866	0.00932206	0.819021
cg09067458	0.0122865	0.00664894	0.0676344	-0.00520415	0.00375529	0.168948	-0.00740346	0.00540929	0.174236
cg09067459	-0.0293138	0.0319402	0.360991	0.0109796	0.0180397	0.544174	0.0160705	0.0259852	0.537714
cg09067465	-0.0105599	0.0161859	0.515662	-0.00159467	0.00914174	0.861881	0.0108598	0.0131682	0.411544
cg09067493	0.00457204	0.0150425	0.761817	-0.0102441	0.00849593	0.230811	0.0100526	0.0122379	0.413395
cg09067506	0.00283443	0.0299257	0.924734	-0.00737493	0.0169019	0.663551	-0.00617688	0.0243462	0.800251
cg09067532	-0.00872542	0.012436	0.484576	-0.00195583	0.0070238	0.781248	0.0132694	0.0101174	0.19274
cg09067610	-0.00845689	0.00776633	0.278861	0.00124939	0.00438639	0.776373	0.00374344	0.00631835	0.5549
cg09067715	-3.42501e-05	0.00259137	0.989482	-0.00115343	0.00146359	0.432553	0.00038492	0.00210823	0.855505
cg09067740	-0.0372427	0.0275769	0.179965	0.00625161	0.0155753	0.689014	0.0190276	0.0224354	0.398445
cg09067791	0.00949215	0.0101582	0.352378	-0.00799126	0.00573731	0.166814	-0.00513006	0.00826428	0.536205
cg09067800	-0.0140902	0.00932171	0.133867	-0.00050638	0.00526486	0.923573	0.0114841	0.00758375	0.133166
cg09067818	-0.00542697	0.00387775	0.164816	-0.00135477	0.00219013	0.537629	0.00786281	0.00315477	0.0143675
cg09067944	-0.0184011	0.00884188	0.0400291	-0.00142977	0.00499385	0.775248	0.0187026	0.00719337	0.0107642
cg09067967	0.000987934	0.0066761	0.882662	0.000880051	0.00377063	0.815941	0.00152323	0.00543139	0.779724
cg09067976	0.00331831	0.00429306	0.441414	-0.00179413	0.0024247	0.461105	-0.00126649	0.00349265	0.717673
cg09067990	0.00597582	0.0087079	0.494174	-0.00220453	0.00491818	0.654969	-0.00395839	0.00708437	0.577608
cg09067993	-0.00245091	0.0275751	0.929358	-0.0108631	0.0155743	0.487139	0.0151596	0.0224339	0.500793
cg09068004	-0.0155936	0.0164289	0.344877	0.00586957	0.00927897	0.52849	0.0079385	0.0133659	0.553922
cg09068039	0.0290943	0.0226222	0.20144	-0.0191886	0.0127769	0.136359	-0.0116048	0.0184044	0.529808
cg09068081	-0.00117582	0.0112931	0.917288	0.000527412	0.0063783	0.934268	-0.00147275	0.00918759	0.872976
cg09068086	-0.0558759	0.0349486	0.113084	0.00820641	0.0197388	0.678502	0.0240946	0.0284327	0.398822
cg09068129	0.0358658	0.0277904	0.199885	-0.00904369	0.0156959	0.565813	-0.0181594	0.0226091	0.423808
cg09068131	-0.00888181	0.0095755	0.355917	0.00850822	0.0054082	0.118894	-0.00185262	0.00779021	0.812522
cg09068132	-0.00914678	0.0149783	0.542832	0.0105087	0.00845966	0.217121	0.0133837	0.0121857	0.274757
cg09068158	-0.00684399	0.0189354	0.71855	-0.0075338	0.0106946	0.482826	0.000308725	0.0154051	0.984052
cg09068169	-0.00335179	0.00803212	0.677373	0.00683014	0.0045365	0.135387	0.00355376	0.00653459	0.587788
cg09068173	-0.0242354	0.0356177	0.497835	-0.00218097	0.0201167	0.913888	-0.00214009	0.028977	0.941277
cg09068198	0.00922012	0.00695734	0.188174	-0.0040315	0.00392947	0.307434	-0.0086065	0.00566019	0.131597
cg09068202	-0.0230928	0.0122647	0.0626852	0.0168516	0.00692706	0.0167993	0.0144978	0.00997806	0.149428
cg09068214	-0.00174382	0.00876333	0.842683	-0.0082535	0.00494949	0.0985986	0.000362473	0.00712947	0.959555
cg09068286	0.00696952	0.0207943	0.738217	0.00543645	0.0117445	0.644468	-0.0085632	0.0169173	0.613868
cg09068303	0.00333455	0.00605579	0.583135	-0.000876614	0.00342028	0.798257	-0.00150518	0.00492673	0.760623
cg09068378	-0.0132492	0.0441862	0.764927	0.0159773	0.0249562	0.523526	0.0122616	0.035948	0.733763
cg09068392	-0.0492661	0.0205298	0.0182964	0.0105602	0.0115951	0.364663	0.0350863	0.0167021	0.0382333
cg09068407	0.0632501	0.0426281	0.141081	-0.0249183	0.0240762	0.303226	-0.0306832	0.0346804	0.378461
cg09068414	0.0173747	0.0204486	0.397575	-0.0111289	0.0115493	0.337616	-0.00851679	0.0166361	0.60984
cg09068441	0.00967906	0.0102564	0.347641	-0.00304568	0.00579278	0.600235	-0.00173175	0.00834419	0.836019
cg09068447	-0.0130766	0.0115829	0.261674	-0.000530324	0.00654199	0.935556	0.0120836	0.00942338	0.202764
cg09068492	0.00805544	0.00998452	0.421739	-0.00276643	0.00563921	0.624827	-0.00476893	0.00812297	0.558493
cg09068520	0.000497932	0.00474954	0.916719	0.00144094	0.00268252	0.592376	-0.00226782	0.00386402	0.558616
cg09068528	0.00887426	0.00424442	0.0391327	-0.00162314	0.00239723	0.499942	-0.00732249	0.00345308	0.0364824
cg09068546	0.0369257	0.0219755	0.0960812	-0.0223282	0.0124116	0.0751008	-0.0157626	0.0178783	0.380118
cg09068606	4.80811e-05	0.00938342	0.995922	0.00357881	0.00529971	0.501085	0.00279638	0.00763394	0.714924
cg09068633	-0.050128	0.0253316	0.0506368	0.0153606	0.0143072	0.285626	0.0270591	0.0206087	0.192251
cg09068636	0.0167413	0.0155833	0.285321	-0.00199414	0.00880139	0.821229	-0.00709001	0.0126779	0.577273
cg09068653	0.00549094	0.0106821	0.608388	0.00720831	0.00603322	0.23506	-0.00975826	0.00869052	0.264239
cg09068665	-0.000806768	0.00337103	0.811354	-0.00251707	0.00190394	0.189235	-0.0002515	0.00274252	0.927121
cg09068711	-0.0297325	0.0312985	0.344467	0.0256684	0.0176772	0.14968	0.025919	0.0254631	0.311229
cg09068718	0.00532049	0.0123628	0.667876	-0.00082526	0.00698245	0.906158	-0.00586032	0.0100578	0.561459
cg09068724	0.00367215	0.0153923	0.811937	0.0106185	0.00869348	0.224854	0.00489916	0.0125225	0.696477
cg09068744	0.000917687	0.00814247	0.910496	0.00149784	0.00459883	0.745345	-0.00748085	0.00662436	0.261531
cg09068759	-0.00224502	0.0114195	0.844551	6.14084e-05	0.00644967	0.992423	0.00739605	0.0092904	0.4279
cg09068809	-0.00335656	0.0136448	0.806201	0.00781827	0.00770653	0.312843	0.00767258	0.0111008	0.491092
cg09068927	0.0220319	0.0135191	0.10638	-0.0121381	0.00763555	0.115127	-0.013245	0.0109986	0.231396
cg09068953	-0.0205487	0.020896	0.327843	0.00564094	0.011802	0.633739	0.0256327	0.0170001	0.134824
cg09068955	0.0255576	0.107712	0.812937	0.1301	0.0608352	0.034957	-0.088042	0.0876298	0.317514
cg09068975	0.0606761	0.0311217	0.0540772	-0.00714604	0.0175774	0.685227	-0.0432069	0.0253193	0.0910856
cg09068993	0.0198737	0.0170126	0.245571	-0.00534381	0.00960864	0.579378	-0.0010445	0.0138407	0.939998
cg09068998	0.007019	0.0302758	0.817149	0.00165767	0.0170996	0.92297	-0.0175508	0.0246311	0.477819
cg09069073	0.0080097	0.010834	0.461484	-0.000225118	0.00611897	0.970727	0.00090391	0.00881404	0.918527
cg09069117	-0.0201471	0.0152538	0.189647	-0.00051129	0.0086153	0.952797	0.0214904	0.0124099	0.0864706
cg09069138	0.00867536	0.00596992	0.149369	-0.00532733	0.00337178	0.117335	-0.00483024	0.00485687	0.322421
cg09069150	-0.00220646	0.0145113	0.879459	0.0114274	0.00819589	0.166386	-0.00337132	0.0118057	0.775813
cg09069192	-0.00863947	0.0119017	0.46963	-0.00222291	0.00672205	0.741585	-0.00112386	0.00968274	0.907836
cg09069193	-0.00259824	0.0231488	0.910862	-0.0122147	0.0130743	0.35247	-0.00613856	0.0188329	0.745158
cg09069203	0.0111231	0.0153018	0.469012	0.00672881	0.00864241	0.438103	-0.0198733	0.0124489	0.113622
cg09069229	-0.00594238	0.0127805	0.642994	-0.00766704	0.00721836	0.290774	0.00877107	0.0103977	0.400968
cg09069257	-0.00402742	0.00312676	0.200761	0.00157124	0.00176598	0.37579	0.00462465	0.00254379	0.0721173
cg09069290	-0.0289537	0.0164615	0.0817205	0.012275	0.00929738	0.189822	0.0154501	0.0133924	0.251449
cg09069294	-0.00922698	0.0162047	0.570385	-0.00229445	0.00915231	0.802574	0.0108666	0.0131834	0.411793
cg09069412	0.00176333	0.0112419	0.875683	0.000798698	0.0063494	0.900155	0.000569829	0.00914596	0.950448
cg09069435	-0.0032755	0.022946	0.886782	0.0258429	0.0129598	0.0489212	0.00580837	0.0186679	0.756353
cg09069446	0.021602	0.0234659	0.359535	-0.00356682	0.0132534	0.788399	-0.00464365	0.0190908	0.808328
cg09069499	-0.0024725	0.01225	0.840463	0.00514526	0.00691875	0.458856	0.00355165	0.00996608	0.722326
cg09069577	-0.00335382	0.00911148	0.713602	0.00383116	0.00514612	0.458371	0.0115616	0.0074127	0.122054
cg09069593	-0.0199523	0.0323281	0.538547	0.000163898	0.0182588	0.992856	0.00568273	0.0263008	0.829385
cg09069597	0.0146581	0.0147216	0.321853	0.0123347	0.00831467	0.141156	-0.0135432	0.0119768	0.260906
cg09069665	-0.0129576	0.0143872	0.369991	-0.00150938	0.00812582	0.853024	0.0115851	0.0117048	0.324723
cg09069694	-2.94193e-05	0.0109144	0.997855	-0.00435376	0.00616439	0.481692	-0.0026592	0.00887947	0.76521
cg09069730	-0.00948279	0.00977608	0.334434	-0.00480913	0.00552148	0.385891	0.01159	0.00795339	0.148248
cg09069820	-0.00655411	0.00989307	0.509209	0.00136564	0.00558756	0.807426	0.00259805	0.00804858	0.747537
cg09069868	0.0206853	0.0272586	0.449762	-0.00306393	0.0153955	0.842664	-0.0175899	0.0221764	0.429589
cg09069886	0.0109008	0.0335134	0.745673	-0.0114255	0.0189282	0.54749	-0.0232298	0.0272651	0.396292
cg09069887	0.0102288	0.0146378	0.486334	-0.00870568	0.00826735	0.294921	-0.0096535	0.0119087	0.419543
cg09069900	0.00252832	0.0322549	0.937681	-0.0081685	0.0182174	0.654862	0.00884864	0.0262412	0.736684
cg09069939	-0.0127865	0.0233151	0.58465	0.00842333	0.0131683	0.523881	-0.00583826	0.0189682	0.758893
cg09070023	-0.00476568	0.0322546	0.882842	-0.00735093	0.0182172	0.687449	-0.00337068	0.026241	0.898055
cg09070101	0.000575994	0.00863197	0.946934	-0.0043158	0.00487529	0.378195	0.00391258	0.0070226	0.578701
cg09070105	-0.00200157	0.00669256	0.765517	0.00178266	0.00377993	0.638253	-0.00294764	0.00544478	0.589481
cg09070142	-0.00122037	0.0333698	0.970901	0.0210124	0.0188471	0.267625	0.00107486	0.0271482	0.968499
cg09070195	0.0044489	0.00353117	0.210701	-0.00259033	0.00199439	0.197057	-0.000261076	0.00287281	0.927775
cg09070199	-0.00859501	0.014533	0.555605	0.00205808	0.00820817	0.802544	-0.00597171	0.0118234	0.614641
cg09070201	-0.04077	0.0297653	0.173906	0.022579	0.0168113	0.182347	0.0265506	0.0242158	0.275582
cg09070261	0.00758496	0.0150362	0.61508	-0.000315997	0.00849237	0.970394	-0.00804243	0.0122328	0.512434
cg09070316	0.0218949	0.0287056	0.44745	-0.00553862	0.0162128	0.733368	-0.00126607	0.0233536	0.956876
cg09070371	-0.00305351	0.00751991	0.685586	-0.000663453	0.00424721	0.876189	0.00240178	0.00611787	0.695479
cg09070378	-0.0102879	0.0187482	0.584432	0.00396712	0.0105889	0.708732	0.0100918	0.0152528	0.509755
cg09070415	-0.00367647	0.0137722	0.79007	0.00198168	0.00777848	0.799439	-0.00374661	0.0112045	0.738803
cg09070492	0.0037356	0.00332714	0.26428	-0.00257253	0.00187915	0.174134	-0.00454327	0.00270682	0.096445
cg09070497	0.0144793	0.0191001	0.450226	0.00147763	0.0107877	0.891332	-0.0169932	0.0155391	0.276819
cg09070503	-0.00214721	0.00208964	0.30669	0.000441363	0.00118022	0.709237	0.00101127	0.00170004	0.553315
cg09070522	-0.00205694	0.00818589	0.802125	0.000936902	0.00462335	0.839832	-0.000943331	0.00665969	0.887649
cg09070662	-0.0104542	0.0226726	0.645753	0.0213655	0.0128054	0.098413	0.0146522	0.0184454	0.428908
cg09070690	-0.00846201	0.0342127	0.805166	-0.0121968	0.0193232	0.529378	0.0044042	0.027834	0.8746
cg09070697	0.00388773	0.00239999	0.108469	0.000969385	0.0013555	0.476218	-0.000136912	0.00195253	0.944241
cg09070717	-0.0150457	0.0213177	0.481996	0.0176535	0.0120401	0.145789	0.0138572	0.0173432	0.426221
cg09070760	-0.00577599	0.013046	0.658928	0.00343082	0.0073683	0.642522	0.00149482	0.0106136	0.888286
cg09070832	-0.00751737	0.0138376	0.588188	0.00641624	0.00781544	0.413656	0.000603828	0.0112577	0.957334
cg09070855	0.0553234	0.0260872	0.0364705	-0.0147241	0.0147339	0.320094	-0.0324963	0.0212234	0.128954
cg09070882	0.212273	0.0736531	0.00485498	-0.0635055	0.0415989	0.130078	-0.126182	0.059921	0.0377771
cg09070885	-0.0108636	0.0583058	0.852579	0.0158829	0.0329309	0.630661	0.0101484	0.0474351	0.831037
cg09070944	-0.000461106	0.00252118	0.85526	0.000296036	0.00142395	0.835741	-4.37945e-05	0.00205113	0.983009
cg09070957	-0.00535978	0.020596	0.795229	0.00788738	0.0116325	0.499341	-0.00277706	0.016756	0.868707
cg09071007	-0.00743544	0.0459663	0.871829	-0.022982	0.0259615	0.378197	-0.00466369	0.0373962	0.901008
cg09071043	-0.00679833	0.0131347	0.605913	-0.00303559	0.00741839	0.683287	0.00182157	0.0106858	0.864995
cg09071060	0.00185058	0.00274511	0.501809	-0.00210664	0.00155042	0.177344	-0.0019741	0.0022333	0.378891
cg09071093	0.0299545	0.0155572	0.0570731	-0.00813405	0.00878664	0.356861	-0.0146155	0.0126567	0.250995
cg09071112	0.00318981	0.00577023	0.581656	0.00165973	0.003259	0.611704	-0.00276841	0.00469441	0.556732
cg09071142	-0.00273773	0.014007	0.845442	-0.0111186	0.00791111	0.163053	0.00899134	0.0113955	0.432003
cg09071155	-0.00529212	0.012037	0.661156	-0.00395565	0.00679845	0.562006	0.0108714	0.00979279	0.269656
cg09071161	-0.0411645	0.021571	0.0592753	0.0299163	0.0121832	0.0158283	0.0227613	0.0175492	0.197676
cg09071206	-0.00977687	0.0103268	0.346097	0.00872921	0.00583253	0.137701	-0.00420091	0.00840145	0.61818
cg09071239	0.00717468	0.00957171	0.455309	0.00350885	0.00540606	0.517818	-0.00671268	0.00778713	0.39078
cg09071254	-0.00689363	0.0113078	0.543515	0.00677024	0.0063866	0.291718	0.00748766	0.00919955	0.417666
cg09071280	0.00396758	0.0151264	0.793645	0.00261011	0.00854335	0.760623	-0.0114645	0.0123062	0.35383
cg09071294	-0.00280896	0.0030106	0.353102	-0.00116143	0.00170037	0.496189	0.00335612	0.0024493	0.173744
cg09071407	0.0156242	0.0283015	0.582163	-0.020739	0.0159846	0.197526	-0.000278271	0.0230249	0.990382
cg09071459	0.0112563	0.011937	0.348014	0.00136355	0.00674198	0.840142	-0.00376312	0.00971145	0.699232
cg09071482	0.00756138	0.0111101	0.497739	-0.00583994	0.00627494	0.354308	0.000195695	0.0090387	0.982771
cg09071498	-0.020963	0.0252078	0.407652	0.0148517	0.0142373	0.299441	0.000938756	0.020508	0.963583
cg09071504	-0.000255021	0.00270866	0.925182	-0.000533329	0.00152984	0.728124	-0.000479498	0.00220365	0.828199
cg09071556	-0.0246938	0.0195628	0.209843	0.00307456	0.011049	0.781395	0.0244866	0.0159155	0.12714
cg09071662	0.00787443	0.0156398	0.615752	-0.00400356	0.00883327	0.651381	0.00250205	0.0127238	0.844515
cg09071721	0.0245576	0.0232849	0.294177	-0.0077436	0.0131512	0.557342	-0.00938445	0.0189436	0.621435
cg09071762	-0.0191029	0.0320622	0.552678	0.0102985	0.0181086	0.570856	-0.0110603	0.0260844	0.67248
cg09071834	0.0116396	0.0241996	0.631599	0.0197297	0.0136678	0.152065	-0.0206705	0.0196877	0.296339
cg09071838	-0.00448063	0.00688691	0.516827	-0.000260102	0.0038897	0.946822	0.00483686	0.0056029	0.390092
cg09071889	-0.0018525	0.0104469	0.859618	0.00511634	0.00590035	0.387992	-0.00309304	0.00849913	0.716699
cg09071892	0.0017379	0.0120269	0.885402	0.0036807	0.00679275	0.589147	0.00290871	0.00978459	0.766886
cg09072052	0.00301478	0.00519977	0.563386	-0.00555276	0.00293681	0.0616121	-0.00048639	0.00423031	0.908698
cg09072064	0.00811311	0.0218215	0.710849	-0.00819346	0.0123247	0.507739	0.00451236	0.017753	0.799894
cg09072138	0.0119648	0.0204111	0.559095	-0.00249047	0.0115281	0.829409	-0.00951906	0.0166056	0.567792
cg09072148	-0.00279252	0.00911697	0.760027	0.000128588	0.00514922	0.980128	0.000200001	0.00741717	0.978543
cg09072162	-0.0423662	0.0186576	0.0253526	0.0068121	0.0105377	0.5195	0.0357738	0.015179	0.0204226
cg09072183	0.0743482	0.0337157	0.0297818	-0.054066	0.0190425	0.0054987	-0.0412923	0.0274296	0.135441
cg09072199	-0.0305037	0.0408764	0.457307	-0.00999839	0.0230868	0.66591	0.00476091	0.0332553	0.886456
cg09072212	0.0153759	0.0276419	0.579307	-0.0129547	0.015612	0.408675	-0.0139732	0.0224883	0.53581
cg09072216	0.0602344	0.0285237	0.0372526	-0.0334092	0.01611	0.040719	-0.0292642	0.0232056	0.210273
cg09072230	-0.0270274	0.0259639	0.300456	0.0197709	0.0146643	0.180692	0.0197942	0.0211231	0.351018
cg09072231	0.0128945	0.033949	0.7049	-0.0170205	0.0191742	0.37689	-0.00527478	0.0276194	0.848936
cg09072266	0.0184152	0.010976	0.0965779	-0.0138254	0.00619918	0.0280154	-0.0093863	0.00892958	0.295776
cg09072291	0.0099016	0.0270458	0.715076	-0.0177471	0.0152753	0.248132	0.00633095	0.0220033	0.774163
cg09072322	-0.00342272	0.00339862	0.31637	0.00099417	0.00191952	0.605677	0.00328299	0.00276497	0.237958
cg09072368	-0.00172436	0.00757416	0.820382	0.00152164	0.00427785	0.722828	-0.000340055	0.00616201	0.956103
cg09072375	0.0100466	0.0102643	0.330095	-0.00145729	0.00579725	0.802049	-0.00363963	0.00835063	0.663903
cg09072408	0.0268238	0.0207364	0.198857	-0.00774185	0.0117118	0.510144	-0.00791124	0.0168702	0.640149
cg09072447	-0.00989786	0.0438422	0.821857	0.014236	0.0247619	0.566665	0.00952474	0.0356681	0.790001
cg09072502	-0.0538183	0.0286912	0.0636621	0.017385	0.0162047	0.285976	0.0278447	0.0233419	0.235787
cg09072560	0.0181552	0.0111037	0.105247	-0.00554273	0.00627134	0.378957	-0.00826748	0.00903353	0.362333
cg09072576	-0.00647856	0.0117423	0.58239	0.0155667	0.006632	0.0209257	-0.000299748	0.00955303	0.975032
cg09072601	-0.0149174	0.0459738	0.74627	-0.00685308	0.0259658	0.79239	-0.00747059	0.0374023	0.842101
cg09072626	-0.0110597	0.0390682	0.777707	-0.00349903	0.0220656	0.874331	-0.00520225	0.0317842	0.870325
cg09072630	-0.0337947	0.0282743	0.234877	0.0177036	0.0159692	0.270312	0.0159383	0.0230028	0.490019
cg09072634	-0.00964533	0.00945756	0.310309	0.000369812	0.00534159	0.944946	0.00392934	0.00769426	0.610721
cg09072685	-0.0227524	0.0162059	0.163491	-0.00336023	0.009153	0.714322	0.0230873	0.0131844	0.0830558
cg09072780	-0.0979041	0.03775	0.0109558	0.0362834	0.021321	0.0919694	0.0572242	0.0307118	0.0654195
cg09072859	0.000984475	0.00579248	0.865394	-0.00382561	0.00327157	0.245098	-0.000249921	0.00471251	0.957813
cg09072870	0.0125445	0.0171267	0.46564	0.00558749	0.00967307	0.564836	-0.00958077	0.0139335	0.493326
cg09072891	0.00931659	0.0178301	0.602488	-0.00216426	0.0100704	0.830281	-0.0273575	0.0145058	0.0622603
cg09072986	-0.00237519	0.0171826	0.89034	0.00606236	0.00970464	0.533628	0.00703812	0.013979	0.615758
cg09073030	-0.0209273	0.0139944	0.138023	0.00460855	0.007904	0.561188	0.0192845	0.0113853	0.093478
cg09073052	0.0128996	0.0166971	0.441639	0.00562318	0.00943046	0.552364	-0.0152029	0.0135841	0.265804
cg09073059	-0.00275357	0.0117283	0.814869	0.00075659	0.00662406	0.909298	0.00455499	0.0095416	0.634153
cg09073080	-0.0045549	0.00458725	0.323182	-0.0020551	0.00259086	0.429571	0.00278679	0.00373199	0.457014
cg09073105	-0.00513014	0.00493571	0.30118	-0.000110247	0.00278766	0.968534	0.00557942	0.00401548	0.167836
cg09073263	0.000814998	0.0175048	0.96296	0.0115097	0.0098866	0.247179	0.00590432	0.0142411	0.679343
cg09073308	-0.0185818	0.0118396	0.119762	-0.000635066	0.00668693	0.924532	0.00415592	0.00963216	0.66708
cg09073348	-0.0281005	0.051569	0.587053	0.0408394	0.029126	0.164025	0.0448518	0.0419544	0.287668
cg09073398	-0.00123218	0.00425929	0.772969	-0.000481324	0.00240563	0.84183	-4.02024e-05	0.00346517	0.990767
cg09073441	-0.00963942	0.0119959	0.423595	0.00581268	0.0067752	0.393022	0.00206074	0.00975931	0.833204
cg09073443	-0.0243485	0.0176442	0.170736	0.00879418	0.00996538	0.37968	0.0154736	0.0143546	0.2837
cg09073467	-0.00672479	0.0174994	0.701598	0.0141498	0.00988356	0.155426	0.00763745	0.0142367	0.592856
cg09073493	-0.009939	0.0406108	0.807171	0.0303644	0.0229368	0.18864	0.0104624	0.0330392	0.75217
cg09073497	-0.0218502	0.0168407	0.197517	0.00962409	0.00951156	0.31411	0.0149672	0.0137009	0.277325
cg09073508	0.0013585	0.0105676	0.897975	-0.00625194	0.00596855	0.297455	0.00206558	0.00859737	0.810633
cg09073622	-0.00843249	0.00999792	0.401045	0.00618055	0.00564678	0.276407	0.00335468	0.00813388	0.680923
cg09073643	-0.0154757	0.0191371	0.420661	0.00447192	0.0108086	0.67997	0.00744626	0.0155691	0.633523
cg09073701	0.0173789	0.0253693	0.494937	-0.000918539	0.0143285	0.949016	-0.00205531	0.0206394	0.92088
cg09073793	0.018509	0.0605573	0.760524	0.0217501	0.0342025	0.526309	-0.0110168	0.0492668	0.823522
cg09073799	-0.0251597	0.0327801	0.444611	0.0403935	0.0185141	0.0315171	0.0141	0.0266685	0.5982
cg09073838	0.0143823	0.00786409	0.0704623	0.00470441	0.0044416	0.292126	-0.014059	0.00639789	0.0303443
cg09073878	-0.00160498	0.00304625	0.599474	0.00206707	0.00172051	0.232481	0.000663095	0.0024783	0.7896
cg09073948	-0.0115627	0.0444521	0.79532	-0.00247273	0.0251064	0.921744	-0.00903904	0.0361643	0.803154
cg09073989	0.00893734	0.0151785	0.557341	0.00331781	0.00857276	0.699582	-0.0081514	0.0123486	0.510733
cg09074025	0.0123192	0.0164195	0.454884	-0.000208743	0.00927367	0.982087	-0.0146202	0.0133582	0.27643
cg09074033	-0.0143561	0.00979155	0.145803	-0.0024813	0.00553022	0.654653	0.0140357	0.00796598	0.0811945
cg09074040	-0.00859581	0.00810644	0.291584	0.000929345	0.00457848	0.839571	0.00503616	0.00659505	0.446924
cg09074061	-0.00146203	0.0090449	0.871921	0.00199679	0.00510851	0.696738	-0.000301227	0.00735854	0.96743
cg09074075	-0.00442828	0.0213872	0.836399	-0.000832816	0.0120794	0.945174	0.00269571	0.0173997	0.877196
cg09074113	-0.0509691	0.0302692	0.0953914	0.039542	0.0170959	0.0228163	0.048565	0.0246257	0.0514137
cg09074148	-0.034732	0.0250221	0.168268	0.0120973	0.0141324	0.394085	0.0268072	0.0203569	0.190956
cg09074223	0.012387	0.0303419	0.683984	-0.00153888	0.017137	0.92863	-0.00733151	0.0246848	0.767092
cg09074238	-0.0114344	0.0154356	0.460598	0.0017831	0.00871797	0.838362	0.00789879	0.0125578	0.530815
cg09074260	-0.000239222	0.00352265	0.945996	-0.000986104	0.00198957	0.621261	0.00243016	0.00286587	0.398523
cg09074294	-0.00246951	0.0239504	0.918087	-0.0142307	0.0135271	0.295379	0.00102886	0.019485	0.957997
cg09074299	-0.0135442	0.0115913	0.245447	-0.00372131	0.0065467	0.571046	0.00494478	0.00943017	0.601214
cg09074338	-0.0406293	0.0215	0.0617488	0.01178	0.0121431	0.334384	0.0286217	0.0174914	0.104979
cg09074373	0.0348238	0.0136218	0.0121087	-0.00587931	0.00769352	0.44659	-0.0234951	0.0110821	0.0365235
cg09074374	0.00496004	0.00888651	0.578012	0.000230239	0.00501906	0.963505	-0.00429909	0.00722968	0.553451
cg09074379	-0.0055261	0.00844768	0.514544	0.00697743	0.00477121	0.146831	0.00166874	0.00687267	0.808662
cg09074450	-0.0162219	0.0128283	0.209035	0.00998682	0.00724536	0.171227	0.0132278	0.0104365	0.207999
cg09074466	-0.0401857	0.0175515	0.0241904	0.0180822	0.00991302	0.0711865	0.0330862	0.0142792	0.02258
cg09074468	0.00291303	0.00571394	0.61133	-0.000148765	0.00322721	0.963327	-0.00505972	0.00464862	0.279072
cg09074544	0.0141064	0.0421525	0.738602	-0.0278423	0.0238075	0.245049	-0.0174182	0.0342934	0.612652
cg09074546	-0.000813776	0.00325303	0.802988	-0.000538539	0.0018373	0.770054	-0.000415438	0.00264652	0.875588
cg09074562	-0.00907746	0.0121272	0.455939	0.0015292	0.00684939	0.823797	0.000177565	0.00986617	0.985678
cg09074625	-0.0122086	0.0126069	0.335226	0.0050105	0.00712034	0.483296	-0.00176271	0.0102565	0.863899
cg09074743	-0.00506047	0.00760244	0.507207	-0.0011552	0.00429382	0.788467	0.00559295	0.00618502	0.368068
cg09074744	-0.0055603	0.0231795	0.810924	-0.00532218	0.0130917	0.685238	0.0147612	0.0188578	0.435655
cg09074755	-0.00480476	0.00464317	0.303308	-6.22832e-05	0.00262244	0.9811	0.00450194	0.00377748	0.236224
cg09074765	-0.00350071	0.0076206	0.646983	0.00482965	0.00430408	0.264557	0.00323153	0.00619979	0.603381
cg09074808	0.00153186	0.00869699	0.86055	-0.00313265	0.00491202	0.525122	-0.00240644	0.0070755	0.734502
cg09074817	-0.0126699	0.0134083	0.34702	0.00844364	0.00757296	0.267589	0.0129374	0.0109084	0.238489
cg09074830	-0.00443007	0.00750019	0.556107	0.00113059	0.00423607	0.79011	-0.00325284	0.00610183	0.595177
cg09074843	0.00790504	0.0075469	0.297466	-0.000902177	0.00426245	0.832814	-0.00617564	0.00613983	0.316973
cg09074856	-0.0373492	0.027247	0.17358	0.0384591	0.015389	0.0141122	0.0364051	0.022167	0.10373
cg09074929	-0.00514423	0.0180155	0.77583	0.000943296	0.0101751	0.926326	0.00532792	0.0146567	0.717003
cg09074938	-0.00176615	0.0140089	0.899932	-0.00254153	0.00791215	0.748729	0.0115905	0.011397	0.311669
cg09074965	0.000766601	0.00920351	0.933787	-0.00412393	0.0051981	0.429488	0.00172598	0.00748758	0.818175
cg09074991	-0.00356878	0.00495999	0.473537	-0.000441648	0.00280138	0.875054	0.00182932	0.00403523	0.651308
cg09074996	-0.0109879	0.0431452	0.79951	-0.00910727	0.0243682	0.709408	-0.0182002	0.035101	0.605272
cg09075012	-0.00230293	0.00968703	0.812584	-0.000210211	0.00547119	0.96943	-0.00264307	0.00788095	0.738059
cg09075057	0.00435129	0.0172558	0.801442	-0.00407939	0.009746	0.676446	0.00125268	0.0140386	0.92908
cg09075063	0.0126051	0.0176253	0.476205	-0.0177	0.00995468	0.0784963	-0.000212539	0.0143392	0.988204
cg09075096	0.000173059	0.0111071	0.9876	-0.00106068	0.00627322	0.866082	-0.00194204	0.00903623	0.830279
cg09075114	0.00605476	0.0478743	0.899617	0.0148567	0.0270392	0.583947	0.000638065	0.0389485	0.986963
cg09075137	0.0112733	0.0220999	0.611125	-0.0142911	0.0124819	0.25502	-0.00547379	0.0179795	0.761434
cg09075149	-0.00473493	0.0118984	0.691535	0.00560837	0.00672015	0.405996	-0.00057058	0.00968001	0.953117
cg09075163	0.0130264	0.0175462	0.459619	-0.015125	0.00991003	0.130174	-0.000269481	0.0142749	0.984977
cg09075170	0.00538106	0.0155447	0.729959	0.0100826	0.00877956	0.253591	-0.00301839	0.0126465	0.811856
cg09075195	0.0118228	0.0117229	0.315688	-0.00166623	0.00662105	0.801834	-0.00500558	0.00953726	0.600877
cg09075209	0.00814298	0.0308048	0.792072	-0.0085935	0.0173984	0.622465	0.00238301	0.0250615	0.92444
cg09075268	0.0178448	0.00872032	0.0433996	0.00501014	0.00492519	0.311541	-0.0124089	0.00709447	0.083406
cg09075307	-0.000237829	0.00654383	0.971082	-0.00139989	0.00369592	0.705681	-0.00264563	0.00532378	0.62034
cg09075327	0.000361737	0.0226091	0.987267	0.00822952	0.0127695	0.520779	0.0122113	0.0183938	0.508324
cg09075378	0.017056	0.0164749	0.303089	-0.0099641	0.00930492	0.286871	-0.00114169	0.0134032	0.932292
cg09075398	-0.0160914	0.020903	0.443264	-0.00487062	0.0118059	0.680833	0.00288844	0.0170058	0.865478
cg09075476	0.000109297	0.0133834	0.993501	-0.00894754	0.0075589	0.239392	0.00188987	0.0108882	0.862561
cg09075484	-0.0202249	0.0219215	0.358478	0.00419035	0.0123811	0.735751	0.00297955	0.0178344	0.867661
cg09075491	0.00166275	0.00331031	0.616588	0.000780953	0.00186965	0.67708	0.000463578	0.00269313	0.863687
cg09075515	0.0308205	0.0245196	0.211751	-0.0125359	0.0138486	0.367571	-0.0321408	0.0199481	0.110348
cg09075522	-0.00385068	0.0105266	0.7153	0.00222285	0.0059454	0.709303	0.00602441	0.00856403	0.48344
cg09075525	-0.000403042	0.00932734	0.965621	0.00600613	0.00526804	0.25702	-0.00285774	0.00758832	0.707287
cg09075558	0.00100972	0.0185552	0.956714	-0.00249589	0.0104799	0.812255	0.000393068	0.0150957	0.97928
cg09075610	0.0188741	0.0315913	0.551587	-0.00352746	0.0178426	0.84369	-0.00638666	0.0257013	0.804271
cg09075678	0.00750365	0.0191401	0.695881	-0.0187311	0.0108102	0.0862911	-0.00360277	0.0155716	0.817511
cg09075743	-0.00667988	0.0180961	0.712825	0.00589403	0.0102206	0.565477	0.00976656	0.0147222	0.508639
cg09075787	0.00213948	0.0104695	0.838501	0.0059803	0.00591313	0.314335	-0.00608498	0.00851754	0.476674
cg09075788	-0.00676578	0.00921627	0.464633	0.00490514	0.0052053	0.348338	0.00332411	0.00749796	0.6585
cg09075844	0.0229792	0.0311174	0.461995	-0.000840189	0.017575	0.961968	-0.000453887	0.0253158	0.985732
cg09075968	0.041447	0.0179203	0.0228221	-0.0196938	0.0101213	0.0545473	-0.0253989	0.0145792	0.0846234
cg09076010	-0.0263116	0.0175408	0.136825	0.0069159	0.00990699	0.486778	0.0165438	0.0142705	0.249148
cg09076012	-0.00355928	0.0122605	0.772197	-0.00141569	0.00692469	0.838433	-0.00107317	0.00997464	0.914541
cg09076022	0.0087367	0.0264108	0.741502	0.0271551	0.0149167	0.0717424	-0.00286377	0.0214867	0.894244
cg09076031	-0.00300459	0.0120884	0.804228	0.00131968	0.00682749	0.847133	-0.008174	0.00983463	0.407912
cg09076064	-0.0209168	0.0116965	0.0768181	0.00914832	0.00660611	0.16925	0.0105481	0.00951574	0.270363
cg09076077	-0.004337	0.0315792	0.891046	-0.0139056	0.0178358	0.437478	-0.00597372	0.0256915	0.816621
cg09076110	0.00277668	0.0144224	0.847729	0.00161033	0.00814568	0.843696	0.00205622	0.0117334	0.861249
cg09076123	-0.0110564	0.0343693	0.748369	-0.00948349	0.0194116	0.626254	-0.00696993	0.0279614	0.803674
cg09076161	-0.0454533	0.0268788	0.0940053	0.0102981	0.015181	0.499144	0.0330326	0.0218674	0.134111
cg09076216	-0.0022217	0.0137935	0.872371	0.00406071	0.00779049	0.603376	-0.00208922	0.0112218	0.852692
cg09076233	0.00284059	0.0298563	0.924396	0.00507787	0.0168627	0.763953	-0.00561864	0.0242898	0.817551
cg09076299	0.0135791	0.0180683	0.454128	-0.00581987	0.0102049	0.569778	-0.0113362	0.0146996	0.442448
cg09076315	-0.0108841	0.0583174	0.852332	0.0242971	0.0329374	0.462474	0.017429	0.0474445	0.714146
cg09076329	-0.0368418	0.0510104	0.471867	-0.0040174	0.0288105	0.889387	0.00558051	0.0414999	0.893306
cg09076334	-0.00196912	0.00638944	0.758597	-0.0024767	0.00360872	0.494139	0.00109781	0.00519817	0.833177
cg09076337	0.00639432	0.00993813	0.521459	-0.00400018	0.00561301	0.477748	0.00610477	0.00808524	0.452029
cg09076339	-0.0134515	0.0244525	0.583499	0.0038498	0.0138107	0.78102	-0.00653923	0.0198935	0.743075
cg09076431	0.00404314	0.00969732	0.677639	-0.00408005	0.005477	0.45809	-0.00181257	0.00788932	0.818765
cg09076433	0.0100172	0.0236626	0.672978	0.00935687	0.0133645	0.485506	-0.00144871	0.0192509	0.940166
cg09076540	-0.000762981	0.0124895	0.951412	-0.00376509	0.00705401	0.594722	-0.00661971	0.0101609	0.516257
cg09076565	-0.00639802	0.0459778	0.889614	0.0280559	0.0259681	0.282615	0.00633304	0.0374056	0.865904
cg09076584	0.0270882	0.0209697	0.199472	-0.014095	0.0118436	0.236883	-0.000825195	0.01706	0.96152
cg09076589	0.0158929	0.0232279	0.495454	-0.0160137	0.013119	0.225148	-0.000931185	0.0188972	0.960799
cg09076628	0.00437673	0.0087477	0.617965	0.00371835	0.00494066	0.453493	0.00011734	0.00711676	0.986879
cg09076650	-0.0173473	0.0346331	0.617574	0.011923	0.0195606	0.543578	0.00269749	0.028176	0.923925
cg09076662	0.00794472	0.0159169	0.618802	0.00208668	0.00898981	0.816931	-0.00757397	0.0129493	0.559964
cg09076713	0.00649879	0.0114065	0.570155	-0.00528686	0.00644233	0.413841	-0.00335772	0.00927983	0.718258
cg09076764	-0.00704828	0.0106165	0.508316	-0.00220257	0.00599617	0.714166	0.00786038	0.00863715	0.36502
cg09076770	0.00403959	0.00246681	0.104717	-0.0003229	0.00139324	0.817206	-0.00357401	0.00200689	0.0780318
cg09076788	0.0164946	0.0174777	0.347616	-0.0102754	0.00987132	0.300468	-0.0155062	0.0142191	0.278159
cg09076821	0.037247	0.0273549	0.176439	-0.0140999	0.0154499	0.363683	-0.0279582	0.0222547	0.212
cg09076877	-0.0108424	0.0133499	0.418664	0.00906928	0.00753997	0.231941	0.00551086	0.0108609	0.613012
cg09076900	-0.0081334	0.0264391	0.759018	-0.00430591	0.0149327	0.773684	0.00812187	0.0215097	0.706551
cg09076926	0.000964425	0.00295379	0.744739	-0.00180021	0.00166828	0.283201	0.00114489	0.00240307	0.634831
cg09076927	-0.0063722	0.0126857	0.616573	0.00193086	0.0071648	0.788117	0.0037316	0.0103205	0.718451
cg09076960	0.00472831	0.0103207	0.647866	-0.00488508	0.00582906	0.404038	-0.00378611	0.00839645	0.653044
cg09076963	-0.000970121	0.0083636	0.907895	-0.000402961	0.00472372	0.932192	0.00217368	0.00680426	0.750059
cg09077048	-0.0430555	0.0268933	0.1126	0.0127781	0.0151892	0.402249	0.0199613	0.0218792	0.363828
cg09077096	0.00100812	0.0104315	0.923208	-0.0046078	0.00589166	0.436048	0.00154459	0.00848661	0.855956
cg09077126	0.00229546	0.0178462	0.897918	-0.0152427	0.0100795	0.133687	-0.000356411	0.0145189	0.980465
cg09077167	0.0155023	0.0177691	0.385108	-0.00411551	0.0100359	0.682644	-0.0136547	0.0144562	0.347207
cg09077317	0.0267495	0.0211033	0.207961	-0.00721719	0.011919	0.546234	-0.00909723	0.0171687	0.597399
cg09077319	0.00809367	0.0206582	0.696064	0.00457442	0.0116676	0.695865	-0.020501	0.0168066	0.225462
cg09077332	0.00352486	0.00630271	0.577259	-0.00469491	0.00355974	0.190279	-0.00435708	0.00512761	0.397547
cg09077340	-0.000211826	0.0020871	0.919367	0.000799134	0.00117878	0.499413	0.000847786	0.00169797	0.618692
cg09077362	0.00683787	0.0103677	0.511097	-0.00814067	0.00585561	0.167607	-0.00757323	0.00843469	0.371457
cg09077411	0.0163677	0.0160966	0.311731	-0.0020721	0.00909128	0.820182	-0.0041898	0.0130955	0.749693
cg09077443	0.0088652	0.0585756	0.880014	0.0104049	0.0330832	0.753805	-0.0034932	0.0476546	0.941715
cg09077474	0.0210752	0.0267272	0.432289	-0.00872205	0.0150954	0.564727	-0.00718677	0.0217441	0.741716
cg09077530	0.0275381	0.0317986	0.388597	0.00036447	0.0179597	0.98385	-0.00936819	0.02587	0.718038
cg09077609	0.00401542	0.0213414	0.851147	-0.000921605	0.0120535	0.93921	-0.0062494	0.0173625	0.719668
cg09077611	0.0149565	0.0154799	0.336327	-0.0152659	0.00874295	0.0839312	-0.0169008	0.0125937	0.182698
cg09077612	-0.00424465	0.0102439	0.679518	-0.00596235	0.00578573	0.305299	0.00679906	0.00833403	0.416582
cg09077669	0.000269614	0.00879082	0.975595	-0.00270186	0.00496502	0.587553	-0.00158035	0.00715183	0.825574
cg09077672	-0.012848	0.0128266	0.318971	0.00538673	0.00724443	0.458916	0.000895014	0.0104352	0.931825
cg09077675	0.00667705	0.0111599	0.551017	0.00694402	0.00630308	0.273296	-0.00588301	0.00907924	0.518524
cg09077752	0.0429061	0.0163215	0.00994863	-0.0259805	0.00921831	0.00584006	-0.0243686	0.0132785	0.0695094
cg09077757	0.0124972	0.0151066	0.410093	-0.00642463	0.00853212	0.453259	-0.00276179	0.0122901	0.822667
cg09077801	-0.00898123	0.0151232	0.553967	0.0106806	0.00854152	0.214121	0.00969452	0.0123036	0.432632
cg09077819	0.0437994	0.0245326	0.0772975	-0.00890796	0.0138559	0.521791	-0.0352096	0.0199587	0.0808271
cg09077862	-0.0277764	0.0293033	0.345514	0.0212053	0.0165503	0.203127	0.00888264	0.0238399	0.710254
cg09077913	-0.0219797	0.0158503	0.168677	0.0176665	0.00895218	0.0512623	0.00926788	0.0128951	0.474029
cg09077934	0.0141505	0.0302517	0.640996	-0.0307725	0.017086	0.0747736	-0.00578479	0.0246115	0.814665
cg09077975	-0.0244246	0.0174916	0.16576	0.00612216	0.00987917	0.536891	0.0105025	0.0142304	0.462257
cg09078014	-0.0203616	0.0280196	0.469147	-0.0122362	0.0158253	0.441264	-0.00798805	0.0227955	0.726774
cg09078081	0.00412402	0.00344763	0.234509	-0.000164613	0.0019472	0.932801	-0.00394678	0.00280484	0.162553
cg09078100	0.00910538	0.011167	0.416829	-0.00168618	0.00630706	0.789763	-0.00393026	0.00908497	0.666248
cg09078103	-0.0159055	0.0128355	0.218238	0.00795318	0.00724941	0.275295	0.0123311	0.0104424	0.240513
cg09078226	0.003904	0.0165098	0.813565	0.00191226	0.00932466	0.837939	-0.0018949	0.0134317	0.888099
cg09078293	-0.0140863	0.0231612	0.544473	-0.0112712	0.0130813	0.390997	0.00610649	0.018843	0.746574
cg09078408	0.00237682	0.0115725	0.837697	0.000791559	0.00653608	0.903855	0.00441059	0.00941486	0.640488
cg09078428	-0.046971	0.0288667	0.106912	0.0134851	0.0163038	0.410182	0.028676	0.0234847	0.224996
cg09078497	-0.00696277	0.0159012	0.662438	0.0118345	0.0089809	0.190664	-0.000154419	0.0129365	0.9905
cg09078503	-0.0149017	0.0189982	0.434713	-0.00286595	0.0107301	0.789957	0.00620245	0.0154561	0.689077
cg09078517	-0.0114778	0.00920017	0.215165	0.0046659	0.00519621	0.371417	0.0140555	0.00748486	0.0633742
cg09078527	0.0019965	0.0331841	0.952147	0.00275454	0.0187422	0.883458	0.00959677	0.0269972	0.722999
cg09078622	0.015113	0.0144375	0.297771	-0.0151022	0.00815421	0.0670261	0.004104	0.0117457	0.727536
cg09078643	0.0179728	0.0130801	0.172558	-0.00891745	0.00738756	0.230303	-0.0116521	0.0106414	0.276207
cg09078693	-0.0210385	0.0259245	0.419029	-0.000815354	0.014642	0.955705	0.0181542	0.021091	0.391476
cg09078706	-0.016292	0.0240517	0.499764	0.00318561	0.0135843	0.81508	-0.000645267	0.0195674	0.97376
cg09078754	-0.00793358	0.0178215	0.65718	-0.00352445	0.0100655	0.726977	0.00146891	0.0144988	0.919509
cg09078948	0.0148105	0.0130062	0.257593	-0.0122653	0.00734587	0.0981725	-0.0109125	0.0105813	0.304941
cg09078959	-0.00921338	0.0119703	0.443337	-0.00451498	0.00676076	0.505817	0.00855072	0.00973851	0.382074
cg09078960	-0.0202681	0.0517281	0.696042	-0.000365816	0.0292158	0.990035	0.0168756	0.0420838	0.689293
cg09079018	0.0233095	0.0182146	0.203666	-0.0210275	0.0102875	0.0436384	-0.0170986	0.0148186	0.251364
cg09079168	0.00361426	0.0131322	0.783726	0.00201559	0.00741701	0.786384	-0.000726775	0.0106838	0.945904
cg09079173	0.0488411	0.0614271	0.428473	-0.0359049	0.0346938	0.303258	-0.0704138	0.0499745	0.162001
cg09079194	-0.0173856	0.0125001	0.167426	0.00850817	0.00705999	0.231057	0.0120146	0.0101695	0.240291
cg09079241	-9.21295e-05	0.0256631	0.997143	-0.00383565	0.0144944	0.79185	-0.00489676	0.0208784	0.815057
cg09079252	0.00127206	0.0118399	0.914661	-0.00408626	0.00668713	0.542573	-0.00301708	0.00963245	0.754779
cg09079257	-0.0210837	0.0132524	0.114846	0.0202083	0.00748492	0.00817212	0.00706682	0.0107816	0.513713
cg09079273	0.00426148	0.0189631	0.822661	-0.00952036	0.0107103	0.376233	-0.00581812	0.0154276	0.706896
cg09079275	0.0102466	0.0118908	0.390944	-0.00361182	0.00671589	0.591933	-0.00756037	0.00967388	0.436379
cg09079286	0.00365667	0.0233832	0.876055	-0.00970196	0.0132067	0.464323	0.00769109	0.0190236	0.686878
cg09079339	-0.0289907	0.011901	0.0166572	0.0181289	0.00672164	0.0082358	0.0131593	0.00968216	0.177226
cg09079356	-0.0355487	0.0157235	0.0259788	0.00959781	0.00888055	0.282453	0.0185103	0.012792	0.15108
cg09079375	-0.0329028	0.0239327	0.172327	0.0190474	0.0135171	0.161962	0.0222207	0.0194706	0.25655
cg09079395	0.00604707	0.00896022	0.501342	-0.000924762	0.00506069	0.855384	-0.00486928	0.00728965	0.505721
cg09079404	0.0153926	0.0111831	0.171829	-0.00732739	0.00631615	0.248825	-0.0100253	0.00909807	0.2732
cg09079417	-0.0411001	0.0181622	0.0258456	0.0148438	0.0102579	0.151073	0.0365173	0.014776	0.0151837
cg09079479	0.000355613	0.00350982	0.919504	0.00185086	0.00198233	0.352765	0.00103119	0.00285544	0.718779
cg09079495	0.0133971	0.0302884	0.659234	-0.00491464	0.0171068	0.774495	-0.00479956	0.0246413	0.845971
cg09079513	-0.0143742	0.0112499	0.204367	0.00132167	0.00635389	0.835653	0.000563315	0.00915243	0.951048
cg09079546	0.0124168	0.0156332	0.428965	0.00063217	0.00882957	0.943069	-0.00852522	0.0127185	0.504243
cg09079580	0.00195829	0.0114233	0.86424	-0.000799113	0.00645184	0.901681	0.00278633	0.00929353	0.764954
cg09079582	0.0203271	0.0167119	0.226781	-0.0148778	0.00943878	0.118192	-0.00687869	0.013596	0.61404
cg09079593	-0.00371746	0.00595557	0.533947	0.000204093	0.00336368	0.951741	0.00327318	0.00484519	0.500917
cg09079607	-0.00027283	0.0221587	0.990201	0.00551427	0.0125151	0.660467	0.000390837	0.0180273	0.982747
cg09079613	-0.0369859	0.0271258	0.175851	0.0167367	0.0153205	0.27732	0.0190263	0.0220684	0.390709
cg09079665	0.00887391	0.0245586	0.718626	-0.00444433	0.0138706	0.749336	-0.00342468	0.0199798	0.864257
cg09079666	-0.0166558	0.0102301	0.106712	0.00876395	0.00577792	0.132537	0.0132153	0.00832278	0.115542
cg09079783	-0.0360982	0.0377056	0.340737	0.0307686	0.0212959	0.151701	0.0343603	0.0306756	0.265402
cg09079818	0.00898402	0.00958206	0.350761	0.00451329	0.0054119	0.406334	-0.0035586	0.00779555	0.649047
cg09079855	-0.0108918	0.0152195	0.47591	-0.00722078	0.00859588	0.402938	0.00588581	0.0123819	0.635591
cg09079875	-0.00603815	0.00717157	0.401863	0.00877205	0.00405047	0.0327615	-0.00016091	0.00583448	0.978054
cg09079882	-0.0790484	0.046187	0.0901546	0.0189375	0.0260862	0.469595	0.017429	0.0375758	0.643794
cg09079897	0.0103717	0.010363	0.31937	-0.000829702	0.00585299	0.887563	-0.00905316	0.00843091	0.285547
cg09079909	0.0231809	0.0115447	0.0474044	-0.00708325	0.00652042	0.280003	-0.0137303	0.00939231	0.146976
cg09079926	-0.00733994	0.0286855	0.798583	-0.0018212	0.0162014	0.910728	0.0238502	0.0233373	0.309308
cg09080029	-0.0209836	0.0342132	0.541086	0.0247083	0.0193234	0.204033	0.0207845	0.0278344	0.457019
cg09080030	0.0103446	0.0206604	0.617706	-0.00707894	0.0116689	0.545486	-0.0134879	0.0168084	0.424236
cg09080078	-0.028144	0.0144073	0.0536175	0.00985238	0.00813717	0.228889	0.0143052	0.0117212	0.225219
cg09080087	0.0182573	0.0163969	0.268234	-0.00483323	0.0092609	0.60292	-0.0127098	0.0133398	0.343052
cg09080091	0.00146044	0.011267	0.897132	-0.00514225	0.00636353	0.421001	-0.000726127	0.00916632	0.937022
cg09080114	0.00439655	0.00446841	0.327579	0.000164092	0.00252374	0.948291	-0.00216659	0.00363531	0.552558
cg09080120	-0.0122022	0.0190073	0.522388	0.0136038	0.0107352	0.208084	0.00769786	0.0154635	0.619735
cg09080160	-0.0100023	0.0142426	0.48417	-0.00140395	0.00804417	0.861809	0.00517711	0.0115872	0.656008
cg09080248	0.00574729	0.011004	0.602648	-0.0011812	0.00621503	0.849659	-0.00240059	0.00895242	0.789147
cg09080271	0.00572129	0.0192163	0.766538	0.000421815	0.0108533	0.969077	-0.0152074	0.0156335	0.333075
cg09080318	-0.00768207	0.0128675	0.551875	-0.00919349	0.0072675	0.208866	0.0132043	0.0104684	0.210181
cg09080361	-0.00969219	0.00989148	0.329572	0.0080677	0.00558666	0.1519	0.00631531	0.00804728	0.434479
cg09080396	0.0291544	0.0131535	0.028972	-0.00839575	0.00742904	0.261181	-0.0213735	0.0107011	0.048564
cg09080432	0.0130971	0.0246274	0.596061	-0.00694328	0.0139094	0.618773	-0.0219043	0.0200358	0.27696
cg09080444	0.00618341	0.0106895	0.564285	0.00287461	0.0060374	0.635039	-0.0011295	0.00869655	0.896928
cg09080503	-0.0158835	0.00520657	0.00293747	0.00438994	0.00294065	0.138689	0.0109297	0.00423584	0.0113551
cg09080522	1.65179e-05	0.0355129	0.99963	-0.0151153	0.0200575	0.452896	-0.0140955	0.0288917	0.62673
cg09080576	-0.00605309	0.0333581	0.856383	-0.00947282	0.0188405	0.61624	-0.00792967	0.0271387	0.770759
cg09080721	-0.000497124	0.021285	0.981414	-0.0038166	0.0120217	0.751557	0.000829819	0.0173165	0.961877
cg09080729	0.00649658	0.00701003	0.356331	-0.000212198	0.00395923	0.957366	-0.00940122	0.00570306	0.102462
cg09080738	-0.00598301	0.0187196	0.749943	-0.00763174	0.0105728	0.472118	-0.00208034	0.0152295	0.891628
cg09080746	-0.0011488	0.00264737	0.665285	-8.61382e-05	0.00149522	0.954177	0.00217096	0.00215379	0.315949
cg09080788	0.00905481	0.0786232	0.908548	-0.0991402	0.044406	0.0278523	-0.00224392	0.0639644	0.972087
cg09080802	0.00660194	0.00294999	0.0274879	-0.00102076	0.00166614	0.541528	-0.00486377	0.00239998	0.0454218
cg09080847	0.0125928	0.0253751	0.620819	0.0142704	0.0143317	0.321839	-0.00381248	0.0206441	0.853864
cg09080872	-0.00665463	0.013901	0.633207	0.00863037	0.00785122	0.274357	-0.0065611	0.0113093	0.563143
cg09080874	-0.0221167	0.0248606	0.375845	-0.00496376	0.0140411	0.724462	0.0105738	0.0202255	0.602298
cg09080894	-0.0176888	0.0347183	0.61155	-0.0127038	0.0196088	0.518588	0.00220499	0.0282453	0.937935
cg09080908	0.0150424	0.0151985	0.324744	-0.00275767	0.00858404	0.748701	-0.00361746	0.0123648	0.770477
cg09080909	-0.00205581	0.0184497	0.911505	-0.0031095	0.0104203	0.766024	-0.000673802	0.0150099	0.964286
cg09080913	0.00807954	0.00973506	0.408589	0.00525363	0.00549832	0.341677	-0.0119892	0.00792003	0.1333
cg09080920	4.62624e-05	0.00507434	0.992744	0.00347454	0.00286596	0.228294	0.0016568	0.00412826	0.689051
cg09080960	-0.0175418	0.0213354	0.412964	-0.00305125	0.0120502	0.800634	0.00710275	0.0173576	0.683285
cg09080963	0.0548457	0.0214096	0.0119387	-0.0183019	0.012092	0.133358	-0.0496282	0.0174179	0.00534135
cg09081000	0.0063894	0.0108256	0.556406	-0.00556336	0.00611423	0.365106	-0.00167473	0.00880722	0.849581
cg09081061	0.0059822	0.00457205	0.193789	-0.0026211	0.00258227	0.312588	-0.00318735	0.00371962	0.39359
cg09081069	-0.0271546	0.0436228	0.535068	0.00200516	0.024638	0.935302	-0.00777079	0.0354896	0.827137
cg09081210	0.050752	0.0292322	0.0856768	-0.0272324	0.0165102	0.102262	-0.0314513	0.023782	0.189086
cg09081233	0.0219873	0.0298721	0.463459	-0.0148185	0.0168716	0.381925	-0.0150962	0.0243027	0.535926
cg09081255	0.0060886	0.0448106	0.892199	0.0193386	0.0253088	0.44664	0.00213878	0.036456	0.953337
cg09081266	-0.0474422	0.0158376	0.00346939	0.0183343	0.00894501	0.0430684	0.0261646	0.0128848	0.0449986
cg09081385	0.000254525	0.00416636	0.951412	-0.00191387	0.00235314	0.418002	0.00138624	0.00338957	0.683453
cg09081517	-0.00547144	0.0134827	0.685764	-0.0136594	0.00761494	0.0759361	0.0071707	0.0109689	0.514817
cg09081544	0.00178666	0.00977639	0.85537	0.00239482	0.00552166	0.665449	-0.00198488	0.00795365	0.803453
cg09081554	0.016479	0.0122168	0.180484	-0.00467469	0.0069	0.49969	-0.0165711	0.00993908	0.0986549
cg09081590	0.00177127	0.00703269	0.801675	0.00303055	0.00397203	0.447313	-0.00583045	0.0057215	0.310692
cg09081596	0.00211842	0.00324942	0.515968	-0.00187172	0.00183526	0.310302	-0.000994555	0.00264359	0.707571
cg09081628	-0.0499707	0.021711	0.0234735	0.00358642	0.0122623	0.770541	0.0259249	0.0176632	0.145378
cg09081665	0.0296151	0.0255573	0.249365	-0.0229881	0.0144346	0.114479	-0.0220699	0.0207923	0.291097
cg09081693	-0.0137174	0.00944487	0.149595	0.00505712	0.00533442	0.345453	0.00389503	0.00768394	0.61336
cg09081711	0.00294284	0.0139878	0.833803	-0.00599997	0.00790022	0.449395	-0.00565369	0.0113798	0.620431
cg09081730	0.00493608	0.00706917	0.486671	-0.0043652	0.00399263	0.276937	-0.00373039	0.00575117	0.518094
cg09081753	0.00724423	0.00954799	0.449842	0.000409292	0.00539266	0.939655	-0.00192337	0.00776783	0.804957
cg09081754	-0.0114452	0.00862208	0.187449	0.00540656	0.00486971	0.269611	0.00641237	0.00701455	0.36288
cg09081780	-0.0225684	0.0390223	0.564357	0.021304	0.0220396	0.336111	0.0277975	0.0317469	0.383389
cg09081814	-0.0209196	0.0147391	0.158977	0.0010008	0.00832457	0.904553	0.0195642	0.0119911	0.105982
cg09081913	-0.001312	0.0055872	0.814836	-0.0031615	0.00315563	0.318879	0.00584975	0.00454551	0.20115
cg09081941	0.00335126	0.0140464	0.811925	0.00867315	0.00793332	0.276961	-0.000264084	0.0114275	0.98161
cg09081994	0.029019	0.0246404	0.241768	-0.00568243	0.0139168	0.683934	-0.00594345	0.0200464	0.767487
cg09081997	-0.00476215	0.0341868	0.889501	-0.0230691	0.0193086	0.235064	-0.0116338	0.0278129	0.676652
cg09082035	0.00489652	0.00948958	0.607024	0.004542	0.00535967	0.398815	-0.00409732	0.00772032	0.596814
cg09082066	0.0472432	0.0315905	0.138	-0.0101801	0.0178421	0.569601	-0.0294664	0.0257006	0.254369
cg09082077	-0.0104825	0.0101202	0.302849	0.000275815	0.00571587	0.961612	0.00537237	0.0082334	0.5156
cg09082095	-0.00140151	0.00265117	0.598253	0.00032246	0.00149737	0.829942	0.00141476	0.00215688	0.513408
cg09082120	0.0397282	0.0222907	0.0778015	-0.0071251	0.0125897	0.572724	-0.0241382	0.0181348	0.186263
cg09082134	-0.00346943	0.00861382	0.687992	0.00374818	0.00486505	0.442899	7.7489e-05	0.00700784	0.9912
cg09082192	0.00903334	0.0157214	0.566886	0.00976822	0.00887937	0.273982	-0.00541673	0.0127903	0.672855
cg09082203	-0.0321554	0.0295067	0.27849	-0.00797696	0.0166653	0.633248	0.0265977	0.0240054	0.27058
cg09082263	-0.00190324	0.0037569	0.613575	0.000245525	0.00212188	0.908118	-0.00102996	0.00305645	0.736853
cg09082284	-0.00213679	0.0224094	0.92423	0.0103424	0.0126567	0.415827	0.000389822	0.0182313	0.982984
cg09082287	0.00999854	0.00726915	0.17212	-0.00488623	0.00410558	0.236866	-0.00626062	0.00591387	0.292369
cg09082384	-0.0276531	0.0159921	0.0869275	0.00356068	0.00903226	0.694277	0.0143467	0.0130105	0.272856
cg09082427	-0.00223549	0.0321106	0.944639	0.0168802	0.0181359	0.354264	0.00520626	0.0261238	0.842447
cg09082480	0.00564251	0.00741175	0.44831	-0.00305722	0.00418612	0.466935	-0.0041697	0.00602988	0.490882
cg09082487	-0.0397295	0.0239872	0.100864	0.0037684	0.0135479	0.781479	0.0207787	0.0195149	0.289602
cg09082490	0.00141758	0.0158829	0.929064	-0.00747937	0.0089706	0.406441	-0.00290379	0.0129217	0.822663
cg09082493	0.0323097	0.0184144	0.0824548	-0.0137995	0.0104004	0.187648	-0.0129938	0.0149811	0.387873
cg09082515	0.000343139	0.0159552	0.982885	-0.0083619	0.00901144	0.355729	0.00163183	0.0129805	0.900216
cg09082518	-0.00484405	0.0111943	0.666165	-0.00677032	0.00632248	0.286875	-8.95288e-05	0.00910719	0.992176
cg09082554	-0.0172778	0.0128427	0.18162	0.00204338	0.0072535	0.77876	0.0106688	0.0104483	0.309716
cg09082617	0.0282577	0.03381	0.405311	-0.00811812	0.0190957	0.671676	-0.0140356	0.0275064	0.611013
cg09082631	0.0209902	0.013115	0.112711	-0.0124388	0.00740727	0.0962864	-0.0135358	0.0106698	0.207585
cg09082664	0.00615686	0.00716165	0.392053	-0.00636298	0.00404487	0.118919	-0.00507883	0.00582641	0.385507
cg09082669	0.0754501	0.0303997	0.0147681	-0.0388157	0.0171696	0.025988	-0.0365594	0.0247319	0.142553
cg09082773	-0.0325171	0.0291142	0.266775	0.00797737	0.0164435	0.628662	0.00638876	0.023686	0.787938
cg09082814	0.00031708	0.0115524	0.978159	0.00281436	0.00652472	0.66717	0.00404384	0.0093985	0.667948
cg09082823	-0.00172641	0.0171007	0.919792	0.00336367	0.0096584	0.728389	-0.00764906	0.0139124	0.583706
cg09082839	-0.00712338	0.0109803	0.518024	0.000971421	0.00620164	0.875851	0.00438897	0.00893312	0.624303
cg09082840	0.000911128	0.00363454	0.802582	-0.00142907	0.00205277	0.487974	0.000506478	0.00295691	0.864352
cg09082852	-0.00464494	0.00830062	0.577036	0.0051413	0.00468815	0.275478	0.0023607	0.00675303	0.727407
cg09082903	0.00473192	0.0050853	0.354394	-0.00453974	0.00287215	0.11719	0.0016782	0.00413718	0.685892
cg09082921	-0.00227483	0.0145117	0.875757	-0.00845431	0.00819612	0.304845	0.0049426	0.0118061	0.676389
cg09082940	0.00278591	0.0111656	0.80349	-0.00262677	0.00630627	0.677931	-0.00320529	0.00908384	0.724954
cg09082985	-0.0339472	0.0152689	0.0284931	-0.00451442	0.00862379	0.601819	0.0275555	0.0124221	0.0288452
cg09083064	-0.014064	0.0144225	0.331888	0.00383268	0.00814575	0.639034	0.00372284	0.0117335	0.751704
cg09083082	0.00356033	0.0144092	0.805357	-0.00349954	0.00813824	0.668131	-0.00368018	0.0117227	0.754237
cg09083104	-0.00567998	0.0112789	0.615676	0.00485446	0.00637024	0.447859	-0.00649439	0.00917599	0.480775
cg09083108	-0.0331531	0.0196104	0.094094	-0.000377201	0.0110758	0.972902	0.0356111	0.0159542	0.0278862
cg09083139	0.00469476	0.0302223	0.876872	0.0111286	0.0170694	0.515953	-0.00373908	0.0245876	0.879443
cg09083160	0.0454189	0.0241281	0.0627475	-0.0284174	0.0136274	0.0396403	-0.0354963	0.0196296	0.0736259
cg09083171	0.00209287	0.013635	0.878326	-0.00689766	0.007701	0.372617	-0.00370835	0.0110929	0.738867
cg09083178	-0.00658342	0.0105866	0.535476	0.00240945	0.00597927	0.687849	-0.000637496	0.00861281	0.941148
cg09083187	-0.0113718	0.0193905	0.558912	0.0194898	0.0109517	0.0782384	0.0076114	0.0157753	0.630535
cg09083188	0.00586991	0.00981738	0.551279	0.00404508	0.00554481	0.467421	-0.00783215	0.007987	0.329199
cg09083210	0.0056116	0.00823126	0.49701	0.00257658	0.00464898	0.580687	-0.00537476	0.0066966	0.424142
cg09083279	0.00829724	0.0183932	0.652912	-0.0104899	0.0103884	0.315091	-0.0151182	0.0149639	0.314837
cg09083301	0.00323834	0.00333053	0.333286	-0.00111094	0.00188107	0.556155	-0.000985779	0.00270958	0.716782
cg09083337	-0.0165528	0.0361791	0.648308	-0.00764841	0.0204338	0.708989	0.000157335	0.0294338	0.995746
cg09083345	-0.040363	0.0325896	0.218481	0.0041242	0.0184065	0.823175	0.029207	0.0265135	0.273338
cg09083346	-0.00237626	0.0197843	0.904643	0.000234496	0.0111741	0.9833	-0.00863687	0.0160956	0.592762
cg09083359	0.00154446	0.0163634	0.924996	0.00361981	0.00924194	0.696151	-0.00603771	0.0133125	0.651165
cg09083465	0.00165282	0.0246933	0.946771	0.00386133	0.0139467	0.782468	0.000898328	0.0200894	0.964424
cg09083519	0.0436537	0.0192604	0.0256197	-0.0132431	0.0108782	0.226376	-0.0287666	0.0156695	0.0694142
cg09083579	0.0026909	0.0129509	0.835834	-0.00974776	0.00731461	0.185739	0.0005994	0.0105363	0.954749
cg09083622	0.0178337	0.0432621	0.681075	-0.00495812	0.0244342	0.839621	-0.00726756	0.0351962	0.836839
cg09083627	0.000712673	0.0044981	0.874437	0.000918662	0.00254051	0.718425	-0.00192909	0.00365946	0.59928
cg09083721	0.00756492	0.0384825	0.844563	-0.0250919	0.0217347	0.251119	-0.0112678	0.0313077	0.719692
cg09083729	-0.0481717	0.031867	0.133842	0.0246143	0.0179983	0.17457	0.0317498	0.0259256	0.223644
cg09083736	0.0314182	0.0175979	0.0772991	0.000490745	0.00993919	0.960721	-0.0387959	0.0143169	0.00794802
cg09083742	0.0394986	0.0489509	0.421676	-0.0267667	0.0276472	0.335351	0.0103948	0.0398243	0.794628
cg09083824	-0.000646724	0.0173303	0.970308	0.00886904	0.00978805	0.367101	0.00469033	0.0140992	0.740096
cg09083839	0.00199992	0.0242814	0.934525	0.0156994	0.013714	0.255094	-0.00116536	0.0197543	0.953078
cg09083889	-0.0543125	0.0224854	0.0175686	0.0190537	0.0126996	0.136743	0.0396434	0.0182931	0.0326492
cg09083958	0.00703543	0.0158466	0.658042	-0.0165131	0.00895007	0.0680539	-0.00882637	0.0128921	0.49519
cg09084001	-0.00168941	0.0356236	0.962272	-0.00735524	0.02012	0.715475	-0.00686317	0.0289818	0.813299
cg09084072	-0.000510183	0.0042577	0.904866	0.00069279	0.00240473	0.773882	0.00130267	0.00346388	0.707675
cg09084085	-0.00157616	0.0164002	0.923632	0.000185362	0.00926276	0.984075	-0.00255871	0.0133425	0.848318
cg09084106	0.0359474	0.0257895	0.166507	0.00240754	0.0145658	0.869058	-0.0245879	0.0209812	0.244078
cg09084108	-0.0185191	0.0191639	0.336244	-0.0148826	0.0108237	0.172265	0.00938828	0.0155909	0.548455
cg09084123	0.017087	0.0105368	0.108093	-0.00195452	0.00595115	0.743289	-0.0116608	0.00857231	0.176862
cg09084200	0.0277256	0.0192777	0.153557	-0.0086958	0.010888	0.426418	-0.0201165	0.0156835	0.20264
cg09084230	-0.00760253	0.0173523	0.662258	0.00199343	0.00980051	0.839244	-0.000301717	0.0141171	0.982992
cg09084244	0.0988549	0.0869781	0.258498	-0.0833695	0.0491248	0.0928525	-0.0746407	0.0707617	0.294102
cg09084256	0.0209907	0.0258017	0.417881	-0.00646366	0.0145727	0.658348	-0.00361444	0.0209912	0.863644
cg09084279	-0.0274852	0.0284915	0.33708	0.00979947	0.0160919	0.543954	0.0164769	0.0231795	0.478872
cg09084320	0.0204559	0.016127	0.20765	-0.0226264	0.00910843	0.0146835	-0.0109639	0.0131202	0.405384
cg09084332	0.00559111	0.0156822	0.722213	0.0134313	0.00885722	0.132631	-0.00549689	0.0127583	0.667526
cg09084370	0.00954866	0.00422513	0.0260365	-0.00205203	0.00238633	0.391937	-0.00526083	0.00343738	0.129121
cg09084376	-0.00359516	0.00426347	0.401143	0.00120173	0.00240799	0.618854	0.00200782	0.00346857	0.564012
cg09084391	-0.0550859	0.0322942	0.0912223	0.0174295	0.0182396	0.341633	0.0378809	0.0262732	0.152544
cg09084461	-0.00158765	0.00917399	0.862962	-0.00061868	0.00518143	0.9052	0.00403687	0.00746356	0.58982
cg09084462	-0.00242165	0.0228878	0.915953	-0.00874495	0.0129269	0.500322	-0.00568818	0.0186205	0.760649
cg09084464	0.00802025	0.0373624	0.830478	-0.0129134	0.0211021	0.541989	-0.0158843	0.0303964	0.602451
cg09084470	0.0271499	0.054945	0.622321	0.00148419	0.0310327	0.961952	0.00442809	0.0447009	0.921293
cg09084473	-0.0072924	0.0135982	0.592982	0.00334896	0.00768019	0.663759	0.00281558	0.0110629	0.799637
cg09084477	0.00174617	0.026883	0.948343	-0.0118628	0.0151834	0.436511	-0.0035566	0.0218709	0.871154
cg09084496	-0.017702	0.0163425	0.281381	0.0119046	0.00923015	0.200172	-0.000271278	0.0132955	0.983763
cg09084510	0.00553266	0.0345498	0.873103	0.011502	0.0195136	0.556925	-0.00212048	0.0281082	0.940018
cg09084512	-0.00406177	0.0165952	0.807158	0.00153559	0.00937291	0.8702	0.00328769	0.0135012	0.808118
cg09084613	0.10517	0.0375072	0.00608576	-0.0386996	0.0211839	0.0707675	-0.0720523	0.0305142	0.0201913
cg09084679	-0.00464497	0.00886313	0.601408	0.00266748	0.00500585	0.595328	0.0013849	0.00721066	0.848091
cg09084712	-0.0180256	0.0226386	0.427821	0.0286873	0.0127862	0.0271082	-0.000896111	0.0184178	0.961294
cg09084733	-0.0181719	0.0261505	0.488764	-0.00303307	0.0147697	0.837718	0.0120481	0.0212749	0.572479
cg09084746	0.00321365	0.003296	0.331954	-0.00193171	0.00186157	0.301972	-0.000865313	0.00268148	0.74761
cg09084829	0.00241109	0.00490725	0.62429	-0.00297509	0.00277159	0.285717	0.00110287	0.00399233	0.78294
cg09084874	-0.00742061	0.0116738	0.526476	0.00831199	0.00659328	0.210419	0.00634736	0.00949726	0.50549
cg09084877	0.00406858	0.00474881	0.393669	-0.00156648	0.00268211	0.56053	-0.00133572	0.00386343	0.730283
cg09084885	-0.0241295	0.0186194	0.198043	0.0193693	0.0105162	0.0685199	0.0162415	0.015148	0.286268
cg09084892	-0.0122276	0.00829071	0.143456	0.00265485	0.00468255	0.572033	0.0108442	0.00674496	0.111107
cg09084933	-0.00874258	0.0124073	0.482711	0.00133066	0.00700759	0.849789	0.000945114	0.0100941	0.925594
cg09084936	0.0113246	0.00471189	0.0181244	0.00168577	0.00266125	0.527914	-0.0062842	0.00383339	0.10435
cg09084972	-0.0331978	0.0248457	0.184592	-0.00450881	0.0140327	0.748662	0.0288385	0.0202134	0.156844
cg09085041	0.0107674	0.0263073	0.683217	-0.00594033	0.0148582	0.690174	-0.00779304	0.0214025	0.716554
cg09085067	-0.0234249	0.0314501	0.458159	-0.00357022	0.0177629	0.841121	0.0079404	0.0255865	0.756964
cg09085085	0.0231743	0.0133507	0.0857419	-0.0149087	0.00754044	0.050832	-0.0118552	0.0108616	0.27774
cg09085164	-0.00264945	0.0203611	0.896736	-0.001131	0.0114998	0.921856	8.11612e-05	0.0165649	0.996101
cg09085198	0.00228626	0.00570577	0.689519	-0.00614122	0.00322259	0.059623	-6.71529e-05	0.00464197	0.988487
cg09085201	-0.0308896	0.0208498	0.141672	0.0178549	0.0117758	0.13268	0.00737343	0.0169625	0.664743
cg09085216	0.00382043	0.00582971	0.513785	-0.00468044	0.00329259	0.158344	-0.00101169	0.0047428	0.831528
cg09085220	-0.00177	0.0300463	0.953145	-0.00140553	0.01697	0.93416	0.0183075	0.0244444	0.455685
cg09085237	-0.00234256	0.00950424	0.80583	0.00679271	0.00536795	0.208721	0.000472239	0.00773224	0.951425
cg09085259	0.000780751	0.00693492	0.910592	-0.000541429	0.00391681	0.890341	-0.00155641	0.00564195	0.783233
cg09085317	-0.00757449	0.0327655	0.817662	0.0139178	0.0185058	0.453806	0.00783689	0.0266566	0.769384
cg09085347	0.0484806	0.0405825	0.235119	-0.00625228	0.0229208	0.785598	-0.0191546	0.0330161	0.56314
cg09085355	-0.0168959	0.0177919	0.344633	0.00466176	0.0100488	0.643739	0.0184864	0.0144747	0.204567
cg09085358	0.00255399	0.0200138	0.898718	0.00360441	0.0113037	0.750503	0.00933812	0.0162824	0.567612
cg09085417	0.00160791	0.00275834	0.561283	-0.000606125	0.0015579	0.698072	-0.000792195	0.00224407	0.724834
cg09085428	-0.0128696	0.0110598	0.247399	0.00578967	0.00624655	0.356277	0.00875958	0.00899781	0.33269
cg09085439	-0.015133	0.0293121	0.606828	-0.00428366	0.0165554	0.796373	-0.00367971	0.0238471	0.877687
cg09085501	0.00553539	0.00388372	0.157254	-0.00268205	0.00219351	0.224368	-0.00189349	0.00315963	0.550372
cg09085507	-0.023597	0.0426196	0.581068	0.00770632	0.0240714	0.74954	-0.00700078	0.0346735	0.840409
cg09085594	0.023504	0.0235098	0.319892	0.00320341	0.0132782	0.809863	-0.0276093	0.0191265	0.152067
cg09085602	0.00665157	0.00294795	0.0262711	-0.00208566	0.00166499	0.213312	-0.00351472	0.00239832	0.145988
cg09085604	0.00349033	0.00868402	0.688614	0.00140249	0.0049047	0.775521	-0.00479255	0.00706495	0.499144
cg09085614	-0.00417268	0.00951431	0.66194	0.00045599	0.00537364	0.932548	0.00597155	0.00774044	0.442282
cg09085639	0.00645134	0.00388299	0.0998216	-0.00378045	0.00219309	0.0878976	-0.00144753	0.00315903	0.647809
cg09085647	-0.00755803	0.0186349	0.685931	-0.0045859	0.0105249	0.663998	0.0031196	0.0151605	0.837397
cg09085653	0.0157129	0.0217506	0.471763	0.0107514	0.0122847	0.383613	-0.0166634	0.0176954	0.348671
cg09085698	0.00258628	0.00343939	0.453878	-0.00139292	0.00194255	0.475043	-0.000548592	0.00279814	0.844972
cg09085752	-0.0145561	0.0156619	0.354967	0.00455872	0.00884576	0.607464	0.00967049	0.0127418	0.449701
cg09085792	-0.0611272	0.0375382	0.106651	0.0285045	0.0212014	0.181902	0.0317116	0.0305395	0.301648
cg09085809	-0.0224873	0.0140611	0.112982	0.00650477	0.00794162	0.414732	0.0121996	0.0114395	0.288842
cg09085823	0.00234298	0.0024079	0.33293	-0.00192864	0.00135997	0.159319	-0.00132454	0.00195896	0.500541
cg09085842	-7.10348e-05	0.00326311	0.982676	-0.000455098	0.00184299	0.805476	-0.00146576	0.00265473	0.582115
cg09085888	-0.00533803	0.0111184	0.632221	-0.00120495	0.00627962	0.848232	0.0105171	0.00904545	0.247776
cg09085932	0.00267975	0.0134882	0.842929	-0.00328638	0.00761805	0.667129	0.00344972	0.0109734	0.753907
cg09085978	-0.00169346	0.00434812	0.697774	-0.00163292	0.0024558	0.50766	0.00201711	0.00353744	0.569835
cg09086037	0.00593553	0.00998244	0.553483	-0.00692438	0.00563803	0.22233	0.000244156	0.00812128	0.976077
cg09086039	0.000573787	0.025115	0.981819	-0.00612708	0.0141848	0.666729	-0.0087246	0.0204324	0.670318
cg09086087	-0.00425259	0.0192534	0.825649	-0.00471	0.0108742	0.665869	0.0014538	0.0156637	0.926242
cg09086104	-0.00376347	0.01207	0.755853	0.000660077	0.0068171	0.923062	0.00670166	0.00981966	0.496549
cg09086151	0.0404057	0.0756301	0.594375	-0.0248105	0.0427155	0.562688	-0.086338	0.0615294	0.163718
cg09086168	-0.036601	0.0225725	0.108126	0.0221596	0.0127489	0.0853231	0.00904969	0.018364	0.62326
cg09086179	0.00826445	0.0156604	0.598879	-0.005783	0.0088449	0.514757	-0.006137	0.0127406	0.631101
cg09086201	-0.00529417	0.0104829	0.614672	0.00556872	0.00592069	0.349247	0.0102777	0.00852843	0.231061
cg09086213	0.0135111	0.0270512	0.618573	-0.000708944	0.0152784	0.963084	-0.0039378	0.0220077	0.858363
cg09086312	-0.00443018	0.010019	0.659335	-1.06849e-05	0.00565869	0.998497	-0.00673867	0.00815104	0.410401
cg09086326	0.00488931	0.00762889	0.523088	-0.00647204	0.00430876	0.136296	-0.00100824	0.00620653	0.871287
cg09086380	0.0226309	0.0255349	0.37764	0.00831132	0.014422	0.565738	-0.0109466	0.0207741	0.599431
cg09086416	-0.0159299	0.0228139	0.486671	0.023361	0.0128852	0.0728911	0.0081488	0.0185604	0.661598
cg09086442	-0.00626661	0.0268467	0.81592	0.0159061	0.0151629	0.296751	0.00051828	0.0218413	0.981117
cg09086521	0.0149909	0.0573408	0.794305	0.0140432	0.0323858	0.665516	0.00155413	0.04665	0.973491
cg09086527	0.013376	0.0330874	0.686901	0.00529836	0.0186876	0.777375	0.000708398	0.0269185	0.979059
cg09086539	0.00352893	0.00314475	0.264534	-0.00109995	0.00177614	0.537163	-0.00266406	0.00255844	0.300306
cg09086557	-0.00221179	0.0126885	0.861978	0.00293122	0.00716641	0.683417	0.0106133	0.0103228	0.306416
cg09086615	0.0118749	0.0291532	0.684656	-0.0216072	0.0164656	0.192496	-0.00376191	0.0237178	0.874302
cg09086620	-0.00359859	0.0210323	0.864499	-0.00208775	0.0118789	0.860851	0.00197498	0.017111	0.908347
cg09086678	0.0150229	0.052897	0.777008	0.0179444	0.029876	0.549474	-0.00548893	0.0430347	0.898769
cg09086691	-0.00579611	0.0175507	0.741916	0.0148162	0.00991253	0.138206	0.00795403	0.0142785	0.578753
cg09086714	0.00481593	0.00651682	0.461673	-0.00428174	0.00368067	0.247531	-0.000844161	0.0053018	0.873822
cg09086740	0.00749679	0.00702931	0.288816	0.0055709	0.00397012	0.163716	-0.0109724	0.00571875	0.0579355
cg09086761	-0.00181578	0.00313023	0.563193	0.00255908	0.00176794	0.150951	-0.000135813	0.00254662	0.957577
cg09086821	-0.00906655	0.0294415	0.758773	0.00371984	0.0166284	0.823453	0.0114285	0.0239523	0.634329
cg09086835	-0.0170426	0.0366073	0.642569	-0.0198545	0.0206756	0.339275	0.0060272	0.0297821	0.840042
cg09086879	0.0248191	0.0137061	0.0732352	-0.00827738	0.00774114	0.287574	-0.0103217	0.0111507	0.3569
cg09086900	0.00434226	0.0107876	0.688175	-0.00959543	0.00609277	0.118505	0.00441605	0.00877631	0.615968
cg09086964	-0.0048293	0.0312073	0.877338	-0.00964068	0.0176258	0.585646	0.00421381	0.0253889	0.868522
cg09086980	-0.00527319	0.00821393	0.522384	0.00344544	0.00463919	0.459452	0.00524505	0.0066825	0.43441
cg09086987	-0.00912616	0.0162681	0.576087	-0.00106711	0.00918812	0.907779	0.00362788	0.013235	0.784575
cg09086989	0.0277574	0.00898723	0.00261705	-0.00509811	0.00507595	0.317676	-0.0208032	0.00731162	0.00540411
cg09087009	0.0044135	0.00880474	0.617309	-0.00218453	0.00497287	0.661418	-0.000364988	0.00716315	0.959466
cg09087087	-0.00643385	0.0191946	0.738198	0.0299348	0.010841	0.00687513	0.00975547	0.0156159	0.533611
cg09087110	-0.00188207	0.00414916	0.651118	-0.000835579	0.00234343	0.722185	0.00212504	0.00337558	0.530464
cg09087111	-0.00803144	0.0271957	0.768374	-0.00231126	0.01536	0.880701	-0.0071848	0.0221253	0.746076
cg09087191	0.00780378	0.00971307	0.423671	0.00418865	0.0054859	0.446981	-0.012492	0.00790214	0.117136
cg09087222	-0.00427739	0.0344035	0.901309	-0.00867703	0.0194309	0.65618	-0.006656	0.0279892	0.812528
cg09087271	0.00180837	0.00399145	0.651506	-0.00362421	0.00225435	0.111129	-0.00233617	0.00324727	0.47359
cg09087300	0.00169793	0.0263074	0.94867	-0.0041156	0.0148583	0.782371	0.00167019	0.0214026	0.937958
cg09087363	-0.0110471	0.0166287	0.508032	0.00814219	0.0093918	0.388089	0.0087321	0.0135284	0.520134
cg09087462	0.00319106	0.00311872	0.308734	-0.00185262	0.00176144	0.295492	-0.00128756	0.00253725	0.61297
cg09087472	-0.00171129	0.0248078	0.945145	-0.00990748	0.0140113	0.481179	-0.000303848	0.0201825	0.988019
cg09087474	0.00168243	0.00303458	0.580555	-0.00207092	0.00171391	0.229841	-0.000159371	0.0024688	0.948661
cg09087504	0.0341073	0.0157525	0.0327995	0.000441975	0.00889691	0.960481	-0.0245044	0.0128155	0.0587855
cg09087543	0.00263343	0.00728078	0.718358	-0.00104708	0.00411215	0.799543	-0.00706737	0.00592333	0.235694
cg09087561	0.0240085	0.0156797	0.128947	-0.00752202	0.00885584	0.397737	-0.00850817	0.0127564	0.506355
cg09087669	-0.0180747	0.0292848	0.538532	-0.000602148	0.0165399	0.971033	0.0118512	0.0238249	0.62
cg09087674	-0.00102268	0.00986654	0.917658	0.00773341	0.00557258	0.168357	-0.00110455	0.008027	0.890835
cg09087683	-0.00304112	0.00983661	0.757854	0.0105778	0.00555567	0.0598482	0.00153385	0.00800265	0.848399
cg09087727	0.00558651	0.00555084	0.316689	-0.0054835	0.00313509	0.0834092	-0.00410274	0.00451593	0.36584
cg09087777	0.00127117	0.00283068	0.654372	0.000490925	0.00159875	0.759443	0.00112369	0.00230292	0.62668
cg09087803	0.0165695	0.0180275	0.360287	-0.00993252	0.0101818	0.331707	-0.00310963	0.0146664	0.832528
cg09087820	-0.000226695	0.0171765	0.989497	-0.00807604	0.0097012	0.407163	0.00821306	0.013974	0.558061
cg09087897	0.0174045	0.0138915	0.21323	0.00308533	0.00784587	0.694994	-0.0186486	0.0113016	0.102126
cg09087901	-0.0163754	0.0574381	0.776172	0.0318977	0.0324408	0.327901	0.0152104	0.0467291	0.745496
cg09087937	0.00255282	0.0149578	0.864837	-0.0074118	0.00844811	0.382452	0.00607521	0.012169	0.618733
cg09087961	-0.057093	0.0260985	0.031077	0.0242301	0.0147403	0.103423	0.0489047	0.0212327	0.0233766
cg09087981	0.00405667	0.0126854	0.749807	-0.0174629	0.00716463	0.0165969	5.90089e-05	0.0103203	0.99545
cg09088039	-0.000806012	0.010394	0.938347	-2.98935e-05	0.00587048	0.995947	0.000958813	0.00845611	0.909956
cg09088045	0.00804273	0.0282538	0.776505	-0.0172355	0.0159576	0.282759	-0.013324	0.0229861	0.563478
cg09088050	0.000450833	0.017048	0.978956	-0.000353307	0.00962861	0.970804	0.00877304	0.0138695	0.528506
cg09088093	-0.0135219	0.0219056	0.538482	0.0215586	0.0123722	0.0845561	0.00553153	0.0178214	0.756926
cg09088153	0.011116	0.0153794	0.471533	-0.000983505	0.0086862	0.910083	-0.00309848	0.012512	0.804931
cg09088162	0.00711481	0.00427137	0.0989676	-0.00318721	0.00241245	0.189528	-0.00279774	0.00347501	0.42271
cg09088190	-0.0266226	0.0126171	0.0374026	0.00843654	0.0071261	0.239319	0.0115861	0.0102648	0.261771
cg09088193	0.0053959	0.00859149	0.531431	0.00877134	0.00485243	0.073734	-0.0023809	0.00698967	0.734111
cg09088253	0.00194409	0.00240175	0.420218	-0.000158361	0.0013565	0.907303	-0.00170001	0.00195396	0.386409
cg09088257	-0.00264695	0.00327057	0.420289	0.000635122	0.0018472	0.731711	0.00167495	0.00266079	0.530492
cg09088279	-0.0266122	0.0498943	0.594985	-0.000491821	0.0281801	0.986111	-0.0132698	0.0405919	0.744434
cg09088282	-0.0135541	0.0300998	0.653484	0.0135829	0.0170002	0.426233	0.00736922	0.0244879	0.764103
cg09088396	0.000980214	0.00973562	0.920008	0.00343598	0.00549863	0.533502	-0.00569099	0.00792048	0.474149
cg09088406	-0.00386112	0.0249497	0.877332	0.0113303	0.0140915	0.423313	0.00354586	0.020298	0.861684
cg09088430	0.0290613	0.0162161	0.076199	-0.0243145	0.0091588	0.00926258	-0.013889	0.0131927	0.295032
cg09088437	-0.0166879	0.0185786	0.371264	0.0149207	0.0104931	0.158216	0.0124828	0.0151148	0.410887
cg09088448	0.0257617	0.0301701	0.395253	-0.0196275	0.0170399	0.252184	-0.0274395	0.0245451	0.266333
cg09088496	-0.00723778	0.0124024	0.560845	0.00490908	0.00700482	0.485079	0.0041816	0.0100901	0.679467
cg09088508	-2.97297e-05	0.00687786	0.99656	-0.00239183	0.00388458	0.539505	9.562e-05	0.00559553	0.986401
cg09088577	0.00391954	0.00822777	0.634864	0.000232389	0.004647	0.960218	-0.00719738	0.00669376	0.284909
cg09088580	-0.00208752	0.0121777	0.864246	-0.00288691	0.00687791	0.675596	0.00535115	0.00990726	0.590337
cg09088596	0.00727814	0.031064	0.815245	-0.0122327	0.0175448	0.48731	-0.0150809	0.0252723	0.552061
cg09088602	0.00486173	0.0160735	0.762936	-0.000271567	0.00907825	0.976196	0.0028338	0.0130767	0.828888
cg09088625	-0.0504026	0.0339489	0.140843	0.0255713	0.0191742	0.185415	0.033878	0.0276193	0.222909
cg09088633	0.00877705	0.0623723	0.88838	0.0195363	0.0352276	0.58045	0.0139244	0.0507434	0.784349
cg09088720	-0.0505113	0.0320609	0.118369	0.0462936	0.0181079	0.0121066	0.0421367	0.0260834	0.109426
cg09088739	0.00656874	0.00886576	0.460518	-0.00375476	0.00500734	0.455141	-0.0105769	0.0072128	0.14574
cg09088760	0.0597168	0.0332435	0.0755206	-0.0572889	0.0187758	0.00293258	-0.044659	0.0270455	0.101887
cg09088812	0.0252895	0.0231132	0.276568	-0.00308711	0.0130542	0.813551	-0.0205172	0.0188039	0.277897
cg09088825	0.00601842	0.0435401	0.890345	0.0153296	0.0245913	0.534486	-0.0110049	0.0354224	0.756707
cg09088834	0.00261938	0.0102708	0.799233	-0.00957728	0.00580089	0.10194	0.00880403	0.00835587	0.294641
cg09088836	0.00775186	0.0128249	0.54695	-0.00767655	0.00724345	0.291844	-0.00729082	0.0104338	0.486351
cg09089006	0.000516922	0.0112601	0.963477	-0.0152862	0.00635965	0.0181139	-0.0109656	0.00916073	0.234185
cg09089020	0.00996069	0.0196611	0.613561	-0.00756378	0.0111045	0.497387	-0.00888476	0.0159955	0.579849
cg09089053	0.0250366	0.0228773	0.276469	-0.0184953	0.012921	0.155493	-0.0169868	0.018612	0.36365
cg09089066	0.0083021	0.0258493	0.748763	-0.0124783	0.0145995	0.3948	0.00625262	0.0210298	0.76685
cg09089118	0.00302922	0.0153898	0.844366	0.00413087	0.0086921	0.635671	-0.00129522	0.0125205	0.917819
cg09089187	-0.0014878	0.0216844	0.945439	-0.00490572	0.0122473	0.689618	0.000728007	0.0176415	0.967167
cg09089198	-0.0130523	0.019495	0.504736	0.00163835	0.0110107	0.88202	0.0163166	0.0158603	0.30612
cg09089230	-0.00221495	0.00363795	0.544036	-0.00142313	0.00205469	0.490183	0.00299052	0.00295968	0.314782
cg09089239	-0.0214101	0.0220999	0.335035	0.0181977	0.0124819	0.148059	0.0159925	0.0179795	0.37592
cg09089242	0.00419658	0.0152953	0.784377	-0.00547966	0.00863872	0.527354	-0.00264184	0.0124436	0.83231
cg09089328	0.0144458	0.00924575	0.121411	0.000307613	0.00522196	0.953146	-0.0224088	0.00752194	0.00364415
cg09089341	-0.00290206	0.00875208	0.74091	0.00544136	0.00494313	0.273684	0.00874552	0.00712031	0.222295
cg09089355	-0.00498978	0.0236918	0.833627	-0.0112548	0.013381	0.402338	-0.00750235	0.0192747	0.697948
cg09089410	-0.0361572	0.0364853	0.324122	0.0133829	0.0206067	0.517571	0.0212194	0.0296829	0.476388
cg09089421	-0.0067637	0.0275062	0.806276	-0.00946338	0.0155353	0.543834	0.0157995	0.0223778	0.481843
cg09089430	0.00807319	0.00697703	0.25004	-0.000671199	0.00394059	0.865102	-0.0034585	0.00567621	0.543737
cg09089451	-0.00218354	0.0235813	0.926413	0.00125356	0.0133186	0.925205	-0.0119757	0.0191847	0.533926
cg09089479	0.0049097	0.00402637	0.225625	-0.00342376	0.00227408	0.135396	-0.00181321	0.00327568	0.581157
cg09089579	0.0174724	0.01555	0.263916	0.00286768	0.00878256	0.744727	-0.0136027	0.0126508	0.284906
cg09089615	0.0141123	0.0119213	0.239361	-0.0126774	0.00673312	0.0626886	-0.0195245	0.00969869	0.0468465
cg09089616	0.00266878	0.0307116	0.93093	-0.00900796	0.0173458	0.60471	-0.0124384	0.0249856	0.619724
cg09089644	0.000176609	0.00279827	0.949805	0.00116214	0.00158045	0.4639	0.000937082	0.00227655	0.681515
cg09089653	-0.00384977	0.00433303	0.376464	0.000718374	0.00244728	0.76973	0.0071037	0.00352517	0.0466291
cg09089682	-0.00272031	0.00305983	0.37616	0.000901184	0.00172818	0.60322	0.00188243	0.00248935	0.451346
cg09089696	0.0014683	0.0135859	0.914157	-0.00778842	0.00767327	0.312602	-0.0161791	0.0110529	0.146452
cg09089894	0.000140083	0.0308365	0.996385	0.0161804	0.0174163	0.355154	-0.00407093	0.0250873	0.871427
cg09089913	0.0218977	0.0231414	0.346345	-0.0142204	0.0130702	0.279262	-0.00786712	0.0188269	0.676959
cg09090006	-0.00155641	0.0216612	0.942866	-0.000693565	0.0122342	0.954907	-0.00361174	0.0176227	0.838037
cg09090017	-0.0153953	0.0160338	0.339326	0.012885	0.00905579	0.157956	0.00504131	0.0130444	0.699984
cg09090048	0.00200897	0.00945846	0.832237	-0.00497499	0.0053421	0.353997	-1.29563e-05	0.007695	0.99866
cg09090068	0.0152801	0.0201172	0.449346	-0.0104891	0.0113621	0.35819	-0.0070021	0.0163665	0.669712
cg09090090	-0.0274764	0.0277132	0.323905	-0.0087029	0.0156523	0.579468	0.00355933	0.0225463	0.874886
cg09090223	0.00717434	0.00886327	0.420219	-0.00744719	0.00500594	0.140048	-0.000155307	0.00721078	0.98286
cg09090235	0.00711297	0.0113248	0.531408	0.0020636	0.00639621	0.747664	-0.00420244	0.00921339	0.649311
cg09090342	-0.00959298	0.0125429	0.446221	0.0133233	0.00708418	0.0629796	-0.00484939	0.0102044	0.635683
cg09090353	0.00256707	0.0122947	0.835041	-0.00368188	0.00694396	0.597154	0.00051324	0.0100024	0.959182
cg09090360	-0.00151752	0.00797739	0.849524	-0.00275134	0.00450559	0.542845	0.00458203	0.00649006	0.481858
cg09090376	0.0309522	0.0174858	0.0798148	-0.0106534	0.00987589	0.283357	-0.0273381	0.0142257	0.0575432
cg09090433	-0.00852713	0.00956262	0.37473	-0.0012032	0.00540092	0.824173	0.00594676	0.00777974	0.446471
cg09090460	0.0124114	0.0127857	0.334076	-0.000466536	0.00722131	0.94862	-0.00324985	0.0104019	0.755379
cg09090462	0.00822638	0.0040969	0.0474009	-0.00602456	0.00231391	0.0106576	-0.00514773	0.00333306	0.125704
cg09090468	0.0110212	0.0205591	0.593123	-0.016077	0.0116117	0.169333	0.00286247	0.016726	0.864467
cg09090484	0.00161194	0.024644	0.947982	0.00393514	0.0139188	0.777987	-0.0078713	0.0200493	0.69547
cg09090542	0.000537611	0.00444539	0.903989	0.000152898	0.00251074	0.951565	-7.58434e-05	0.00361658	0.983311
cg09090549	0.0105367	0.0168678	0.533643	0.00177563	0.00952688	0.852532	-0.00574819	0.013723	0.676225
cg09090557	-0.0502319	0.0372858	0.181019	0.0291321	0.0210589	0.169696	0.0220357	0.0303341	0.469306
cg09090582	0.0174047	0.0368404	0.637667	-0.0399947	0.0208073	0.0574913	0.00781544	0.0299718	0.794825
cg09090652	-0.0146525	0.0493415	0.767125	-0.0152823	0.0278679	0.584675	-0.0119898	0.0401421	0.765815
cg09090724	-0.000749195	0.0055523	0.892941	-0.00210744	0.00313592	0.503144	-0.000727036	0.00451712	0.872463
cg09090733	-0.00919808	0.0227306	0.686613	0.00268058	0.0128382	0.83504	0.0180188	0.0184927	0.332271
cg09090775	-0.0124875	0.0236344	0.598443	0.00779296	0.0133486	0.560693	0.0117797	0.0192279	0.541538
cg09090791	-0.000450089	0.0130267	0.972508	-0.00516337	0.00735743	0.484474	0.00198443	0.010598	0.851855
cg09090896	0.00710391	0.014298	0.62041	0.00885626	0.00807544	0.275464	-0.00904524	0.0116322	0.438677
cg09090899	-0.00686485	0.0218877	0.754462	0.00620284	0.0123621	0.61696	0.00984833	0.0178069	0.581481
cg09090926	-0.00497892	0.0353983	0.888432	0.00899597	0.0199928	0.653733	0.00238974	0.0287985	0.934036
cg09090941	-0.00784649	0.0111617	0.483733	-0.00727713	0.00630408	0.251163	0.00587467	0.00908069	0.519183
cg09090988	0.0311187	0.0149347	0.0397941	0.000696337	0.00843505	0.934376	-0.0139393	0.0121502	0.254075
cg09091110	-0.00484589	0.00692488	0.485723	0.00684732	0.00391114	0.0831231	0.00105844	0.00563379	0.851364
cg09091148	-0.016581	0.0153282	0.282027	0.0083555	0.0086573	0.336851	0.00719312	0.0124704	0.565385
cg09091181	0.00155343	0.0101108	0.87821	0.000513738	0.00571056	0.9285	-0.00707893	0.00822575	0.391569
cg09091185	0.0213451	0.0276378	0.441787	0.00237145	0.0156097	0.879561	-0.0213356	0.022485	0.345014
cg09091198	0.0221634	0.0145394	0.130637	-0.00216584	0.00821177	0.792528	-0.0167534	0.0118286	0.159844
cg09091206	0.00171145	0.00319352	0.593233	-0.000528309	0.00180368	0.770214	-0.00245335	0.00259811	0.347348
cg09091273	0.0158964	0.0122315	0.196776	-0.00187707	0.00690829	0.786415	-0.0127003	0.00995101	0.204872
cg09091287	-0.00782253	0.031999	0.807384	0.0047261	0.0180729	0.794254	0.0158621	0.026033	0.54373
cg09091295	-0.0129151	0.00923022	0.164905	-0.00057984	0.00521319	0.911665	0.0151401	0.00750931	0.0465178
cg09091373	-0.0248567	0.0118724	0.0388711	0.0115551	0.00670545	0.0879992	0.0156947	0.00965883	0.107395
cg09091404	0.013653	0.0141503	0.336995	-0.000542159	0.00799205	0.946053	-0.0135227	0.0115121	0.242983
cg09091424	0.00184039	0.00751473	0.807042	-0.000647326	0.00424429	0.879093	-0.00441266	0.00611366	0.472155
cg09091429	-0.0260704	0.0384847	0.499734	-0.0120207	0.021736	0.5815	-4.59325e-05	0.0313095	0.998832
cg09091433	0.042957	0.0262632	0.105123	-0.0207354	0.0148333	0.1653	-0.0239956	0.0213666	0.264162
cg09091540	-0.0057571	0.0195232	0.768706	0.0059748	0.0110266	0.589151	0.0074946	0.0158833	0.638079
cg09091619	0.0109008	0.0161173	0.500417	0.0106267	0.00910298	0.245887	-0.0203202	0.0131124	0.124437
cg09091657	0.059433	0.0610216	0.332472	-0.0940617	0.0344647	0.00752651	0.052139	0.0496446	0.296188
cg09091690	-0.00209575	0.00279746	0.455554	0.000280128	0.00157999	0.859641	0.00242574	0.00227589	0.289113
cg09091713	0.00833314	0.00332491	0.0138475	-0.00151925	0.00187789	0.420465	-0.00405982	0.002705	0.136608
cg09091724	-0.0190824	0.0278691	0.495139	0.0109312	0.0157403	0.48903	0.00982606	0.0226731	0.665691
cg09091766	0.00815464	0.0133304	0.542132	0.00527823	0.00752896	0.484929	-0.00411051	0.0108451	0.705492
cg09091771	-0.0167101	0.013542	0.220174	0.00197124	0.00764846	0.797155	0.00867207	0.0110172	0.433099
cg09091785	0.0405361	0.0521722	0.43905	-0.00868383	0.0294666	0.768846	-0.0214102	0.042445	0.615098
cg09091823	-0.00904662	0.0097546	0.355987	0.00920256	0.00550935	0.0980405	-0.000277963	0.00793592	0.97213
cg09091841	0.014291	0.0184311	0.439985	-0.0170253	0.0104098	0.105151	-0.00546471	0.0149947	0.716313
cg09091874	-0.00444506	0.0121661	0.715626	-0.00260539	0.00687134	0.705384	0.000951222	0.00989779	0.923634
cg09091918	-0.00750315	0.010623	0.481668	0.0029422	0.00599979	0.624958	0.00164418	0.00864238	0.849509
cg09092029	-0.0139391	0.0139276	0.319376	-0.00147161	0.00786627	0.851986	0.00373755	0.0113309	0.742215
cg09092052	0.0012683	0.018299	0.944884	0.0111836	0.0103352	0.281871	-0.00465788	0.0148873	0.75504
cg09092054	-0.00435081	0.00450558	0.336598	-0.00139997	0.00254473	0.583472	0.00471722	0.00366555	0.201158
cg09092077	-0.00217221	0.0032856	0.51008	-0.00124784	0.00185569	0.502886	0.000377177	0.00267302	0.888076
cg09092089	-0.0227236	0.0473887	0.632641	-0.01603	0.0267649	0.550609	-0.00147597	0.0385534	0.969539
cg09092093	0.003513	0.0146656	0.811187	-0.00362943	0.00828309	0.662225	0.0011864	0.0119313	0.920996
cg09092102	-0.0234859	0.0202529	0.249017	0.0170514	0.0114388	0.13926	0.01587	0.0164769	0.337836
cg09092171	0.00468638	0.0100873	0.643261	-0.00419274	0.00569725	0.463535	0.00502494	0.00820658	0.541754
cg09092174	0.00272211	0.00351658	0.440749	-0.00162336	0.00198615	0.415717	-0.00230901	0.00286094	0.421574
cg09092200	-0.00798432	0.0166111	0.631828	0.00504372	0.00938186	0.592069	0.00594926	0.0135141	0.660742
cg09092280	-0.0334296	0.039038	0.393901	0.0250557	0.0220485	0.258564	0.00560221	0.0317596	0.860348
cg09092311	0.00495324	0.00305359	0.107995	-0.0041367	0.00172466	0.0183517	-0.00339061	0.00248427	0.175432
cg09092344	-0.00723914	0.0184101	0.695014	-0.00601613	0.0103979	0.564193	0.0131313	0.0149776	0.382779
cg09092356	0.00437649	0.00508915	0.391907	-0.00116619	0.00287433	0.685829	-0.000910039	0.00414031	0.826485
cg09092446	0.000604808	0.010118	0.952456	0.00295504	0.0057146	0.606248	-0.00249215	0.00823156	0.762718
cg09092494	-0.00579197	0.0137456	0.674407	-0.00210163	0.00776343	0.787184	-0.000262481	0.0111828	0.981322
cg09092500	-0.00186601	0.0121021	0.877778	0.0158238	0.00683523	0.022697	-0.00525228	0.00984577	0.594927
cg09092525	0.00271504	0.0232801	0.907396	-0.0104369	0.0131485	0.429248	-0.000266841	0.0189397	0.988788
cg09092528	0.0233791	0.0328722	0.478643	-0.0326266	0.0185661	0.0819856	-0.0272537	0.0267434	0.310674
cg09092584	-0.0125638	0.0115287	0.27848	0.0044042	0.00651138	0.500389	0.0062664	0.00937929	0.505633
cg09092713	-0.00435861	0.0106043	0.681952	-0.00383328	0.00598924	0.523648	0.00347124	0.00862717	0.688294
cg09092901	0.0166528	0.0197715	0.401693	-0.00139097	0.0111669	0.901125	-0.02032	0.0160853	0.20949
cg09092906	-0.0163799	0.0219399	0.457104	-0.000210547	0.0123915	0.986478	0.021538	0.0178493	0.230469
cg09092986	-0.000440408	0.00921406	0.961975	-0.00144466	0.00520406	0.781902	-0.000867889	0.00749616	0.908066
cg09092987	0.0011823	0.0087999	0.893399	-0.0027517	0.00497014	0.581082	0.00284521	0.00715922	0.691922
cg09093024	0.000272921	0.00313809	0.930872	0.000799944	0.00177238	0.652742	0.000544075	0.00255301	0.831683
cg09093035	-0.00320807	0.0204302	0.875548	0.0105013	0.0115389	0.365013	-0.00445751	0.0166211	0.789122
cg09093100	0.00837884	0.0178426	0.639686	0.000646781	0.0100774	0.948957	-0.00317659	0.014516	0.827234
cg09093142	0.0386361	0.0294444	0.192528	-0.040025	0.0166301	0.0179668	-0.0307627	0.0239547	0.202099
cg09093150	-0.0385915	0.0279736	0.170859	0.0210694	0.0157993	0.185438	0.0218811	0.0227581	0.338685
cg09093208	-0.00388962	0.015196	0.798516	0.00202982	0.00858265	0.813537	0.005461	0.0123628	0.65966
cg09093210	-0.00400613	0.0159582	0.80231	0.0128395	0.00901313	0.15747	-0.00867859	0.0129829	0.50541
cg09093212	0.0132982	0.017242	0.442404	-0.00219731	0.00973818	0.821952	-0.0213241	0.0140273	0.131684
cg09093275	0.0193052	0.0301205	0.523062	-0.0186941	0.0170119	0.274511	-0.0209795	0.0245047	0.394009
cg09093291	-0.0220685	0.0122089	0.0737399	0.0139333	0.00689553	0.0460462	0.0197882	0.00993263	0.0491267
cg09093312	0.00123545	0.00533613	0.81739	-0.00181349	0.00301382	0.548748	0.001174	0.00434125	0.787398
cg09093342	0.0151739	0.0113227	0.183301	-0.000931908	0.00639502	0.884439	-0.00660212	0.00921168	0.475256
cg09093386	-0.00888488	0.0163558	0.588209	-0.00346838	0.00923769	0.70813	0.00893878	0.0133064	0.503314
cg09093388	-0.00177348	0.00235489	0.453193	-0.000100912	0.00133003	0.939676	0.000423675	0.00191584	0.825441
cg09093409	-0.00888183	0.0086072	0.304656	0.00278742	0.00486131	0.567694	0.0171015	0.00700245	0.016389
cg09093418	0.00889656	0.00979148	0.365789	-0.00283391	0.00553018	0.609493	-0.00536224	0.00796593	0.502439
cg09093476	0.0146147	0.0220607	0.509221	-0.014513	0.0124598	0.246931	-0.00062241	0.0179476	0.972406
cg09093477	0.00518169	0.00423231	0.223768	-0.00220841	0.00239039	0.357823	-0.00386313	0.00344322	0.264625
cg09093485	-0.010533	0.0271401	0.698786	0.0151414	0.0153286	0.325689	0.0150548	0.02208	0.496955
cg09093493	-0.0095155	0.0181901	0.602076	0.00788724	0.0102737	0.444504	-0.000279088	0.0147987	0.984992
cg09093534	-0.0208723	0.0332249	0.531325	0.0144673	0.0187653	0.442586	0.0204469	0.0270304	0.4512
cg09093538	-0.0213213	0.023482	0.366114	0.0156968	0.0132625	0.239457	0.00558144	0.019104	0.770781
cg09093628	-0.00210862	0.0070246	0.764679	-0.00543633	0.00396746	0.173746	-0.00284297	0.00571491	0.619975
cg09093642	0.0044793	0.00333089	0.181802	0.000352149	0.00188127	0.851901	-0.00331793	0.00270987	0.223741
cg09093656	0.0160419	0.0313254	0.60973	-0.031228	0.0176925	0.0806711	-0.0252047	0.025485	0.325098
cg09093670	0.0204885	0.0104674	0.0531496	-0.0101035	0.00591193	0.0906142	-0.0117716	0.00851581	0.170016
cg09093714	0.0203069	0.00879072	0.022984	-0.0091377	0.00496496	0.0687301	-0.0122991	0.00715175	0.0886372
cg09093782	0.0381247	0.0319092	0.235054	-0.0061489	0.0180222	0.733695	-0.0132332	0.02596	0.611369
cg09093783	0.0055369	0.00984289	0.575041	-0.000282912	0.00555922	0.959516	-0.00115272	0.00800775	0.885835
cg09093811	-0.000408205	0.00289107	0.888006	0.000427559	0.00163286	0.79399	9.61962e-05	0.00235205	0.96746
cg09093836	0.00400167	0.00593846	0.501989	0.00440222	0.00335401	0.192409	-0.00300803	0.00483127	0.534983
cg09093858	-0.0417844	0.0264422	0.11728	0.0100308	0.0149344	0.503383	0.0394824	0.0215123	0.0694874
cg09093931	-0.00117775	0.014548	0.935642	0.00329387	0.00821664	0.689383	-0.00377403	0.0118356	0.750504
cg09093955	-0.00651339	0.0223262	0.771104	0.00192609	0.0126097	0.878912	0.0102005	0.0181636	0.575679
cg09093993	-0.00959687	0.0125082	0.444781	0.00923579	0.00706459	0.194158	0.00743473	0.0101762	0.466765
cg09094037	0.00160231	0.0203125	0.937287	-0.00305923	0.0114724	0.790291	0.00219827	0.0165254	0.894447
cg09094119	0.00928796	0.00888032	0.298178	-0.00388152	0.00501556	0.440855	-0.00703712	0.00722464	0.332433
cg09094263	-0.0193161	0.0245087	0.43252	0.00167161	0.0138424	0.904128	0.00777028	0.0199392	0.697605
cg09094290	-0.00951223	0.00916905	0.30209	0.00189742	0.00517864	0.714862	0.00511017	0.00745954	0.494929
cg09094328	0.00608553	0.0137565	0.659192	-0.000250761	0.0077696	0.974319	2.10522e-05	0.0111917	0.998503
cg09094355	-0.00475856	0.00769544	0.537772	-0.00277998	0.00434635	0.523918	0.000350162	0.00626068	0.955511
cg09094385	0.000326895	0.00431922	0.939825	-0.00112447	0.00243948	0.645857	-0.000748244	0.00351393	0.831819
cg09094393	0.00493037	0.00565159	0.385131	-0.00665553	0.00319199	0.0396623	-0.00211069	0.00459789	0.647211
cg09094447	-0.0168409	0.0219958	0.445728	0.0104966	0.0124231	0.40021	0.0152996	0.0178948	0.394651
cg09094448	0.0116235	0.00842342	0.170758	-0.00526558	0.00475751	0.271093	-0.00497297	0.00685294	0.469771
cg09094465	0.00450325	0.00916573	0.624303	-0.0025144	0.00517676	0.628258	0.00357479	0.00745684	0.632724
cg09094473	-0.0119283	0.0192715	0.537377	0.0165046	0.0108844	0.132651	0.00769808	0.0156784	0.624526
cg09094514	-0.00196454	0.0165094	0.905523	0.00268178	0.00932444	0.774254	-0.00738458	0.0134313	0.583706
cg09094615	-0.000400157	0.00316823	0.899751	-0.00196644	0.0017894	0.274489	0.0006476	0.00257753	0.802149
cg09094631	0.0145199	0.00898437	0.109282	-0.00755915	0.00507433	0.139519	-0.00892151	0.0073093	0.225177
cg09094674	0.00531	0.0128597	0.68057	-0.00248866	0.00726312	0.732601	-0.00862798	0.0104621	0.411552
cg09094710	-0.0988831	0.124051	0.427311	0.00587667	0.0700635	0.933326	0.0743265	0.100923	0.463205
cg09094797	0.0152101	0.0388325	0.696142	0.000938598	0.0219324	0.965952	0.00562267	0.0315925	0.85911
cg09094804	-0.0153115	0.0125816	0.226535	-0.0043752	0.00710603	0.539519	0.0169155	0.0102358	0.101618
cg09094866	0.0124944	0.0143514	0.386098	-0.0189682	0.00810562	0.0213046	-0.0066577	0.0116757	0.569835
cg09094900	-0.00950023	0.0172194	0.582397	0.00557973	0.00972541	0.567467	-0.00264809	0.0140089	0.850461
cg09094925	-0.00946119	0.0318545	0.767086	-0.00541167	0.0179913	0.764209	-0.0108646	0.0259155	0.675964
cg09095033	-0.00296893	0.00628525	0.637717	0.00128936	0.00354988	0.717228	0.00254106	0.00511341	0.620344
cg09095047	-0.021023	0.0204163	0.305678	0.0154336	0.0115311	0.183851	0.000130475	0.0166099	0.993748
cg09095055	0.0250441	0.0384222	0.516048	0.0179803	0.0217007	0.409369	-0.0098102	0.0312587	0.75431
cg09095070	0.0198943	0.024666	0.421882	0.00927892	0.0139313	0.506944	-0.00856969	0.0200672	0.67028
cg09095080	-0.0315582	0.01487	0.0363356	0.0090778	0.00839852	0.282403	0.0151314	0.0120976	0.213993
cg09095122	0.0188392	0.0124226	0.132605	-0.00415261	0.00701622	0.555309	-0.0160458	0.0101065	0.115581
cg09095196	0.0160917	0.0164641	0.330787	-0.00904408	0.00929885	0.333145	-0.015526	0.0133945	0.249218
cg09095206	-0.0099636	0.00928643	0.285942	0.00350604	0.00524493	0.50541	0.0162081	0.00755504	0.0343967
cg09095221	0.0327087	0.0198554	0.10269	-0.000968321	0.0112142	0.931366	-0.0202383	0.0161535	0.213232
cg09095222	0.00999244	0.0100215	0.321171	-0.00441127	0.00566009	0.437643	-0.00894556	0.00815304	0.27524
cg09095223	0.00256083	0.0143118	0.858361	0.00876688	0.00808322	0.28077	0.00149138	0.0116434	0.898342
cg09095232	-0.012544	0.0517696	0.809051	0.0181735	0.0292392	0.535685	0.0161483	0.0421175	0.702247
cg09095356	-0.0304154	0.0439534	0.490578	0.00289478	0.0248247	0.907408	0.0142786	0.0357586	0.690538
cg09095363	-0.0173505	0.0210749	0.412348	-0.000729566	0.011903	0.951251	0.0256394	0.0171456	0.138026
cg09095364	-0.00677223	0.00660382	0.307651	-2.77357e-05	0.00372981	0.994082	0.00170858	0.00537258	0.751148
cg09095400	-0.00478472	0.00994515	0.63151	0.00762314	0.00561698	0.177848	-8.93396e-05	0.00809095	0.991212
cg09095403	-0.0155743	0.0257385	0.546512	0.00598228	0.014537	0.681589	0.00712903	0.0209398	0.734243
cg09095470	0.00766209	0.0155511	0.623324	0.000835465	0.00878319	0.924413	-0.00752487	0.0126517	0.553367
cg09095511	0.00914073	0.0232474	0.695031	-0.00438814	0.01313	0.738938	-0.0156714	0.0189131	0.409345
cg09095525	0.00778149	0.0579548	0.893466	0.0193506	0.0327326	0.555766	-0.00232222	0.0471496	0.960819
cg09095551	0.00229692	0.0082462	0.781183	-0.00889757	0.00465741	0.0590038	0.00140545	0.00670875	0.834497
cg09095559	0.00199816	0.00352492	0.5721	-0.00232824	0.00199086	0.245052	0.000910214	0.00286772	0.751615
cg09095562	-0.0352859	0.0278696	0.208476	0.0309889	0.0157406	0.0518095	0.0330537	0.0226735	0.14809
cg09095589	-0.0166415	0.0164166	0.313221	0.00470685	0.00927201	0.612846	0.00812543	0.0133558	0.544342
cg09095592	-0.00372449	0.00327577	0.258318	0.000569525	0.00185014	0.758866	0.00379694	0.00266502	0.157412
cg09095645	-0.0201224	0.0153183	0.192042	0.0121782	0.00865172	0.162411	0.0150815	0.0124623	0.229125
cg09095678	0.032298	0.0332154	0.333255	-0.00556651	0.0187599	0.767305	-0.0201107	0.0270226	0.458525
cg09095738	-0.00355508	0.0237297	0.881218	-0.00885994	0.0134024	0.510119	0.00768148	0.0193055	0.691576
cg09095748	0.0192335	0.0207055	0.35522	-0.0107841	0.0116944	0.358711	-0.0119758	0.0168451	0.478811
cg09095777	0.0351659	0.0291308	0.230271	-0.0134762	0.0164529	0.414732	-0.0146984	0.0236996	0.536568
cg09095792	0.0045879	0.0216019	0.832249	-0.00664948	0.0122007	0.586985	-0.00555243	0.0175744	0.752721
cg09095818	-0.00542583	0.00884191	0.540869	0.00468518	0.00499387	0.350455	0.00568179	0.00719339	0.431516
cg09095892	-0.0394486	0.0233542	0.0943709	0.0141106	0.0131903	0.28735	-0.00699942	0.0189999	0.713376
cg09095914	0.00246114	0.0157404	0.876073	-0.00888126	0.00889013	0.320254	0.00499567	0.0128058	0.6973
cg09095924	0.000746311	0.00261163	0.775662	0.000505919	0.00147504	0.732343	-0.00238608	0.00212471	0.264176
cg09095972	0.0242506	0.0246934	0.328483	0.00144708	0.0139467	0.917573	-0.0219959	0.0200895	0.276245
cg09096030	-0.00829791	0.0114737	0.471273	0.00908603	0.0064803	0.164045	0.00433091	0.00933452	0.6437
cg09096031	-0.029949	0.0292969	0.309176	0.0368186	0.0165468	0.028366	0.0368067	0.0238347	0.125752
cg09096054	-0.00390543	0.00493458	0.430598	0.00130233	0.00278703	0.641334	0.00278526	0.00401456	0.489456
cg09096067	0.0145318	0.0104727	0.168407	-0.00263646	0.00591491	0.656775	-0.0155948	0.00852011	0.0702367
cg09096084	0.00650392	0.0054971	0.23961	-0.00333856	0.00310474	0.284875	-0.00266521	0.0044722	0.552583
cg09096087	0.0186361	0.0320705	0.562509	-0.0284775	0.0181133	0.11913	0.00193985	0.0260912	0.940884
cg09096137	0.00435318	0.00977054	0.656911	0.000829376	0.00551835	0.880841	-0.00718005	0.00794889	0.368594
cg09096234	0.0141727	0.0173675	0.416452	-0.0123805	0.00980908	0.209892	-0.0157087	0.0141295	0.268956
cg09096375	0.00562787	0.00234742	0.0184035	-0.00427849	0.00132581	0.00170104	-0.00425765	0.00190976	0.0280696
cg09096383	-0.0104709	0.0139382	0.454309	0.00419984	0.00787221	0.594894	0.0106199	0.0113395	0.351296
cg09096400	0.018294	0.00864405	0.0368472	-0.00900122	0.00488212	0.0682471	-0.0165343	0.00703243	0.0207178
cg09096424	-0.00850316	0.034846	0.807725	-0.000466132	0.0196809	0.981152	0.0141071	0.0283492	0.619868
cg09096430	-0.00012098	0.00168843	0.943025	-0.00111401	0.000953615	0.245561	0.0009288	0.00137363	0.500529
cg09096476	-0.020933	0.0136555	0.128513	0.0074911	0.00771255	0.333796	0.00708403	0.0111095	0.525186
cg09096490	-0.0329479	0.0232077	0.158868	0.0107596	0.0131076	0.413714	0.0202154	0.0188808	0.28694
cg09096537	-0.0261646	0.0477415	0.584905	-0.000637445	0.0269642	0.981187	-0.00542852	0.0388405	0.889133
cg09096541	0.0285971	0.0236555	0.229612	0.00183906	0.0133605	0.8908	-0.0320313	0.0192451	0.0992297
cg09096555	0.0183381	0.0189629	0.335899	-0.0058191	0.0107101	0.588139	0.000940438	0.0154274	0.951516
cg09096671	0.00521589	0.0278046	0.851585	0.00770742	0.0157039	0.624667	0.00563022	0.0226206	0.803961
cg09096741	-0.0212592	0.0160623	0.188732	0.0145569	0.00907189	0.111797	0.0192186	0.0130676	0.144573
cg09096787	-0.0248312	0.0299187	0.408581	0.000780262	0.0168979	0.963265	0.00552451	0.0243406	0.820922
cg09096824	0.00066642	0.010553	0.949776	0.0035468	0.00596027	0.553166	-0.00380872	0.00858544	0.658291
cg09096833	0.00594689	0.03195	0.852727	0.0123474	0.0180452	0.495433	0.00434506	0.0259932	0.867587
cg09096860	-0.00338606	0.00260351	0.196453	0.000351759	0.00147045	0.811436	0.00301278	0.0021181	0.158086
cg09096879	0.0437639	0.0276822	0.117113	-0.0241515	0.0156347	0.125634	-0.0209123	0.022521	0.355395
cg09096933	0.00836207	0.0443198	0.850737	0.00609642	0.0250316	0.808089	0.00171054	0.0360567	0.962259
cg09096947	0.00656193	0.0223698	0.769884	0.00390911	0.0126344	0.757672	0.00742162	0.0181991	0.68431
cg09096950	-0.017118	0.0198786	0.39127	0.0123948	0.0112273	0.272305	0.0187573	0.0161724	0.248935
cg09096967	-0.0108672	0.0193446	0.575556	0.000389107	0.0109257	0.971663	0.0193306	0.0157379	0.222282
cg09096995	0.00904042	0.0109289	0.410133	-0.000728835	0.0061726	0.906249	-0.00793095	0.0088913	0.374583
cg09097047	-0.0242216	0.026823	0.368733	0.00913574	0.0151495	0.547876	0.008986	0.0218221	0.681396
cg09097152	-0.00316648	0.00993129	0.750528	0.00431253	0.00560914	0.443838	0.000228459	0.00807967	0.9775
cg09097180	-0.0115119	0.00973574	0.239893	0.00676223	0.0054987	0.221721	0.00647115	0.00792058	0.415908
cg09097187	0.0367141	0.0303663	0.229556	-0.010115	0.0171508	0.556702	-0.0120906	0.0247047	0.625648
cg09097196	-0.00246025	0.0214181	0.908785	-0.0264168	0.0120968	0.0313648	0.00320716	0.0174248	0.854349
cg09097210	-0.0159799	0.0157414	0.312534	0.00480517	0.00889065	0.590096	0.00845388	0.0128065	0.510723
cg09097215	-0.000340665	0.00259977	0.896015	-0.000163632	0.00146834	0.911495	0.00106863	0.00211506	0.614518
cg09097291	0.0236844	0.023604	0.318138	-0.00805867	0.0133315	0.546918	-0.00345308	0.0192032	0.857667
cg09097335	0.00787027	0.0137444	0.568216	-0.00371191	0.00776277	0.633596	-0.00889737	0.0111819	0.428131
cg09097341	-0.019452	0.0350954	0.580664	0.00760295	0.0198217	0.702131	0.0357848	0.0285521	0.213073
cg09097404	-0.0155536	0.0239752	0.518026	0.00271491	0.0135411	0.841509	0.0117609	0.0195052	0.547927
cg09097421	-0.00420699	0.00754013	0.578153	0.00970772	0.00425863	0.0248032	0.00408381	0.00613433	0.507147
cg09097524	-0.00934206	0.0255448	0.715367	0.00858619	0.0144276	0.553132	-0.0049193	0.0207821	0.813377
cg09097594	-0.000881276	0.0133259	0.947407	-0.000220289	0.00752643	0.97671	-0.00324279	0.0108414	0.765488
cg09097632	-0.00610929	0.0206363	0.767822	-0.00290921	0.0116553	0.803416	-0.00205339	0.0167888	0.902906
cg09097668	0.000215537	0.00267893	0.936038	4.85683e-06	0.00151305	0.997445	-0.00172314	0.00217946	0.431072
cg09097737	-0.0166688	0.0175543	0.344675	-3.51803e-05	0.00991461	0.997176	0.0209866	0.0142814	0.144899
cg09097748	0.0379415	0.0246892	0.127573	-0.0111394	0.0139443	0.426309	-0.0302215	0.020086	0.135642
cg09097753	-0.0185642	0.01467	0.208707	0.00785873	0.00828553	0.345214	0.00908621	0.0119349	0.448296
cg09097845	-0.00758333	0.0143041	0.597206	0.0141625	0.00807887	0.0827236	0.00390648	0.0116372	0.737822
cg09097872	0.000338181	0.0184098	0.985381	0.00345198	0.0103978	0.740604	-0.00337882	0.0149774	0.821987
cg09097916	0.0112807	0.0178387	0.528618	-0.00449753	0.0100752	0.656296	-0.00937054	0.0145128	0.519999
cg09097919	-0.00385198	0.0140918	0.78516	-0.0017126	0.00795897	0.830075	0.0029157	0.0114645	0.799777
cg09097923	0.00579063	0.00711827	0.41791	-0.000409108	0.00402037	0.919156	-0.00647534	0.00579112	0.266236
cg09097948	0.0269742	0.0193083	0.165561	-0.0196345	0.0109052	0.0748643	-0.0242916	0.0157084	0.125229
cg09097949	-0.00227471	0.0154181	0.883013	0.00766188	0.0087081	0.381089	0.00716695	0.0125435	0.56906
cg09098025	0.0108148	0.0229512	0.638538	-0.0127883	0.0129627	0.326295	0.00825136	0.0186721	0.65953
cg09098144	-0.00700884	0.012719	0.582853	0.00515826	0.00718365	0.474432	0.0032274	0.0103477	0.755782
cg09098150	0.00559576	0.0626639	0.929027	0.0180322	0.0353923	0.61155	0.0104638	0.0509806	0.837802
cg09098195	-0.00851123	0.0329396	0.796649	0.0110969	0.0186041	0.552232	0.000602701	0.0267982	0.982103
cg09098393	-0.0113142	0.0233561	0.629168	0.00617303	0.0131914	0.640854	-0.00245545	0.0190015	0.897445
cg09098411	-0.00366345	0.0131514	0.781169	-0.00036164	0.00742783	0.961268	0.00251126	0.0106994	0.814923
cg09098464	-0.0026031	0.00949551	0.784554	-0.000900435	0.00536302	0.86701	-0.00321026	0.00772514	0.67864
cg09098466	-0.0390812	0.0156529	0.0142022	0.0189831	0.00884071	0.0342409	0.028988	0.0127346	0.0250025
cg09098522	0.0108904	0.0323434	0.737054	-0.0280401	0.0182674	0.128012	-0.00891438	0.0263132	0.735501
cg09098531	-0.0099143	0.0121953	0.418213	0.00047339	0.00688787	0.945346	0.0114626	0.0099216	0.250771
cg09098545	-0.0599134	0.0264938	0.0259439	0.017458	0.0149636	0.246164	0.049121	0.0215542	0.0248397
cg09098560	-0.00579799	0.0183924	0.75325	-0.010904	0.0103879	0.296448	0.0161163	0.0149632	0.284098
cg09098592	-0.020219	0.0158861	0.206118	0.00709945	0.00897239	0.430706	0.0100881	0.0129242	0.436947
cg09098624	-0.000111458	0.00659864	0.986558	-0.00140202	0.00372688	0.707589	0.00282707	0.00536837	0.599651
cg09098668	0.00141483	0.00231002	0.541643	0.000777393	0.00130469	0.552652	-0.00119164	0.00187933	0.527509
cg09098693	-0.016183	0.019995	0.420271	-0.0176865	0.0112931	0.12054	0.00362442	0.0162671	0.824149
cg09098700	-0.00105176	0.0156111	0.946422	0.00990712	0.0088171	0.263917	0.00120003	0.0127006	0.924916
cg09098707	-0.0211057	0.0182314	0.249818	0.00482763	0.010297	0.640226	0.0148895	0.0148323	0.31792
cg09098714	-0.0340806	0.0439077	0.439509	-0.00756385	0.0247989	0.761007	-0.000640494	0.0357215	0.985731
cg09098720	-0.00855663	0.0229652	0.710258	0.0115225	0.0129706	0.376525	0.00381967	0.0186835	0.838433
cg09098756	-0.00124541	0.00287376	0.665696	-0.000203782	0.00162309	0.900343	0.00136868	0.00233797	0.559615
cg09098768	-0.000593328	0.00906661	0.947956	0.000829088	0.00512078	0.871713	0.00155651	0.00737621	0.833311
cg09098825	0.0135585	0.0117439	0.251099	-0.00293884	0.00663291	0.658692	-0.0120233	0.00955434	0.211231
cg09098904	0.0067663	0.0109688	0.538752	0.00142426	0.00619512	0.818649	-0.00824946	0.00892373	0.357527
cg09098905	-0.00650791	0.00423431	0.127529	0.00258715	0.00239152	0.281995	0.0020138	0.00344485	0.560172
cg09098978	0.00980563	0.024914	0.694747	-0.00387654	0.0140713	0.783518	-0.00327598	0.020269	0.871934
cg09099022	-0.00462463	0.00790648	0.559949	0.00280806	0.00446554	0.530924	0.00760431	0.00643237	0.239989
cg09099062	-0.00442902	0.00343764	0.200644	0.00441636	0.00194156	0.0251068	0.00188661	0.00279671	0.50153
cg09099082	0.000142254	0.0170842	0.993373	0.00104037	0.00964909	0.914358	0.00945267	0.013899	0.498046
cg09099125	-0.0137161	0.00845742	0.108063	0.00736699	0.00477671	0.12623	0.00504817	0.00688059	0.464894
cg09099176	-0.00902344	0.0100634	0.372096	-0.00914577	0.00568374	0.110809	0.0173966	0.00818712	0.0361127
cg09099177	-0.0194988	0.0143572	0.177544	0.0128536	0.00810888	0.11616	0.0105663	0.0116804	0.367887
cg09099242	3.14615e-05	0.0381853	0.999344	0.00925949	0.0215669	0.668619	0.0103795	0.0310659	0.73901
cg09099257	0.00406331	0.00539964	0.453545	-0.00331568	0.00304969	0.279607	-0.00294943	0.00439291	0.503542
cg09099312	0.00466146	0.00450251	0.303076	-0.00167957	0.002543	0.510503	-0.00239024	0.00366305	0.515589
cg09099349	0.0185083	0.0160372	0.25127	0.00931855	0.00905772	0.306108	-0.0133853	0.0130472	0.307455
cg09099395	-0.00196624	0.0199759	0.921791	0.00621391	0.0112823	0.583047	0.00190227	0.0162515	0.907059
cg09099476	0.0139422	0.00806394	0.0869651	0.000343498	0.00455448	0.940034	-0.0115819	0.00656048	0.0806108
cg09099500	0.0185331	0.040895	0.651416	-0.00196669	0.0230973	0.932317	-0.00151679	0.0332704	0.96373
cg09099510	-0.0251094	0.025006	0.317787	0.00208903	0.0141233	0.882714	0.0151959	0.0203438	0.456879
cg09099572	0.0224579	0.0174716	0.201683	0.00150365	0.00986785	0.879202	-0.0186877	0.0142141	0.191669
cg09099627	-0.00770677	0.028902	0.790297	0.00480267	0.0163237	0.769216	0.0175525	0.0235134	0.45716
cg09099637	-0.0169987	0.0187523	0.366902	0.0125024	0.0105912	0.240677	0.013672	0.0152561	0.372359
cg09099653	0.0160396	0.00731664	0.0307319	-0.011326	0.00413241	0.00728543	-0.0114028	0.00595251	0.0583264
cg09099708	-0.00818219	0.00947148	0.389765	0.00342759	0.00534945	0.523189	0.00341963	0.00770559	0.658176
cg09099716	-0.00501755	0.0087167	0.566188	0.00495087	0.00492315	0.31707	0.00400053	0.00709153	0.573956
cg09099746	0.0178642	0.0286359	0.534183	-0.0293688	0.0161734	0.072449	-0.0218998	0.023297	0.349515
cg09099747	-0.0157377	0.0121938	0.199869	0.00794681	0.00688702	0.251355	0.00264004	0.00992038	0.790704
cg09099761	-0.0317373	0.0314871	0.315963	0.0206772	0.0177838	0.247774	0.00983188	0.0256166	0.701951
cg09099814	0.0214267	0.0193378	0.270564	-0.00961137	0.0109219	0.381007	-0.00509213	0.0157324	0.746877
cg09099830	-0.000111946	0.021047	0.995767	-0.0210746	0.0118873	0.0793567	-0.00815376	0.017123	0.635
cg09099868	-0.0335687	0.016115	0.0398482	0.0154047	0.00910166	0.0937254	0.0323438	0.0131105	0.015359
cg09099893	0.00681571	0.00788339	0.389388	-0.00561044	0.0044525	0.210638	-3.88919e-05	0.00641358	0.995174
cg09099925	-0.00514037	0.00967291	0.596331	0.00807259	0.00546321	0.142714	-0.0062803	0.00786946	0.426765
cg09099927	-0.00985669	0.00834711	0.24052	0.00995748	0.00471441	0.037217	0.00460303	0.00679085	0.499478
cg09099965	0.000756423	0.00273294	0.782532	0.000857529	0.00154355	0.579781	0.000639528	0.0022234	0.774234
cg09099968	-0.00883737	0.0123931	0.477486	0.0110358	0.00699957	0.118101	0.0140139	0.0100825	0.1677
cg09100017	-0.026652	0.0204469	0.195467	0.000865294	0.0115483	0.940425	0.0246401	0.0166347	0.141748
cg09100128	0.00258184	0.0360009	0.942974	0.011884	0.0203331	0.560251	0.00595687	0.0292888	0.839257
cg09100196	0.0437172	0.113028	0.699756	0.0344976	0.0638377	0.59015	-0.0550091	0.0919547	0.551073
cg09100240	-0.00574874	0.00927708	0.536912	0.00206906	0.00523965	0.693786	-0.000307668	0.00754743	0.967566
cg09100244	-0.00691968	0.0171984	0.688306	-0.00472746	0.00971355	0.627566	0.00707323	0.0139918	0.614325
cg09100271	0.00881526	0.028752	0.759801	-0.0242694	0.016239	0.138255	-0.0151194	0.0233914	0.519553
cg09100286	0.0027528	0.0593046	0.963072	0.0211384	0.033495	0.52945	0.00580549	0.0482477	0.904471
cg09100338	-0.0160984	0.0316525	0.612177	-0.0245768	0.0178772	0.172341	-0.00870123	0.0257511	0.736163
cg09100343	-0.0134478	0.025465	0.598632	0.0363237	0.0143825	0.0131551	0.0114709	0.0207172	0.581054
cg09100373	-0.00531394	0.0230729	0.818331	0.0104568	0.0130315	0.424249	0.0067794	0.0187711	0.718757
cg09100388	-0.0102614	0.00943979	0.279689	-0.000232719	0.00533155	0.965273	0.00736561	0.00767981	0.339875
cg09100434	-0.00887272	0.00899447	0.326335	0.00626732	0.00508004	0.22026	0.00660867	0.00731751	0.368671
cg09100593	-0.029984	0.0187602	0.113201	0.0139448	0.0105957	0.191216	0.0295415	0.0152625	0.0558039
cg09100647	-0.00764652	0.02766	0.782787	0.00107419	0.0156222	0.945321	0.00187231	0.022503	0.93386
cg09100654	0.0171303	0.013781	0.216819	-0.00637558	0.00778343	0.414704	-0.0120897	0.0112116	0.283538
cg09100695	0.00190293	0.00733235	0.795775	-0.00225673	0.00414128	0.587035	0.00102508	0.00596528	0.863918
cg09100750	0.0203521	0.0101574	0.0478658	-0.000651178	0.00573685	0.90986	-0.00887228	0.00826363	0.285614
cg09100767	-0.00859882	0.0310979	0.78274	0.0106753	0.017564	0.544729	0.0270485	0.0252999	0.287645
cg09100792	0.00354303	0.015651	0.821379	-0.00943491	0.0088396	0.288438	-0.00807144	0.012733	0.527622
cg09100800	0.0107476	0.0142594	0.452827	-0.00685397	0.00805367	0.396824	0.000324934	0.0116009	0.977712
cg09100866	0.00570249	0.0135476	0.674732	-0.00120416	0.00765159	0.875274	0.00638146	0.0110217	0.563924
cg09100910	-0.00711047	0.010465	0.498453	-0.00308977	0.00591058	0.602326	0.00515683	0.00851386	0.546116
cg09100940	-0.00543476	0.00623217	0.385313	-0.00178821	0.0035199	0.612575	-6.02651e-05	0.00507023	0.990541
cg09100949	0.0126681	0.0260375	0.627675	0.000715421	0.0147058	0.961298	-0.0170218	0.021183	0.423594
cg09100984	-0.00955845	0.00874791	0.277224	0.0107378	0.00494078	0.0321672	0.007256	0.00711692	0.310456
cg09100986	-0.0170803	0.0121788	0.163939	0.00268499	0.00687856	0.697131	0.0145324	0.00990819	0.145657
cg09100988	0.00422501	0.00855268	0.622413	-0.00594264	0.00483051	0.221556	-0.001686	0.00695809	0.809048
cg09100996	0.00588024	0.00957881	0.540717	0.000458045	0.00541007	0.9327	-0.00292445	0.00779291	0.70827
cg09101004	-0.0103987	0.0423011	0.806331	-0.00481861	0.0238915	0.840579	-0.0115235	0.0344143	0.738457
cg09101031	-0.0505233	0.0207389	0.0166497	0.00874395	0.0117132	0.457151	0.0486041	0.0168723	0.00487418
cg09101041	-0.0010209	0.00823297	0.901568	0.00618812	0.00464994	0.186344	-0.00584945	0.00669799	0.384626
cg09101062	0.0737623	0.123044	0.550237	-0.0671343	0.0694947	0.336404	-0.0594123	0.100103	0.554207
cg09101151	0.0246181	0.0274574	0.372133	-0.0209185	0.0155078	0.180478	0.000608234	0.0223381	0.978333
cg09101205	0.068692	0.0338427	0.0450935	-0.0458644	0.0191142	0.018308	-0.0789573	0.027533	0.00506219
cg09101235	-0.00461332	0.0240622	0.848355	0.00112062	0.0135902	0.934451	-0.000612709	0.019576	0.975095
cg09101274	0.0258759	0.0388968	0.507456	-0.00204292	0.0219687	0.9261	-0.00791949	0.0316448	0.802908
cg09101299	-0.0119438	0.0140778	0.398272	-0.00171912	0.00795105	0.829271	0.00242768	0.0114531	0.832572
cg09101605	-0.0123151	0.0233773	0.599526	-0.00670946	0.0132034	0.612483	0.00967505	0.0190188	0.612099
cg09101614	-0.00484435	0.00308748	0.119863	-0.00190961	0.00174379	0.276161	0.00434231	0.00251184	0.0870055
cg09101619	-0.0224597	0.0400246	0.575978	0.0265062	0.0226057	0.243822	0.0139282	0.0325623	0.669779
cg09101623	0.00126808	0.0128921	0.921847	-0.00577757	0.0072814	0.429421	0.00792068	0.0104885	0.451952
cg09101657	0.000368236	0.00448869	0.934785	0.00133515	0.00253519	0.59963	-0.00401219	0.00365181	0.274597
cg09101674	0.00547118	0.0148847	0.713986	0.00375183	0.00840682	0.656376	-0.00643984	0.0121096	0.596069
cg09101692	-0.0111182	0.0397895	0.780508	-0.011141	0.0224729	0.621179	-0.0129399	0.032371	0.690221
cg09101721	-0.0204702	0.0165075	0.217916	0.0068957	0.00932337	0.461302	0.0241788	0.0134298	0.0748771
cg09101753	0.0151087	0.0116636	0.198235	0.00251668	0.00658756	0.703262	-0.0106955	0.00948903	0.262434
cg09101767	0.0111108	0.0155258	0.47592	0.000957908	0.00876893	0.913236	-0.00518011	0.0126312	0.682624
cg09101813	-0.00226545	0.0025585	0.378077	0.00110239	0.00144503	0.447364	0.00128443	0.00208149	0.538619
cg09101826	-0.00705609	0.00334252	0.0373167	0.00207626	0.00188784	0.274111	0.00624956	0.00271933	0.0236759
cg09101840	-0.00705754	0.00468773	0.135403	0.00260397	0.00264761	0.327774	-0.00207622	0.00381374	0.587399
cg09101894	-0.0261955	0.0327082	0.425137	0.0113833	0.0184735	0.539194	0.0193744	0.02661	0.468297
cg09101902	0.00550172	0.0111487	0.622773	-0.00768719	0.00629673	0.225082	-0.00215919	0.00907009	0.812335
cg09101930	-0.00860361	0.0284713	0.763151	-0.010539	0.0160805	0.513753	0.00357069	0.0231631	0.877805
cg09101941	0.0509194	0.0239542	0.0360417	-0.023635	0.0135292	0.0837769	-0.0347109	0.0194881	0.0779889
cg09101958	0.00136875	0.00303668	0.653174	-0.000411481	0.0017151	0.810896	0.000781588	0.00247051	0.752397
cg09101963	0.000996126	0.00216299	0.646156	0.000226008	0.00122165	0.853609	-0.00200051	0.00175972	0.25838
cg09101988	0.020065	0.0156099	0.201681	0.00115578	0.00881639	0.895969	-0.0188473	0.0126995	0.140994
cg09102017	-0.000420736	0.00230348	0.855448	-0.00130345	0.00130099	0.318867	-0.000178876	0.00187401	0.924152
cg09102021	-0.0307456	0.0499661	0.539764	-0.0114124	0.0282206	0.686801	0.017623	0.0406503	0.665584
cg09102030	0.0403578	0.0579651	0.487924	-0.00982864	0.0327384	0.764647	-0.00790899	0.0471579	0.867155
cg09102037	-0.0253581	0.0407319	0.535019	0.00178747	0.0230052	0.938226	0.0140644	0.0331377	0.672187
cg09102079	0.000869909	0.0228316	0.969685	-0.0141628	0.0128952	0.274764	-0.00347374	0.0185748	0.852037
cg09102132	0.0163101	0.0200204	0.417233	-0.00754916	0.0113074	0.505939	-0.000308439	0.0162877	0.98493
cg09102147	-0.00616904	0.00854607	0.472101	0.00662986	0.00482678	0.172713	-0.00428961	0.00695271	0.538686
cg09102257	0.00617398	0.00978358	0.529473	0.0050615	0.00552572	0.361921	0.00120587	0.0079595	0.879892
cg09102260	0.0385475	0.0149841	0.0115953	-0.0136336	0.00846298	0.110402	-0.0254386	0.0121905	0.0395055
cg09102298	-0.00480502	0.0195505	0.80637	0.0153035	0.011042	0.168912	0.000506717	0.0159054	0.97465
cg09102329	-0.00656571	0.0163916	0.68962	0.00396466	0.00925789	0.669411	-0.000422692	0.0133355	0.974778
cg09102332	0.00248887	0.0170941	0.884538	-0.00941683	0.00965467	0.331781	-0.00364969	0.013907	0.793537
cg09102349	-0.0249639	0.0133318	0.064119	0.0120214	0.00752976	0.113593	0.00930521	0.0108462	0.393029
cg09102352	0.000474277	0.00226838	0.834818	-0.00219371	0.00128117	0.0900104	0.000596204	0.00184546	0.747334
cg09102409	-0.00459219	0.00585529	0.434767	0.00173043	0.00330704	0.601976	0.00534569	0.00476362	0.264523
cg09102442	0.0142039	0.0277246	0.609578	0.0101036	0.0156587	0.520282	-0.00363511	0.0225555	0.872297
cg09102447	-0.0205923	0.0117477	0.0827491	0.00981118	0.00663503	0.142429	0.0172233	0.0095574	0.0746054
cg09102456	0.0185892	0.0112026	0.10024	-0.00667779	0.00632719	0.293832	-0.0144471	0.00911398	0.116151
cg09102486	-0.0330449	0.0219304	0.135078	0.0116415	0.0123862	0.349592	0.0222057	0.0178417	0.216249
cg09102573	0.000483333	0.0119813	0.967904	-0.00930346	0.00676696	0.172318	-0.001711	0.00974744	0.861023
cg09102603	0.00350757	0.0127104	0.783158	0.000717858	0.00717875	0.920551	-0.00539185	0.0103406	0.603247
cg09102610	-0.00669395	0.0162148	0.680634	0.00679054	0.00915806	0.460174	-0.000392878	0.0131917	0.976301
cg09102630	0.00882083	0.00992096	0.376121	-0.00280203	0.00560331	0.618149	-0.0102497	0.00807127	0.207128
cg09102665	-0.000361964	0.0250118	0.988483	-0.0119754	0.0141265	0.398656	-0.00823842	0.0203485	0.686458
cg09102690	-0.0228045	0.0159313	0.15549	0.000230986	0.00899795	0.979572	0.0125095	0.0129611	0.336842
cg09102714	0.00392519	0.00283489	0.169319	-0.0017545	0.00160113	0.275858	-0.00241793	0.00230634	0.297041
cg09102762	-0.00061951	0.012749	0.961343	-0.0128819	0.00720056	0.0767018	0.00360669	0.010372	0.728787
cg09102835	-0.00347305	0.00370351	0.350666	0.00454913	0.00209172	0.0320495	-0.00191098	0.00301301	0.5274
cg09102864	-0.00453545	0.00799636	0.571883	0.00220998	0.00451631	0.625699	0.00698022	0.0065055	0.285919
cg09102996	0.0229193	0.0240123	0.342188	0.00398117	0.013562	0.769721	-0.0175822	0.0195354	0.370318
cg09102997	0.0178398	0.0124817	0.156107	0.000119817	0.00704963	0.986474	-0.0131399	0.0101546	0.198711
cg09103048	-5.85872e-05	0.00252921	0.981566	0.00035869	0.00142849	0.802264	-0.000975289	0.00205766	0.636568
cg09103061	-0.00190164	0.025627	0.940999	0.0100995	0.014474	0.486976	0.00437619	0.020849	0.834182
cg09103073	-0.0248615	0.02734	0.365399	0.00326888	0.0154415	0.832785	0.0267301	0.0222426	0.232356
cg09103083	-0.00352754	0.00836557	0.674187	0.00284197	0.00472484	0.548899	-0.000622144	0.00680587	0.927351
cg09103159	-0.0295255	0.0222308	0.187218	0.012619	0.0125558	0.317359	0.0207442	0.018086	0.254184
cg09103187	-0.0230185	0.01837	0.213168	0.0126928	0.0103753	0.224121	0.0163087	0.014945	0.277839
cg09103231	-0.00408564	0.0461051	0.929568	0.0122139	0.0260399	0.640079	0.00767697	0.0375091	0.838255
cg09103232	0.00224868	0.00545934	0.681315	-0.000329168	0.00308341	0.915202	4.3466e-05	0.00444149	0.992212
cg09103234	-0.00765889	0.0139423	0.584032	0.00373644	0.00787457	0.636203	0.00387631	0.0113429	0.733279
cg09103245	-0.0083327	0.0363878	0.819348	0.00211532	0.0205517	0.918231	0.0133855	0.0296036	0.652153
cg09103291	0.00441068	0.0133065	0.740999	-0.0128542	0.00751546	0.0903629	-0.00181452	0.0108256	0.867233
cg09103311	0.00700845	0.0121069	0.563997	-0.0123506	0.00683791	0.0739566	0.00674503	0.00984964	0.495087
cg09103327	0.00891462	0.0305268	0.770884	0.00563719	0.0172414	0.744398	0.00907787	0.0248353	0.715509
cg09103423	-0.000886169	0.0115291	0.938888	-0.00429487	0.00651156	0.511073	0.000951754	0.00937954	0.919384
cg09103517	0.0145633	0.0112972	0.200394	-0.00323815	0.0063806	0.612945	-0.0111245	0.0091909	0.229044
cg09103591	-0.00172088	0.0026733	0.521256	-3.65782e-05	0.00150987	0.980722	0.00311131	0.00217488	0.155737
cg09103598	-0.0242094	0.0152541	0.115716	0.00991159	0.00861542	0.25276	0.0122838	0.0124101	0.324697
cg09103600	0.00466716	0.0110547	0.673812	-0.00866863	0.00624363	0.168164	0.00168841	0.0089936	0.851473
cg09103617	-0.0325908	0.0234337	0.167447	0.011534	0.0132353	0.385632	0.0173712	0.0190647	0.364441
cg09103658	-0.000714654	0.0217243	0.973824	-0.00240671	0.0122698	0.844899	-0.00205558	0.0176739	0.907648
cg09103660	-0.0133661	0.0184747	0.47111	0.00783152	0.0104345	0.454725	0.0119635	0.0150303	0.427979
cg09103716	-0.0286602	0.0510355	0.575688	0.0254415	0.0288246	0.379597	0.033092	0.0415203	0.427374
cg09103724	0.0105452	0.00717512	0.144851	-0.00324095	0.00405247	0.425792	-0.00668435	0.00583737	0.254958
cg09103769	-0.00154837	0.00824234	0.851379	-0.00229269	0.00465523	0.623469	0.00253757	0.00670561	0.705934
cg09103812	0.0114232	0.0331938	0.73148	-0.00871125	0.0187477	0.643208	0.0251411	0.0270051	0.354152
cg09103877	-0.0533442	0.0366595	0.148831	0.0484918	0.0207051	0.0212033	0.025177	0.0298246	0.400631
cg09103960	-0.00303589	0.00699274	0.665135	0.000759591	0.00394947	0.847884	0.00458026	0.00568899	0.422706
cg09103978	0.0270591	0.0183743	0.144046	-0.00544285	0.0103777	0.601132	-0.0147719	0.0149485	0.325496
cg09103979	0.00294945	0.00964039	0.760294	0.00312893	0.00544485	0.566839	-0.00764861	0.00784301	0.331855
cg09104001	-0.00128781	0.0152008	0.932657	-0.00911983	0.00858534	0.29073	0.0123074	0.0123667	0.322089
cg09104003	-0.0185354	0.0100658	0.0685849	0.00730549	0.00568514	0.201816	0.0168938	0.00818913	0.0417618
cg09104006	0.000476162	0.00328827	0.885161	-0.00113823	0.0018572	0.54138	0.000473525	0.00267519	0.859869
cg09104029	-0.0168132	0.0382212	0.660984	-0.0170033	0.0215871	0.432797	0.0361763	0.0310951	0.247488
cg09104050	0.00947276	0.0101446	0.352714	0.000792808	0.0057296	0.890231	-0.00972841	0.00825317	0.241353
cg09104057	-0.00853271	0.0199897	0.670421	0.00114755	0.0112901	0.919249	0.00354187	0.0162627	0.828045
cg09104072	-0.0251787	0.0277251	0.366023	-0.000831989	0.015659	0.957735	0.00215136	0.0225559	0.924209
cg09104156	0.000312711	0.00814699	0.96946	0.00166782	0.00460138	0.717788	0.0015513	0.00662804	0.815433
cg09104166	0.0326265	0.0555578	0.558384	0.00955771	0.0313788	0.761323	-0.0161118	0.0451994	0.722263
cg09104180	0.0215328	0.0193845	0.269361	-0.0141191	0.0109483	0.200219	-0.0234532	0.0157704	0.140182
cg09104245	-0.000940771	0.0147241	0.949185	0.0048635	0.00831611	0.560007	-0.00284257	0.0119789	0.812921
cg09104263	-0.0103662	0.00893914	0.249012	0.00693638	0.00504879	0.172616	0.00701897	0.0072725	0.336851
cg09104284	-0.0021813	0.0040887	0.5949	0.0033567	0.00230928	0.14926	-0.000870694	0.00332639	0.794061
cg09104321	-0.000326054	0.0182056	0.985747	0.0133401	0.0102824	0.197548	-0.00756462	0.0148113	0.610686
cg09104383	0.0162906	0.0265513	0.540933	-0.0121405	0.0149961	0.420143	-0.00167689	0.021601	0.938281
cg09104394	0.0388442	0.0375882	0.303954	-0.0435529	0.0212297	0.0428847	-0.00214606	0.0305802	0.944195
cg09104457	0.0160345	0.0182004	0.380475	-0.0181147	0.0102795	0.08115	-0.00702638	0.0148071	0.636178
cg09104489	0.0120886	0.00891887	0.178406	-0.00555071	0.00503733	0.273197	-0.0102328	0.007256	0.161631
cg09104570	0.0914168	0.0377086	0.017171	-0.000410085	0.0212976	0.984677	-0.101403	0.0306781	0.00132592
cg09104660	-0.0165883	0.0170195	0.332127	0.00944189	0.00961253	0.328396	0.00376927	0.0138463	0.786024
cg09104720	0.00591759	0.00307069	0.0568609	-0.00115679	0.00173431	0.50634	-0.00378378	0.00249818	0.13309
cg09104747	-0.0202179	0.0157372	0.201919	0.00254872	0.00888829	0.774909	0.0102722	0.0128031	0.424309
cg09104763	-0.0114537	0.0173898	0.51167	0.00412156	0.00982167	0.675667	0.0216413	0.0141476	0.129317
cg09104769	-0.0128431	0.00912976	0.162672	-6.23735e-05	0.00515645	0.990373	0.0057584	0.00742758	0.440045
cg09104784	0.0175756	0.00827875	0.0362754	-0.0121636	0.0046758	0.0107225	-0.0130795	0.00673523	0.0550146
cg09104915	-0.0154545	0.0140208	0.273053	0.00255071	0.0079189	0.74806	0.0037812	0.0114068	0.740984
cg09104955	-0.00770858	0.0116257	0.508848	1.05996e-05	0.00656616	0.998715	0.00487453	0.0094582	0.607451
cg09105041	-0.0167507	0.0280868	0.55229	0.00714521	0.0158633	0.6534	0.0125181	0.0228502	0.585052
cg09105044	-0.0262478	0.0147942	0.0791362	0.000637415	0.00835569	0.939348	0.015107	0.0120359	0.212405
cg09105098	-0.0145647	0.0221659	0.512671	-0.00331576	0.0125192	0.791678	0.0102509	0.0180332	0.571034
cg09105123	-0.0295774	0.0184863	0.112826	0.0175296	0.010441	0.0963523	0.0236538	0.0150397	0.118997
cg09105175	0.0130602	0.068131	0.84838	0.0185379	0.03848	0.631056	-0.0122042	0.0554284	0.82619
cg09105193	-0.0005444	0.00706817	0.938764	-0.00483805	0.00399207	0.228459	0.000861703	0.00575036	0.881189
cg09105260	-0.00254074	0.00922357	0.783542	-0.00416952	0.00520943	0.425427	0.00150222	0.0075039	0.841745
cg09105321	0.00322397	0.0228576	0.888123	-0.0130062	0.0129099	0.316196	0.000797115	0.018596	0.965896
cg09105334	0.0216441	0.0153916	0.162819	-0.00597914	0.00869308	0.4932	-0.0170165	0.0125219	0.177286
cg09105395	-0.00428217	0.00403116	0.290725	0.00145106	0.00227678	0.525396	0.00370615	0.00327958	0.261205
cg09105433	0.00761238	0.00980797	0.439534	0.0132042	0.0055395	0.0190688	-0.0046695	0.00797935	0.559759
cg09105440	0.00625046	0.0176286	0.723678	-0.00543743	0.00995655	0.586227	-0.0083028	0.0143419	0.563971
cg09105442	-0.011181	0.0143743	0.438534	0.00661895	0.00811851	0.416883	-0.00176688	0.0116943	0.880216
cg09105479	0.00136176	0.00317136	0.668581	-0.000739722	0.00179117	0.680522	0.00124325	0.00258008	0.630976
cg09105491	-0.00192329	0.0107612	0.858523	-0.000848284	0.00607789	0.889287	0.000798045	0.00875487	0.927556
cg09105523	-0.00268254	0.0301993	0.9294	-0.0101982	0.0170564	0.551278	0.00413671	0.0245689	0.866638
cg09105562	0.0106445	0.00968727	0.274539	0.000421917	0.00547132	0.93869	-0.00330502	0.00788114	0.675872
cg09105665	0.0107478	0.012051	0.374655	-0.00167545	0.00680637	0.806074	-0.00674782	0.00980421	0.492916
cg09105683	-0.039438	0.0254372	0.124267	0.00319542	0.0143668	0.824452	0.0212381	0.0206946	0.307293
cg09105685	-0.0085515	0.00952777	0.371634	0.0115052	0.00538124	0.0350026	0.0047227	0.00775139	0.543754
cg09105687	-0.0204338	0.0184346	0.27038	-0.000568069	0.0104118	0.9566	0.0195381	0.0149976	0.195712
cg09105790	-0.0269525	0.0458972	0.558396	0.0120586	0.0259225	0.642835	0.0187451	0.03734	0.616785
cg09105793	-0.015672	0.0347095	0.652614	-0.00486338	0.0196038	0.804589	0.0273713	0.0282381	0.334781
cg09105881	0.0101803	0.00636794	0.113111	-0.00510853	0.00359658	0.158669	-0.00804224	0.00518068	0.123801
cg09105889	-0.0081343	0.0158575	0.609131	-0.000564219	0.00895622	0.949897	0.00724297	0.0129009	0.575786
cg09105898	-0.00462746	0.0523358	0.929724	0.0130339	0.029559	0.660225	0.00305614	0.0425781	0.942926
cg09105913	0.0148565	0.0336649	0.659964	0.0115909	0.0190138	0.543535	-0.000861028	0.0273883	0.974984
cg09105916	-0.00220015	0.0108046	0.839064	-0.00460524	0.00610236	0.452259	0.000955123	0.00879012	0.913695
cg09105928	-0.0202922	0.0292888	0.490053	0.0024281	0.0165422	0.883605	0.00366038	0.0238281	0.878229
cg09105933	0.0164407	0.0145847	0.262389	0.00274279	0.00823739	0.73987	-0.0153079	0.0118655	0.200047
cg09105954	-0.0202133	0.01692	0.235111	0.0103164	0.00955632	0.282999	0.0110113	0.0137654	0.425686
cg09106154	-0.00278301	0.00552599	0.615657	0.00344026	0.00312105	0.273041	-0.00172278	0.00449571	0.702398
cg09106198	0.00411022	0.00759979	0.58985	-0.000316004	0.00429233	0.941462	-0.00301566	0.00618286	0.62682
cg09106231	-0.0338909	0.0533088	0.526424	-0.0152185	0.0301086	0.614374	0.0177073	0.0433698	0.683954
cg09106303	-0.00721147	0.0110113	0.514055	-0.004993	0.00621912	0.424006	0.00851427	0.0089583	0.34423
cg09106334	0.0147413	0.021923	0.502902	0.000817362	0.012382	0.947503	-0.00597009	0.0178356	0.738545
cg09106370	0.00681921	0.0271586	0.802271	-0.0168575	0.0153391	0.274465	-0.00965419	0.0220951	0.663117
cg09106404	-0.00475936	0.0238118	0.841993	0.000365612	0.0134488	0.978367	0.00306124	0.0193722	0.874765
cg09106468	-0.0337532	0.0270869	0.215696	0.0277945	0.0152985	0.0723035	0.0286625	0.0220367	0.196421
cg09106471	0.00815906	0.00828256	0.327006	-0.00804666	0.00467795	0.088566	-0.00488008	0.00673833	0.470652
cg09106505	0.0274318	0.011622	0.0202389	-0.00579167	0.00656403	0.379756	-0.0171327	0.00945513	0.0730484
cg09106510	0.000781776	0.0185341	0.966441	0.00485616	0.010468	0.643743	0.00894171	0.0150785	0.554541
cg09106556	0.00920328	0.00439635	0.0388963	-0.00287626	0.00248304	0.249531	-0.00485412	0.00357668	0.177848
cg09106587	-0.0091097	0.0122127	0.4575	0.00822249	0.00689766	0.236112	0.00456033	0.0099357	0.647262
cg09106606	0.0314566	0.0295062	0.288999	-0.0378235	0.016665	0.0254207	-0.0320226	0.024005	0.185297
cg09106607	0.00303497	0.0139273	0.827949	-0.00532634	0.0078661	0.499921	-0.00299992	0.0113307	0.79175
cg09106629	0.00678754	0.0107518	0.529319	0.00168365	0.00607257	0.782168	-0.00802595	0.0087472	0.36111
cg09106646	-0.0111597	0.0288608	0.699837	0.00192009	0.0163005	0.906472	0.00151132	0.0234799	0.94881
cg09106704	-0.0103479	0.0115655	0.373126	0.0109368	0.00653213	0.0972587	-0.00187142	0.00940917	0.842758
cg09106725	0.011526	0.0151018	0.447163	-0.00559197	0.00852941	0.513611	-0.0013479	0.0122862	0.912865
cg09106728	-0.00753429	0.00930244	0.419945	0.00396394	0.00525398	0.45238	0.00428679	0.00756807	0.572395
cg09106769	-0.0127093	0.0177142	0.474795	0.00729024	0.0100049	0.467942	0.0067356	0.0144115	0.641268
cg09106817	0.00258432	0.00235624	0.275416	-0.00185324	0.00133079	0.166897	-0.000219893	0.00191693	0.908909
cg09106903	-0.0430018	0.0482267	0.374759	0.0106848	0.0272382	0.695708	0.0120206	0.0392352	0.759971
cg09106932	-0.00502393	0.0122274	0.682062	0.00314087	0.00690598	0.650256	0.00563881	0.00994768	0.572114
cg09106984	0.0124166	0.011736	0.29266	-0.000452056	0.00662843	0.945766	-0.0177143	0.00954789	0.0665575
cg09106999	0.00678297	0.0121403	0.577632	-0.0133509	0.0068568	0.0543849	-0.00407707	0.00987685	0.680662
cg09107007	0.00702239	0.00661076	0.290725	-0.000167707	0.00373372	0.964265	-0.00210652	0.00537823	0.696149
cg09107029	-0.00174658	0.00924848	0.8506	-0.00505186	0.0052235	0.335854	0.00671354	0.00752416	0.374437
cg09107053	-0.0171233	0.0284158	0.548168	0.0109465	0.0160491	0.496808	0.0200448	0.0231179	0.388022
cg09107055	0.0193219	0.0239114	0.421012	-0.00246261	0.013505	0.855687	-0.0185406	0.0194533	0.342893
cg09107141	0.0184936	0.0099503	0.0660858	0.000499549	0.00561988	0.929351	-0.0133007	0.00809514	0.103579
cg09107155	-0.00429993	0.0486197	0.929707	-0.0152809	0.0274602	0.579155	-0.00957485	0.0395549	0.809236
cg09107157	0.00385189	0.0162758	0.813412	-0.00545717	0.0091925	0.554111	-0.0098559	0.0132413	0.458457
cg09107161	-0.03095	0.0246594	0.212428	0.00888647	0.0139275	0.524929	0.0324225	0.0200618	0.109281
cg09107180	0.00195564	0.0160437	0.903232	0.00396971	0.00906141	0.662286	-0.00334013	0.0130525	0.798564
cg09107224	-0.0136418	0.0112443	0.227963	7.4528e-05	0.00635073	0.990661	0.00318026	0.00914787	0.728848
cg09107232	0.00292691	0.00409346	0.476296	-0.00123233	0.00231197	0.595225	-0.0017258	0.00333027	0.605475
cg09107238	0.0151955	0.025082	0.546028	0.00214977	0.0141662	0.879693	-0.0153576	0.0204057	0.453486
cg09107240	-0.00074939	0.0134806	0.955781	0.00314751	0.00761375	0.680218	0.000641952	0.0109672	0.953443
cg09107253	-0.0125392	0.0275498	0.650011	0.018688	0.01556	0.232634	0.012778	0.0224133	0.56991
cg09107315	-0.0133326	0.015112	0.379798	0.0017204	0.00853517	0.840674	0.00932953	0.0122944	0.449769
cg09107343	0.0501298	0.0303047	0.101289	-0.0247719	0.017116	0.151005	-0.0190906	0.0246546	0.440604
cg09107344	0.030602	0.0417101	0.464894	0.0067556	0.0235577	0.774895	-0.00627028	0.0339336	0.853783
cg09107364	-0.0150261	0.0135715	0.270929	-0.00556847	0.00766514	0.469284	0.00909833	0.0110412	0.411922
cg09107367	-0.0144452	0.012192	0.23896	0.00551954	0.006886	0.424747	0.0148338	0.00991891	0.137996
cg09107372	0.0152187	0.0123798	0.221896	-0.00684313	0.00699204	0.330136	-0.00949799	0.0100717	0.347979
cg09107393	0.0133538	0.00823713	0.108193	-0.00241508	0.00465229	0.604851	-0.00920664	0.00670137	0.172625
cg09107432	0.00360575	0.00515831	0.486196	-0.0026109	0.00291339	0.372357	-0.0033702	0.00419658	0.42387
cg09107438	0.0247032	0.0263292	0.350425	-0.0124441	0.0148706	0.404728	-0.0318122	0.0214203	0.140716
cg09107448	-0.011612	0.0275885	0.67475	-0.00143115	0.0155818	0.927007	0.00944249	0.0224448	0.674896
cg09107449	0.00338215	0.0281326	0.904554	-0.00793526	0.0158892	0.618607	0.0109837	0.0228875	0.632367
cg09107543	-0.00876602	0.0378572	0.817367	-0.014486	0.0213816	0.499685	-0.00581061	0.030799	0.850748
cg09107594	0.0261269	0.0122359	0.0352318	0.00674018	0.00691077	0.331805	-0.0220119	0.00995458	0.0293443
cg09107603	0.0185602	0.0114829	0.109236	0.00113986	0.00648548	0.860848	-0.0163354	0.00934198	0.0834919
cg09107710	-0.00947981	0.0100123	0.346059	0.00186935	0.00565488	0.741673	0.00536449	0.00814554	0.51171
cg09107796	-0.00194567	0.00536182	0.717481	-0.000214526	0.00302833	0.94367	0.00025968	0.00436215	0.952651
cg09107801	0.00323908	0.00904276	0.720967	-0.00162726	0.00510731	0.750697	-0.00213402	0.0073568	0.772373
cg09107855	-0.00723611	0.00554339	0.194827	0.00311652	0.00313088	0.321986	0.00860146	0.00450986	0.0594156
cg09107912	-0.00884898	0.00753683	0.243201	0.00141905	0.00425677	0.739571	0.00565213	0.00613164	0.358898
cg09107932	0.00714954	0.00457512	0.121347	-0.00477381	0.00258401	0.0676992	-0.00520397	0.00372212	0.165233
cg09107937	0.00557706	0.00712949	0.435953	-0.00131366	0.0040267	0.744941	-0.00586418	0.00580025	0.314496
cg09107957	0.00127854	0.00332927	0.701788	-0.00222478	0.00188036	0.239606	0.000354072	0.00270855	0.896262
cg09108039	-0.00828633	0.00837719	0.325024	-0.000997215	0.0047314	0.833508	0.0044881	0.00681532	0.511741
cg09108044	0.00548113	0.0216765	0.800906	-0.018149	0.0122428	0.141436	0.0182111	0.0176351	0.304303
cg09108052	-0.0104567	0.0110635	0.346903	0.000465399	0.00624861	0.94078	0.00918713	0.00900078	0.309908
cg09108073	-0.00898654	0.0235664	0.703784	0.00778276	0.0133102	0.560078	0.00698465	0.0191726	0.716416
cg09108131	0.00477037	0.00315998	0.134358	-0.000899871	0.00178474	0.61525	-0.00143743	0.00257082	0.577347
cg09108191	-0.000944944	0.00562328	0.866897	0.00533412	0.003176	0.0962387	-0.00543142	0.00457486	0.238005
cg09108196	-0.00500347	0.0155693	0.748616	-0.000694196	0.00879345	0.937238	-0.00146192	0.0126665	0.908352
cg09108254	0.00784479	0.0198491	0.693538	0.00988025	0.0112107	0.380298	-0.00846913	0.0161483	0.601144
cg09108314	0.0331461	0.0456602	0.469612	0.00318749	0.0257887	0.901885	-0.0158203	0.0371472	0.671128
cg09108318	-0.00782143	0.00869036	0.37032	0.00641708	0.00490827	0.194136	0.00432735	0.0070701	0.541914
cg09108378	-0.0213376	0.0247739	0.391178	0.00978631	0.0139922	0.485951	0.0252012	0.020155	0.21414
cg09108394	0.0269786	0.0164261	0.103706	-0.00502269	0.00927736	0.589466	-0.0235328	0.0133635	0.0813626
cg09108404	0.0054722	0.00839493	0.516026	-0.000552092	0.00474141	0.907542	-0.00418307	0.00682975	0.54164
cg09108429	-0.0116228	0.0390706	0.766729	0.00606792	0.0220669	0.783912	-0.0158641	0.0317862	0.618836
cg09108491	-0.0176085	0.0111942	0.118941	0.000367115	0.00632244	0.953815	0.0123316	0.00910713	0.178833
cg09108532	0.00913943	0.0199446	0.647794	-0.00759625	0.0112646	0.501679	0.00698698	0.0162261	0.667704
cg09108604	-0.0201271	0.0325154	0.537351	-0.0101972	0.0183645	0.579978	0.00830478	0.0264531	0.754231
cg09108686	-0.03451	0.037771	0.363137	-0.0022287	0.0213329	0.917008	0.0101683	0.0307289	0.741423
cg09108752	-0.0160275	0.0201465	0.428218	0.0139164	0.0113786	0.22425	0.000380977	0.0163903	0.981503
cg09108754	-0.0084052	0.0107643	0.436781	0.00434045	0.00607965	0.476967	0.00406853	0.00875741	0.643262
cg09108795	-0.000525505	0.0200598	0.979154	0.00833092	0.0113297	0.463902	-0.00376774	0.0163198	0.817898
cg09108797	0.0031873	0.00315844	0.315393	-0.00219262	0.00178387	0.221964	-0.000499924	0.00256957	0.846144
cg09108854	0.0188774	0.0144022	0.193015	-0.00127375	0.00813432	0.87589	-0.017005	0.011717	0.14989
cg09108940	-0.0131576	0.0414116	0.751369	-0.00877813	0.0233891	0.708242	-0.013454	0.0336907	0.690512
cg09108960	-0.00664141	0.0385094	0.86343	0.011923	0.0217499	0.58481	0.0160538	0.0313296	0.609513
cg09108969	0.00412185	0.013869	0.766943	-0.00112969	0.00783314	0.885623	-0.00118038	0.0112832	0.916896
cg09109008	-0.00444993	0.0114779	0.699082	0.00126372	0.00648265	0.845845	-0.00159978	0.00933791	0.864325
cg09109063	-0.00194229	0.0179505	0.914056	0.00801836	0.0101384	0.430917	0.0048917	0.0146038	0.73837
cg09109074	-0.00566064	0.0232023	0.807765	-0.000173857	0.0131046	0.989442	0.013658	0.0188764	0.471067
cg09109122	0.00728182	0.00616389	0.240316	-0.00305281	0.00348133	0.382682	-0.00445043	0.00501467	0.376993
cg09109133	0.000766137	0.00943078	0.935418	-0.000911473	0.00532646	0.864481	-0.00198714	0.00767248	0.796181
cg09109179	0.00925244	0.00825609	0.265163	-0.00558767	0.004663	0.23369	-0.008287	0.0067168	0.220239
cg09109351	0.00348945	0.0164379	0.832329	-0.00336982	0.00928405	0.71741	0.00594782	0.0133732	0.657476
cg09109383	0.0372424	0.0226919	0.103957	-0.016005	0.0128163	0.214712	-0.0135228	0.0184611	0.465612
cg09109411	0.0338219	0.0177631	0.059837	-0.0176177	0.0100325	0.0822021	-0.0228867	0.0144513	0.116481
cg09109450	0.0122854	0.00941047	0.194779	-0.00795567	0.00531499	0.137649	-0.00878657	0.00765595	0.253896
cg09109477	0.00273053	0.0026279	0.301337	0.000147096	0.00148423	0.921256	-0.00185348	0.00213795	0.38809
cg09109496	-0.0107282	0.00919533	0.24616	0.00320974	0.00519348	0.537987	0.00275005	0.00748093	0.713958
cg09109497	0.000903831	0.025954	0.972291	-0.0137828	0.0146587	0.349402	0.00411221	0.021115	0.84599
cg09109520	-0.00198657	0.023245	0.932068	0.00584592	0.0131287	0.657101	-0.00238556	0.0189111	0.899875
cg09109531	0.0709531	0.0293064	0.017315	-0.056739	0.0165521	0.000890826	-0.0627727	0.0238425	0.00983994
cg09109534	0.014524	0.027366	0.596805	0.0032145	0.0154562	0.83568	-0.00782838	0.0222638	0.725879
cg09109553	0.00849216	0.00625864	0.17794	0.000598618	0.00353485	0.865872	-0.00704595	0.00509176	0.169565
cg09109559	0.000909299	0.0223161	0.967581	0.0051238	0.012604	0.685247	-0.00185898	0.0181554	0.918654
cg09109562	-0.00638286	0.0238154	0.789252	-0.000768326	0.0134508	0.954565	0.0282956	0.0193752	0.147377
cg09109599	-0.000835445	0.0145756	0.954408	-0.00858715	0.00823221	0.299461	-0.0107962	0.0118581	0.364817
cg09109614	-0.00171963	0.0117523	0.883967	-0.00233351	0.00663763	0.725925	0.000377868	0.00956114	0.968555
cg09109656	0.0231845	0.0274971	0.401192	-0.00928753	0.0155302	0.5512	-0.00525042	0.0223704	0.814929
cg09109724	0.0109775	0.0307701	0.722039	-0.00670576	0.0173788	0.700438	-0.0172324	0.0250332	0.49284
cg09109730	-0.000228533	0.0431876	0.995789	0.0082359	0.0243921	0.736352	0.00113673	0.0351355	0.974257
cg09109752	-0.00444244	0.0211566	0.83412	0.0186769	0.0119491	0.121269	-0.000598325	0.0172121	0.97234
cg09109865	-0.00414417	0.00928327	0.656284	-0.0031866	0.00524315	0.544749	0.00824422	0.00755247	0.277689
cg09109996	-0.00625147	0.00382194	0.105115	-9.34991e-05	0.00215861	0.965539	0.00369647	0.00310937	0.237384
cg09110006	0.00775555	0.0129757	0.551422	-0.00577045	0.00732864	0.432957	-0.000910686	0.0105565	0.93143
cg09110148	0.0170067	0.00861839	0.0512779	-0.00440431	0.00486763	0.367782	-0.00398504	0.00701155	0.571095
cg09110196	-0.00348175	0.00765452	0.650214	0.00574602	0.00432323	0.1869	-0.00455049	0.00622738	0.466692
cg09110199	0.00195762	0.013478	0.884815	-0.0011747	0.00761232	0.877678	-0.00278097	0.0109651	0.800321
cg09110241	-0.0230598	0.0136215	0.0936523	0.00633672	0.00769337	0.412133	0.0176602	0.0110819	0.114243
cg09110274	0.00815669	0.0276481	0.768604	0.00649543	0.0156155	0.678349	0.00196004	0.0224933	0.930739
cg09110314	0.0117754	0.0101925	0.25078	-0.00248048	0.0057567	0.667498	-0.00635596	0.00829222	0.445223
cg09110374	0.00156338	0.00824597	0.85002	0.00221999	0.00465728	0.634658	-0.000826719	0.00670856	0.902175
cg09110388	-0.00478778	0.0150981	0.751833	0.00621936	0.00852732	0.46753	0.00119661	0.0122831	0.922593
cg09110394	0.0202153	0.0313976	0.521177	-0.0251947	0.0177332	0.158559	-0.0210116	0.0255437	0.412748
cg09110402	-0.00181065	0.00244247	0.460272	-0.000228481	0.00137949	0.868792	0.000271526	0.00198709	0.891591
cg09110454	-0.0162762	0.0155702	0.298438	-0.00831144	0.00879398	0.346918	0.0209594	0.0126673	0.101202
cg09110502	-0.00515874	0.0137718	0.708777	0.00709079	0.00777824	0.364206	0.00444022	0.0112041	0.692744
cg09110560	-0.00202175	0.0168316	0.904637	-0.00147149	0.0095064	0.877306	0.00182595	0.0136934	0.894194
cg09110634	0.0054825	0.0285635	0.848186	-0.00262547	0.0161325	0.871055	-0.00441403	0.023238	0.849742
cg09110655	-0.0012426	0.00498252	0.80358	-0.00448167	0.0028141	0.114476	0.00318723	0.00405356	0.433601
cg09110662	0.0301253	0.0219296	0.17266	0.00114984	0.0123857	0.926223	-0.0233726	0.017841	0.19324
cg09110716	-0.0333871	0.0329721	0.313752	-0.00737681	0.0186225	0.692875	0.0268862	0.0268247	0.318671
cg09110738	0.0122378	0.0190356	0.521797	0.00118672	0.0107512	0.912334	-0.0192293	0.0154866	0.21732
cg09110744	-0.00862554	0.0241711	0.721969	0.00843456	0.0136517	0.538116	0.00647263	0.0196646	0.742744
cg09110771	0.00143611	0.0184265	0.938037	0.0013655	0.0104072	0.89588	-0.0029955	0.014991	0.842035
cg09110777	-0.00760912	0.0139817	0.587527	-0.00195467	0.00789681	0.805019	-0.000569167	0.0113749	0.960195
cg09110796	-0.0506257	0.0348363	0.14935	0.00735464	0.0196754	0.709361	0.0403816	0.0283413	0.157382
cg09110876	0.0372175	0.0346101	0.284864	-0.000891751	0.0195476	0.963706	-0.018097	0.0281573	0.521912
cg09110922	0.000233922	0.0318402	0.994153	0.0133753	0.0179832	0.458796	0.011758	0.0259038	0.650898
cg09110926	3.03019e-05	0.00214276	0.988746	-0.000986953	0.00121022	0.416755	0.000289933	0.00174326	0.86825
cg09110945	-0.0112362	0.0309723	0.717548	0.0144154	0.017493	0.411902	0.0193048	0.0251977	0.445438
cg09111065	-0.0246227	0.0237552	0.30251	-0.0049387	0.0134168	0.713594	0.0272939	0.0193262	0.161036
cg09111071	-0.00445766	0.00440276	0.313808	0.000969508	0.00248666	0.697469	4.08391e-05	0.0035819	0.990926
cg09111198	-0.00305172	0.0165201	0.853824	-0.0101408	0.00933046	0.279769	0.0104732	0.01344	0.437709
cg09111201	0.0180269	0.0138446	0.195939	-0.00664821	0.00781936	0.397273	-0.0119164	0.0112634	0.292665
cg09111258	0.00316855	0.0063979	0.621533	-0.00142333	0.0036135	0.694516	-0.00045335	0.00520505	0.930771
cg09111264	0.0146465	0.0158889	0.358892	-0.00935807	0.00897395	0.299605	-0.0088762	0.0129265	0.493914
cg09111382	-0.0169978	0.0109777	0.124752	-0.00278008	0.00620018	0.654863	0.0185759	0.00893102	0.0401423
cg09111438	0.00877288	0.00971137	0.368549	-0.0112277	0.00548494	0.043334	-0.00805908	0.00790075	0.310221
cg09111477	-0.0132584	0.0293112	0.652029	0.0210905	0.0165548	0.205685	0.00630732	0.0238464	0.791951
cg09111482	0.00494603	0.016773	0.768709	-0.000694885	0.00947331	0.941676	0.0061967	0.0136458	0.650753
cg09111484	-0.0237159	0.0360951	0.512696	0.0128654	0.0203863	0.529456	0.0150851	0.0293654	0.608616
cg09111497	0.00392545	0.0163467	0.810726	0.000694996	0.00923257	0.940148	0.0016617	0.013299	0.90082
cg09111575	0.0298246	0.0205778	0.150431	-0.00387665	0.0116223	0.739429	-0.0213008	0.0167412	0.206257
cg09111663	-0.0146451	0.0213593	0.494549	0.016395	0.0120636	0.177253	0.0109485	0.017377	0.530123
cg09111686	0.0116083	0.0202855	0.568465	-0.00334092	0.0114572	0.771208	-0.00797094	0.0165034	0.630182
cg09111695	-0.00109968	0.0113051	0.922708	0.0067084	0.00638508	0.296009	0.000433986	0.00919736	0.962461
cg09111718	-0.0120822	0.0256107	0.638143	0.00600044	0.0144648	0.679173	0.0120903	0.0208357	0.563065
cg09111831	-0.0289478	0.0201201	0.153408	0.00460538	0.0113638	0.686163	0.0145696	0.0163689	0.375603
cg09111835	-0.0241752	0.0110171	0.0305734	0.00464406	0.00622238	0.457244	0.0258557	0.008963	0.00481756
cg09111858	-0.0289142	0.0207485	0.166603	0.00420323	0.0117186	0.720607	0.0144823	0.0168801	0.393013
cg09111892	0.0106629	0.0137905	0.441261	0.00558725	0.00778883	0.47487	-0.00588582	0.0112194	0.601038
cg09111917	0.00242133	0.0222622	0.913612	-0.012603	0.0125736	0.318648	0.00379507	0.0181116	0.834463
cg09111971	0.00768306	0.0344527	0.823997	0.00825191	0.0194587	0.672442	-0.00477475	0.0280292	0.865087
cg09112054	-0.00214686	0.0105589	0.839304	0.000231002	0.0059636	0.96918	-0.000454687	0.00859024	0.957895
cg09112081	-0.00826141	0.0214734	0.701273	0.0173894	0.0121281	0.154809	0.011903	0.0174698	0.497261
cg09112149	-0.0179682	0.0105493	0.0916904	-0.000744551	0.00595822	0.90081	0.0134461	0.00858249	0.120412
cg09112150	-0.0139387	0.0295008	0.637631	0.0223246	0.0166619	0.183391	0.01181	0.0240006	0.623769
cg09112156	-0.010414	0.00969633	0.285453	0.00855242	0.00547644	0.121588	-9.52485e-05	0.00788852	0.990391
cg09112160	0.0198266	0.00945155	0.0385042	-0.0014586	0.00533819	0.785245	-0.0113655	0.00768938	0.142595
cg09112190	-0.00496146	0.0064143	0.441088	0.00370072	0.00362277	0.309525	0.00325359	0.0052184	0.534414
cg09112218	0.0478467	0.0555644	0.391283	0.0414374	0.0313825	0.189778	-0.0803324	0.0452048	0.0786583
cg09112255	0.00362261	0.0150187	0.809899	-0.00468372	0.0084825	0.582094	0.00305493	0.0122186	0.803093
cg09112262	0.0249314	0.0152112	0.104417	-0.0058941	0.00859123	0.494295	-0.0179312	0.0123752	0.150541
cg09112329	-0.0168757	0.0319261	0.598289	-0.0043487	0.0180317	0.809928	-0.00546514	0.0259737	0.833784
cg09112333	0.00306859	0.00583404	0.60009	-0.00155329	0.00329504	0.638401	0.000910256	0.00474632	0.84831
cg09112360	-0.0226218	0.0327131	0.490872	0.0089047	0.0184762	0.630912	0.0105092	0.0266139	0.693792
cg09112371	0.00855199	0.00973593	0.381878	0.00295711	0.00549881	0.591953	-0.00556328	0.00792073	0.484114
cg09112388	0.00434719	0.0163794	0.791254	-0.00352689	0.00925099	0.703847	-0.00394877	0.0133255	0.767605
cg09112428	0.00480812	0.0133243	0.718987	-0.0025284	0.00752553	0.737607	0.000210484	0.0108401	0.984548
cg09112429	-0.00200827	0.0100837	0.842551	-0.00184396	0.00569525	0.746801	-0.00459392	0.0082037	0.576769
cg09112474	-0.0058513	0.00655143	0.373974	0.00741197	0.00370022	0.0479265	0.00436293	0.00532997	0.41502
cg09112476	0.0185131	0.0102997	0.0753464	-0.00778592	0.00581723	0.183855	-0.0105568	0.0083794	0.210713
cg09112514	0.0112294	0.00871915	0.200814	-0.00221756	0.00492453	0.653482	-0.0111289	0.00709352	0.119899
cg09112613	0.00272019	0.00984266	0.782848	-0.00247624	0.00555909	0.656984	0.000939862	0.00800757	0.906806
cg09112623	-0.0048129	0.00413	0.246706	0.00434395	0.00233261	0.0655605	0.00451634	0.00335999	0.182003
cg09112636	0.00301704	0.0158213	0.849159	0.00440628	0.00893581	0.623043	0.00531053	0.0128716	0.680816
cg09112674	-0.0402939	0.0177826	0.0256566	0.00255212	0.0100436	0.799947	0.0335294	0.0144672	0.0225505
cg09112682	0.000958583	0.00219574	0.663387	0.00101568	0.00124014	0.414773	-0.000315582	0.00178636	0.860138
cg09112687	0.00642374	0.00348997	0.0687023	-0.00273277	0.00197112	0.16877	-0.00328388	0.00283929	0.250254
cg09112695	0.00119884	0.00862965	0.889797	0.00253135	0.00487399	0.604681	-0.00690637	0.00702071	0.327679
cg09112717	-0.00726343	0.00677184	0.286088	0.00369586	0.0038247	0.336266	0.00285736	0.00550928	0.605178
cg09112723	-0.000639072	0.0308929	0.983538	-0.00719025	0.0174481	0.681172	-0.000577474	0.0251331	0.981716
cg09112760	0.00459101	0.00734606	0.533449	-0.00237245	0.00414902	0.56876	-0.00095516	0.00597644	0.873351
cg09112776	0.0122972	0.0159545	0.442701	-0.00821439	0.00901103	0.36422	-0.00770317	0.0129799	0.554235
cg09112784	-0.0120529	0.00743449	0.108186	0.00241902	0.00419897	0.565869	0.00925218	0.00604838	0.129314
cg09112790	-0.000746223	0.00313539	0.812378	0.00170728	0.00177085	0.337369	-0.00121077	0.00255082	0.636087
cg09112797	-0.00309592	0.0287442	0.914449	-0.00497104	0.0162346	0.760101	-0.00264625	0.023385	0.910135
cg09112888	0.0038479	0.00385625	0.320817	-0.00300421	0.00217799	0.170927	-0.00342573	0.00313728	0.277536
cg09112913	-0.0165099	0.0229579	0.473767	0.0106504	0.0129665	0.413425	0.00467305	0.0186776	0.80296
cg09113011	0.00183906	0.0221446	0.933983	-0.013096	0.0125072	0.297639	-0.0058292	0.0180159	0.746962
cg09113017	-0.00498144	0.0242282	0.837526	0.0155115	0.0136839	0.259746	-0.00222256	0.019711	0.910453
cg09113046	0.00937931	0.0155268	0.54719	0.000141525	0.00876944	0.987157	-0.00691068	0.0126319	0.585567
cg09113172	-0.00112779	0.00852698	0.895049	0.00420244	0.004816	0.385014	0.00481178	0.00693718	0.489561
cg09113284	0.0438066	0.0475801	0.359472	-0.00317087	0.026873	0.906314	-0.0174959	0.0387091	0.652279
cg09113298	-0.0260599	0.0338423	0.44313	-0.0111389	0.019114	0.561392	0.00678744	0.0275327	0.805793
cg09113310	0.0193585	0.033411	0.563645	-0.00474964	0.0188704	0.801801	0.00413685	0.0271817	0.879348
cg09113406	-0.00836055	0.00880345	0.344606	-0.00355449	0.00497215	0.476382	0.00588737	0.0071621	0.413063
cg09113420	0.00234908	0.00511375	0.646989	-0.00245739	0.00288822	0.396936	0.00375372	0.00416032	0.369127
cg09113440	-0.048275	0.0341779	0.160982	0.0131077	0.0193035	0.49872	0.0276817	0.0278057	0.321925
cg09113474	-0.0197717	0.0331643	0.552434	-0.0112816	0.0187311	0.548371	0.0109693	0.0269811	0.685222
cg09113477	-0.00408297	0.00442952	0.358915	0.000398458	0.00250177	0.873784	-0.00032495	0.00360367	0.928335
cg09113483	-0.0175959	0.0358146	0.624309	0.0333501	0.0202279	0.102407	0.0086086	0.0291372	0.768275
cg09113505	-0.00257193	0.0125106	0.837545	-0.00431442	0.00706591	0.54288	0.00608745	0.0101781	0.551156
cg09113530	-0.00234613	0.0232146	0.919707	0.0042947	0.0131115	0.743949	-0.00384269	0.0188864	0.839195
cg09113560	0.00216205	0.00575424	0.707928	0.00276102	0.00324997	0.397645	-0.00242628	0.00468141	0.605431
cg09113613	0.00822237	0.00396029	0.0404924	-0.00244127	0.00223675	0.277758	-0.00417025	0.00322192	0.19859
cg09113614	6.69377e-05	0.019962	0.997331	0.00558138	0.0112745	0.621675	-0.0125965	0.0162402	0.439833
cg09113658	0.00939973	0.0298342	0.753382	-0.011005	0.0168502	0.515217	-0.0178659	0.0242718	0.463443
cg09113665	0.00401973	0.00271011	0.141221	-0.00308673	0.00153066	0.0464727	-0.00206074	0.00220483	0.352266
cg09113768	-0.00437454	0.00644276	0.498747	-0.00299527	0.00363884	0.412427	0.00593392	0.00524155	0.260358
cg09113850	0.00489795	0.00334409	0.146215	-0.00426754	0.00188873	0.0260681	-0.00385774	0.00272061	0.159372
cg09113853	0.00215164	0.0391395	0.956271	-0.00968205	0.0221058	0.66236	-0.0216517	0.0318422	0.498128
cg09113915	-0.00741597	0.0165912	0.655874	0.00976327	0.00937061	0.30002	-0.00402049	0.0134979	0.766439
cg09113931	-0.0160344	0.0134756	0.236966	0.00246133	0.00761093	0.747086	0.00153583	0.0109631	0.888876
cg09113939	-0.0293186	0.0203031	0.151915	0.0100393	0.0114671	0.383451	0.0317417	0.0165177	0.0575515
cg09113950	0.019651	0.0241135	0.417084	-0.0334099	0.0136192	0.0159277	-0.0096768	0.0196177	0.622926
cg09113960	-0.000877845	0.00304731	0.7739	0.000701683	0.00172111	0.684388	0.00398076	0.00247916	0.11156
cg09114073	0.00672246	0.0340741	0.84401	0.00813722	0.0192449	0.67335	-0.000212003	0.0277213	0.993914
cg09114125	0.0132624	0.0251691	0.599431	-0.0161778	0.0142154	0.257875	-0.0160697	0.0204765	0.434473
cg09114153	-0.0140016	0.0275183	0.612027	-0.00431826	0.0155422	0.781719	-0.0039115	0.0223877	0.861663
cg09114162	-0.0247345	0.0372249	0.507956	0.0218515	0.0210245	0.301206	-0.000110075	0.0302846	0.997107
cg09114203	-0.00370445	0.0115578	0.749261	0.00839579	0.00652782	0.201419	-0.00837168	0.00940297	0.375473
cg09114211	0.00149505	0.00853469	0.861305	0.002017	0.00482035	0.676545	0.00204852	0.00694346	0.768596
cg09114228	0.000411615	0.00890138	0.963212	0.0027846	0.00502746	0.580924	-0.00141265	0.00724178	0.845742
cg09114261	-0.00961168	0.0291123	0.741984	0.000300022	0.0164425	0.985479	-0.00633016	0.0236845	0.789823
cg09114296	0.000934189	0.00998677	0.925663	-0.00613373	0.00564048	0.279506	0.000657995	0.00812481	0.935618
cg09114339	0.0262624	0.0371117	0.480837	0.00707063	0.0209605	0.736589	-0.0107825	0.0301925	0.721767
cg09114341	0.00107671	0.00233117	0.645195	0.000716087	0.00131663	0.587761	-0.0011702	0.00189654	0.538651
cg09114441	0.00576974	0.00399615	0.151978	-0.00397921	0.00225701	0.0810099	-0.00215136	0.00325109	0.509694
cg09114446	-0.0126458	0.0127203	0.322601	0.00391264	0.00718435	0.587261	0.0109824	0.0103487	0.29119
cg09114494	0.00118983	0.00891514	0.894102	0.00501199	0.00503523	0.322	0.00389775	0.00725297	0.592209
cg09114499	0.00331457	0.0192864	0.863902	0.00283674	0.0108929	0.795085	-0.00282779	0.0156906	0.85735
cg09114528	-0.00224389	0.0046378	0.629588	0.00125537	0.00261941	0.632824	0.000557288	0.00377311	0.882883
cg09114546	0.00735996	0.00468475	0.119395	-0.00558941	0.00264593	0.0371888	-0.00157951	0.00381131	0.679468
cg09114559	0.00394786	0.00768379	0.608555	-0.00148872	0.00433977	0.732303	-0.00616148	0.0062512	0.326733
cg09114581	0.000837384	0.0215203	0.96904	-0.00788996	0.0121546	0.51777	-0.00201864	0.017508	0.908445
cg09114584	0.00301774	0.00405934	0.459014	-0.0019079	0.0022927	0.40734	0.000417842	0.00330251	0.899577
cg09114605	-0.00140227	0.0134297	0.917053	0.00579584	0.00758501	0.446633	0.003273	0.0109258	0.765142
cg09114672	-0.00374621	0.00780367	0.632257	0.00671745	0.00440748	0.130704	-0.00342406	0.00634873	0.590883
cg09114734	0.0195509	0.0240818	0.418844	-0.011007	0.0136013	0.420323	-0.000917927	0.0195919	0.962726
cg09114799	-0.00158491	0.00596978	0.791191	0.000771784	0.0033717	0.819423	0.00403736	0.00485675	0.407833
cg09114833	-0.0258367	0.0198502	0.19611	0.00828695	0.0112113	0.461576	0.00850227	0.0161492	0.599744
cg09114848	-0.0223595	0.0497854	0.654338	0.000148636	0.0281186	0.995793	-0.00644991	0.0405033	0.873804
cg09114868	0.0135952	0.0161568	0.402143	-0.00237861	0.00912529	0.794901	-0.00452773	0.0131445	0.731239
cg09114892	0.0149448	0.0256599	0.561623	-0.00713177	0.0144926	0.623751	0.00181778	0.0208758	0.930789
cg09114979	0.00701603	0.00859652	0.416395	-0.00272635	0.00485527	0.575723	0.00171148	0.00699376	0.807188
cg09115009	-0.0144897	0.0163944	0.378956	0.00644434	0.00925946	0.488092	0.0147521	0.0133378	0.271417
cg09115026	-0.0458444	0.0260695	0.0817767	0.0021157	0.0147239	0.886039	0.0120229	0.021209	0.572096
cg09115116	-0.0338516	0.0330449	0.308163	0.00893055	0.0186636	0.63336	0.0178807	0.0268839	0.507543
cg09115145	-0.0115434	0.0160611	0.474023	-0.00209455	0.00907123	0.817873	-0.000343116	0.0130666	0.979104
cg09115158	-0.0467773	0.025108	0.0654507	0.0129566	0.0141809	0.363136	0.0120398	0.0204268	0.556941
cg09115216	-0.00457895	0.0124773	0.714423	-0.00944834	0.00704711	0.183104	0.00111884	0.010151	0.912461
cg09115225	0.00487906	0.0177084	0.783495	-0.0107496	0.0100016	0.28511	0.0145928	0.0144068	0.313599
cg09115335	0.00818712	0.00832627	0.327887	-0.00183193	0.00470264	0.697712	-0.00299849	0.0067739	0.658992
cg09115417	-0.0269472	0.0181876	0.14165	0.0041951	0.0102723	0.683878	0.0220853	0.0147967	0.138757
cg09115423	-0.00515788	0.00798623	0.519888	-0.00563751	0.00451058	0.214334	0.00682885	0.00649725	0.295827
cg09115438	-0.00967671	0.0164246	0.557109	0.000371592	0.00927652	0.968129	0.00346691	0.0133623	0.795829
cg09115440	-0.0218906	0.02096	0.298869	-0.000246548	0.0118381	0.983426	0.0167772	0.0170521	0.327599
cg09115473	0.0184031	0.0353223	0.603539	-0.00176224	0.0199499	0.929792	-0.000508877	0.0287367	0.985908
cg09115571	-0.0287687	0.0131498	0.0310633	0.0141291	0.00742693	0.0600522	0.0227459	0.0106981	0.0360017
cg09115578	-0.00283487	0.0506985	0.955522	0.0102962	0.0286343	0.719939	0.00589816	0.0412461	0.886584
cg09115620	0.0191454	0.0119456	0.112218	-0.0106809	0.00674685	0.116622	-0.013551	0.00971846	0.166362
cg09115639	0.00641463	0.0193365	0.740797	-0.0168934	0.0109212	0.125122	-0.00828265	0.0157314	0.599726
cg09115762	0.011483	0.0111471	0.305483	0.00408829	0.00629583	0.517622	-0.00676471	0.0090688	0.457494
cg09115783	0.0108108	0.0103401	0.298357	-0.00340674	0.00584006	0.561004	-0.00427186	0.00841228	0.612726
cg09115791	-0.023142	0.0513175	0.653016	0.0379827	0.0289839	0.193098	0.0169879	0.0417497	0.68497
cg09115837	0.00386142	0.013494	0.77536	-0.00274258	0.00762133	0.71973	-0.00150799	0.0109781	0.891026
cg09115843	0.0130608	0.0101383	0.200687	-0.0062511	0.00572606	0.277645	-0.00141876	0.00824807	0.863784
cg09115939	-0.00664964	0.0101093	0.512227	0.00152699	0.00570971	0.789694	-0.00940062	0.00822453	0.255824
cg09115960	0.00775838	0.0147964	0.601224	0.000612897	0.00835692	0.941685	-0.0116681	0.0120377	0.334783
cg09115984	0.0026298	0.0222931	0.906337	-0.00782467	0.0125911	0.535749	-0.00617115	0.0181367	0.734391
cg09116008	0.0129467	0.00991389	0.19464	0.000827449	0.00559932	0.882823	-0.0147865	0.00806552	0.0697937
cg09116009	-0.00247778	0.00774252	0.749633	0.00495716	0.00437294	0.259728	2.7112e-05	0.00629898	0.996575
cg09116068	-0.012719	0.0248432	0.609823	0.0198558	0.0140313	0.160209	0.0152972	0.0202114	0.450948
cg09116081	0.0183286	0.0264131	0.489372	-0.0169507	0.014918	0.258618	-0.0182539	0.0214885	0.397688
cg09116130	-0.0203777	0.0141867	0.154075	0.0137007	0.0080126	0.0904509	0.0074466	0.0115417	0.520312
cg09116251	0.00508783	0.00413619	0.221613	-0.00211328	0.0023361	0.367885	-0.00128112	0.00336503	0.704239
cg09116368	-0.0015352	0.00777381	0.843858	-0.000416582	0.00439061	0.924604	-0.000521467	0.00632443	0.934455
cg09116399	0.000754501	0.0498272	0.987949	-0.0182915	0.0281422	0.517234	-0.0136414	0.0405373	0.737202
cg09116464	-0.00856562	0.0251933	0.734587	0.0102306	0.0142291	0.473854	0.0128866	0.0204962	0.530987
cg09116468	-0.0194573	0.0316099	0.539622	0.0122268	0.0178531	0.495053	-0.0012275	0.0257165	0.962027
cg09116474	0.0730888	0.028961	0.0132202	-0.0296156	0.016357	0.0732708	-0.0572421	0.0235614	0.0169412
cg09116520	0.030059	0.0246057	0.224778	0.013049	0.0138972	0.350057	-0.0287577	0.0200181	0.154021
cg09116560	-0.00395646	0.0119016	0.740274	0.012465	0.00672197	0.0666942	0.00377688	0.00968264	0.697333
cg09116580	-0.00462549	0.0166923	0.782284	-0.000534334	0.00942771	0.954918	-0.00740654	0.0135801	0.58672
cg09116618	-0.0178457	0.0368188	0.628977	0.00733544	0.0207951	0.725035	0.0438754	0.0299542	0.14619
cg09116699	-0.0117072	0.0121534	0.337778	-0.00912849	0.0068642	0.186649	0.0118315	0.00988751	0.234345
cg09116709	-0.0468756	0.0282222	0.099921	-0.00634034	0.0159398	0.691666	0.0263719	0.0229604	0.253523
cg09116765	-0.0192464	0.0249555	0.442426	-0.00447151	0.0140947	0.751731	0.013965	0.0203027	0.49318
cg09116774	-0.00234979	0.0157423	0.88165	0.00546391	0.00889115	0.540287	0.000658091	0.0128072	0.959124
cg09116870	0.025648	0.0203279	0.210047	-0.0311182	0.0114811	0.00793537	-0.0105602	0.0165379	0.52461
cg09116932	0.00172817	0.00403683	0.669518	-0.0059574	0.00227998	0.010391	0.00104015	0.00328419	0.752133
cg09116964	-0.0259695	0.0165467	0.119763	0.00870556	0.00934552	0.353873	0.0188231	0.0134617	0.165188
cg09116975	-0.00768786	0.0330803	0.816712	-0.00744255	0.0186836	0.691241	-0.0107811	0.0269127	0.689591
cg09117078	-0.0182819	0.0215148	0.397543	-0.00214826	0.0121515	0.860038	0.00831636	0.0175035	0.635756
cg09117114	-0.0499748	0.0315978	0.116965	0.0389589	0.0178463	0.0314217	0.0354375	0.0257066	0.171176
cg09117163	-0.0197585	0.011554	0.0904135	0.0144625	0.00652567	0.0289878	0.014597	0.00939987	0.123671
cg09117206	0.0108507	0.010323	0.295787	-0.0058005	0.00583038	0.322247	-0.00869774	0.00839835	0.302915
cg09117237	0.0319554	0.0196273	0.106713	-0.00407992	0.0110854	0.713634	-0.0214743	0.0159679	0.181782
cg09117277	-0.0163496	0.0173516	0.348381	0.0126874	0.00980013	0.198495	0.0163014	0.0141165	0.250992
cg09117340	-0.0090954	0.0241945	0.707782	0.00893032	0.0136649	0.514951	0.00918451	0.0196836	0.641816
cg09117405	0.0182678	0.0193064	0.346373	-0.0145237	0.0109042	0.185971	-0.01318	0.0157069	0.403442
cg09117417	0.00459554	0.0297436	0.877529	-0.00523092	0.0167991	0.756172	-0.0072624	0.0241981	0.76472
cg09117442	0.0357945	0.0157479	0.0252117	-0.0135033	0.00889436	0.132188	-0.0255597	0.0128118	0.0488194
cg09117448	-0.0203713	0.0326146	0.53368	0.0283531	0.0184206	0.126976	0.0122458	0.0265338	0.645451
cg09117515	0.0376657	0.0140211	0.00848572	-0.013595	0.00791903	0.0891837	-0.0204101	0.0114069	0.0766599
cg09117588	-0.00719684	0.0316318	0.820494	-0.0150724	0.0178655	0.400915	0.0049454	0.0257343	0.848005
cg09117622	0.032308	0.0108285	0.00359559	-0.00481948	0.00611588	0.432583	-0.0133721	0.00880959	0.132257
cg09117643	-0.00828166	0.0100475	0.411797	0.00584616	0.00567476	0.30545	0.00739248	0.00817419	0.368018
cg09117673	0.0090822	0.0101714	0.374089	0.00205571	0.00574475	0.721231	-0.00576334	0.008275	0.487779
cg09117688	-0.0497049	0.0450597	0.27269	-0.015515	0.0254495	0.543513	0.0560187	0.0366587	0.129705
cg09117778	-0.0410525	0.0243728	0.0952958	0.0057601	0.0137657	0.676541	0.0478401	0.0198287	0.0176959
cg09117841	0.0397394	0.0316749	0.212607	0.00346828	0.0178898	0.84668	-0.0318019	0.0257693	0.220118
cg09117878	0.000741299	0.00374357	0.84344	-0.00126405	0.00211435	0.551324	-0.000981181	0.0030456	0.748015
cg09117950	0.02008	0.0222279	0.368546	-0.0144374	0.0125542	0.25294	-0.00210597	0.0180837	0.907529
cg09117973	0.0146103	0.0125408	0.246837	0.000943075	0.00708297	0.89435	-0.00725426	0.0102026	0.478762
cg09118017	0.00176978	0.00565395	0.754934	-0.00399796	0.00319333	0.213559	0.0044781	0.00459981	0.332682
cg09118048	-0.00317712	0.00913959	0.72887	0.00325283	0.005162	0.530063	0.00213444	0.00743558	0.774674
cg09118053	-0.00746742	0.0260301	0.774813	-0.0120624	0.0147017	0.413936	0.00481078	0.021177	0.820765
cg09118164	0.00883295	0.00325656	0.00789144	-0.000666158	0.00183929	0.717995	-0.00388309	0.00264939	0.145944
cg09118169	0.00441209	0.00287106	0.127578	-0.00262975	0.00162156	0.108072	-0.00368936	0.00233577	0.117442
cg09118175	0.0292572	0.0275857	0.291482	-0.00938283	0.0155802	0.548415	-0.0164776	0.0224425	0.464572
cg09118188	0.00857304	0.0159915	0.593104	-0.00154983	0.00903192	0.86411	-0.00868732	0.01301	0.505868
cg09118225	-0.00333633	0.0194915	0.864444	-0.00401077	0.0110087	0.7164	0.0119909	0.0158575	0.451364
cg09118228	0.0361403	0.0234714	0.126842	-0.00742635	0.0132565	0.576619	-0.0220861	0.0190953	0.250237
cg09118258	0.0114381	0.00729934	0.120337	-0.00317811	0.00412263	0.442624	-0.00265405	0.00593843	0.655914
cg09118261	-0.0348679	0.0300078	0.248073	0.00121031	0.0169483	0.943215	0.0233177	0.0244131	0.341861
cg09118276	-0.0581261	0.0237059	0.0159769	0.00630398	0.013389	0.638806	0.0397518	0.0192861	0.0419355
cg09118371	0.021692	0.0203583	0.289263	0.0112025	0.0114983	0.33232	-0.00285502	0.0165627	0.863497
cg09118379	0.0332914	0.0154856	0.0340306	0.00241415	0.00874622	0.783112	-0.0348738	0.0125985	0.00674258
cg09118417	0.00245114	0.0036747	0.50632	-0.00194062	0.00207545	0.352069	-0.00102131	0.00298958	0.733365
cg09118420	0.00826136	0.0120384	0.494176	0.00074759	0.00679925	0.912672	-0.00442735	0.00979395	0.652232
cg09118481	0.0212174	0.0116359	0.0712853	-0.0163611	0.00657191	0.0144743	-0.0053574	0.00946648	0.572733
cg09118485	0.0240485	0.0253964	0.346005	-0.0111965	0.0143438	0.436931	-0.00608997	0.0206614	0.768808
cg09118550	0.00254178	0.00629857	0.687423	-0.00253779	0.0035574	0.477304	0.00125814	0.00512424	0.806561
cg09118552	-0.0481066	0.026019	0.0674867	0.0281264	0.0146954	0.0585437	0.0328148	0.021168	0.124315
cg09118555	0.00633089	0.0102153	0.536861	-0.00718147	0.00576953	0.216202	-0.00310631	0.00831069	0.709381
cg09118558	0.00333858	0.0122337	0.785503	-0.000150164	0.00690951	0.982705	-0.00884721	0.00995278	0.376224
cg09118619	-0.00701058	0.0372959	0.851287	0.0117398	0.0210645	0.578577	0.0110413	0.0303423	0.716723
cg09118625	-0.0176826	0.0259369	0.497002	0.00996421	0.014649	0.497984	0.010987	0.0211011	0.603762
cg09118740	-0.00291692	0.00455041	0.523004	0.00160732	0.00257005	0.533159	0.00229654	0.00370202	0.536469
cg09118749	-0.0198976	0.016339	0.226223	0.00412709	0.00922817	0.655698	0.011296	0.0132927	0.397511
cg09118760	-0.00155204	0.002651	0.559587	-0.000333786	0.00149727	0.824055	0.00296532	0.00215674	0.172295
cg09118771	-0.000328078	0.0413233	0.993682	-0.0124806	0.0233392	0.594035	-0.0185478	0.0336188	0.582403
cg09118835	-0.0134817	0.0440391	0.760155	0.0202302	0.0248731	0.417995	0.00326985	0.0358283	0.927469
cg09118904	-0.00254178	0.00936621	0.786671	-9.80881e-05	0.00528999	0.985244	0.00142032	0.00761994	0.85252
cg09118932	-0.00370409	0.00300277	0.220319	0.00211156	0.00169595	0.21608	0.00353486	0.00244293	0.151094
cg09119005	-0.00160751	0.00221559	0.469847	-0.000257667	0.00125135	0.837288	0.00141009	0.00180251	0.435927
cg09119017	-0.0127432	0.0128854	0.325118	0.0046223	0.00727762	0.526818	0.0114058	0.010483	0.279252
cg09119043	-0.0302966	0.0376014	0.422349	0.0189922	0.0212371	0.373357	0.00627329	0.0305909	0.837943
cg09119244	-0.00491655	0.0181418	0.786956	-0.00978771	0.0102464	0.34181	-0.00356847	0.0147594	0.809459
cg09119261	0.00416861	0.00385358	0.282018	-0.00227883	0.00217648	0.297665	-0.00216367	0.00313511	0.491735
cg09119291	-0.00203584	0.00364897	0.578169	0.00229557	0.00206092	0.268065	0.00142983	0.00296864	0.631133
cg09119309	-0.000270511	0.0135041	0.984059	0.000826017	0.00762704	0.913978	-0.00588456	0.0109863	0.593431
cg09119349	0.024657	0.0208807	0.24052	6.35383e-05	0.0117933	0.995712	-0.00720053	0.0169876	0.672591
cg09119416	0.000930162	0.00924172	0.920035	0.00225157	0.00521968	0.667153	0.00126711	0.00751866	0.866515
cg09119431	0.00166917	0.00880242	0.849994	0.00352818	0.00497157	0.479593	-0.00545236	0.00716127	0.448266
cg09119433	0.00134406	0.00523584	0.797946	-0.00289939	0.00295718	0.329275	0.0038948	0.00425965	0.362779
cg09119476	0.0118824	0.00802337	0.141821	0.000360605	0.00453156	0.936736	-0.0119493	0.00652747	0.070197
cg09119494	0.0464679	0.0249072	0.0650827	-0.0191717	0.0140675	0.176057	-0.0249607	0.0202634	0.220967
cg09119495	0.018245	0.0269065	0.499312	-0.00609282	0.0151967	0.689344	-0.0104496	0.02189	0.634163
cg09119618	-0.0284594	0.0200441	0.158826	0.00568147	0.0113208	0.61689	0.0229149	0.016307	0.163118
cg09119665	-0.00812187	0.0080363	0.314674	0.00035315	0.00453886	0.938141	0.00951336	0.00653799	0.14884
cg09119668	-0.000523687	0.0103702	0.959828	0.00250509	0.00585706	0.669805	-0.00179022	0.00843678	0.832398
cg09119677	0.0206988	0.0372945	0.580153	0.0153974	0.0210637	0.466528	-0.0128913	0.0303412	0.671857
cg09119695	-0.0123252	0.011976	0.305941	-4.33191e-05	0.00676399	0.994903	0.0106461	0.00974317	0.277216
cg09119703	-0.00695543	0.00865503	0.423556	0.00216098	0.00488832	0.659412	0.00162883	0.00704136	0.817546
cg09119757	-0.00451039	0.00961494	0.640038	0.00246151	0.00543047	0.651351	-0.00311	0.0078223	0.691804
cg09119776	-0.0189127	0.0261354	0.471009	0.0202651	0.0147612	0.172928	0.0230818	0.0212627	0.280339
cg09119797	0.00149253	0.00397468	0.708094	-2.33046e-05	0.00224488	0.991738	-0.00138783	0.00323363	0.66873
cg09119805	-0.00227085	0.0366277	0.95069	0.0108193	0.0206871	0.602156	0.0174635	0.0297987	0.559189
cg09119854	0.0147634	0.0442686	0.739471	0.00835491	0.0250027	0.738972	-0.00582954	0.036015	0.871746
cg09119881	0.0352744	0.0145219	0.0169608	-0.0153518	0.00820192	0.0642261	-0.0242695	0.0118144	0.042616
cg09119967	-0.0128999	0.0142803	0.368563	-0.00480554	0.00806544	0.55267	0.0208614	0.0116178	0.0756337
cg09119990	-0.00712346	0.00417176	0.0908879	0.00198543	0.00235619	0.401481	0.00628289	0.00339397	0.0671534
cg09120027	-0.000315366	0.00903011	0.972211	0.00245888	0.00510016	0.630797	-0.00177737	0.00734651	0.809337
cg09120035	-0.0140166	0.0135032	0.301817	0.00406516	0.00762657	0.595222	0.00585864	0.0109857	0.595034
cg09120054	0.00772002	0.0233285	0.741406	-0.00702811	0.0131758	0.594958	0.00552124	0.018979	0.771733
cg09120084	0.011421	0.00912635	0.213758	-0.00461682	0.00515452	0.372616	-0.0118118	0.00742481	0.114864
cg09120141	-0.0194206	0.0220226	0.380017	0.00246545	0.0124382	0.843287	0.00700384	0.0179166	0.69671
cg09120145	0.00584791	0.0050594	0.250553	-0.00198379	0.00285753	0.489179	-0.00185978	0.00411611	0.65239
cg09120171	0.0214005	0.0251221	0.396369	-0.00100009	0.0141889	0.943952	-0.000982076	0.0204383	0.961774
cg09120188	0.0299263	0.0273557	0.27665	-0.0256279	0.0154504	0.100369	-0.0101161	0.0222554	0.650443
cg09120267	-0.00582032	0.0228883	0.799802	0.00550592	0.0129272	0.671102	0.0077491	0.0186209	0.67821
cg09120290	-0.00827733	0.01139	0.46913	0.00549863	0.00643302	0.394773	0.00274314	0.00926641	0.767833
cg09120302	0.00706648	0.00704625	0.318393	0.00172121	0.00397969	0.666329	-0.00966521	0.00573253	0.0949714
cg09120312	-0.00749149	0.0107077	0.485813	0.00150676	0.00604767	0.803769	0.008264	0.00871134	0.345133
cg09120320	0.0105332	0.00794217	0.187843	-0.00466938	0.0044857	0.300462	-0.00418253	0.00646141	0.518945
cg09120395	0.00216617	0.0425243	0.959477	0.00198775	0.0240175	0.934209	0.00472983	0.0345959	0.891536
cg09120452	-0.0358903	0.01303	0.00700894	0.0198749	0.00735925	0.00815387	0.0166024	0.0106006	0.120532
cg09120456	0.000733599	0.00395299	0.853157	0.000837591	0.00223263	0.708353	0.000201337	0.00321598	0.950208
cg09120487	-0.00155588	0.0126516	0.902375	-0.00427421	0.00714554	0.55111	-0.00155647	0.0102928	0.880113
cg09120533	-0.00137896	0.0100131	0.890747	0.00520754	0.00565534	0.359407	-0.00317824	0.00814622	0.697273
cg09120603	0.00638081	0.02958	0.82966	0.00836539	0.0167067	0.61769	0.000299091	0.024065	0.990109
cg09120609	-0.0533108	0.018389	0.00461934	0.0265261	0.010386	0.0121893	0.0370236	0.0149605	0.0150502
cg09120670	-0.0444079	0.0224742	0.0509717	0.017108	0.0126933	0.180831	0.00845326	0.018284	0.644869
cg09120722	-0.134454	0.13424	0.319006	0.0129916	0.075818	0.8643	0.141628	0.109212	0.197737
cg09120724	-0.00653965	0.0387446	0.866311	0.023314	0.0218828	0.289311	0.0190634	0.0315209	0.54672
cg09120725	0.00678902	0.0232877	0.771263	0.0201588	0.0131528	0.12858	-0.0128514	0.0189458	0.499164
cg09120749	-0.01041	0.0286268	0.716905	0.000679828	0.0161683	0.966547	0.000665535	0.0232895	0.97726
cg09120809	0.0106573	0.00754956	0.161222	-0.00620824	0.00426395	0.148594	-0.0052174	0.00614199	0.397694
cg09120860	0.00717659	0.00947297	0.450517	-0.00343652	0.00535029	0.522174	-0.0138939	0.0077068	0.0744915
cg09120873	0.113991	0.0458032	0.0145065	-0.0458079	0.0258694	0.0797139	-0.065442	0.0372635	0.0821789
cg09120877	0.0217432	0.0334806	0.517582	-0.0310639	0.0189097	0.10364	-0.0195608	0.0272384	0.474383
cg09120918	-0.00697997	0.017095	0.68394	-0.000626462	0.00965516	0.948399	0.00174222	0.0139077	0.900566
cg09120932	0.0301989	0.0111429	0.00794026	-0.00177576	0.00629345	0.778415	-0.0239944	0.00906537	0.00946814
cg09120934	-0.0097468	0.0141489	0.49253	0.0143869	0.00799122	0.0748833	0.00918438	0.0115109	0.426867
cg09120938	-0.000660074	0.00809206	0.935155	7.05225e-05	0.00457036	0.98772	0.000571181	0.00658335	0.931038
cg09120959	-0.0153237	0.0268005	0.568788	0.0247657	0.0151368	0.105021	0.00513368	0.0218037	0.814351
cg09120960	0.00181519	0.0110255	0.869569	0.000288093	0.00622713	0.963194	0.00484858	0.00896985	0.590049
cg09120966	-0.0043271	0.0107637	0.688552	-0.00127108	0.00607927	0.834816	-0.00322317	0.00875686	0.713612
cg09120986	0.00344821	0.0066569	0.605633	-0.00282616	0.00375979	0.454044	-0.00328019	0.00541577	0.546131
cg09120987	-0.0401246	0.0193215	0.0404478	0.0220529	0.0109127	0.0460237	0.0146073	0.0157192	0.355035
cg09121047	-0.0079447	0.0236391	0.737527	-0.00527551	0.0133513	0.693604	-0.00163704	0.0192318	0.932339
cg09121055	-0.00279926	0.00532103	0.600024	0.00301015	0.00300529	0.318995	-0.00196621	0.00432896	0.65069
cg09121152	-0.0422576	0.0277227	0.130655	0.0146913	0.0156576	0.350406	0.0476506	0.022554	0.0371647
cg09121217	0.00384504	0.0199668	0.847693	-0.00726568	0.0112772	0.520897	0.000501479	0.0162441	0.975435
cg09121239	0.00483896	0.0105626	0.647879	-0.00351492	0.00596571	0.557091	-0.00402967	0.00859328	0.640159
cg09121243	0.0160149	0.0113912	0.162917	-0.0111897	0.00643372	0.0851344	-0.0157082	0.00926742	0.0932528
cg09121269	0.00138275	0.00273714	0.614567	-0.00187864	0.00154592	0.2272	-0.000287645	0.00222682	0.897485
cg09121378	-0.000851819	0.0311722	0.978255	0.0105646	0.0176059	0.54985	0.012701	0.0253604	0.61762
cg09121402	-0.00275971	0.00506127	0.586813	-0.00106047	0.00285858	0.711456	0.00510806	0.00411763	0.21774
cg09121415	-0.00444007	0.0153849	0.773498	0.0101556	0.00868933	0.24534	0.00635478	0.0125165	0.612796
cg09121441	-0.00786296	0.0169221	0.643208	0.00463693	0.0095575	0.628645	0.00610819	0.0137671	0.658251
cg09121478	0.00628731	0.00958864	0.513551	0.00497979	0.00541562	0.360079	-0.00876608	0.0078009	0.263874
cg09121485	0.0101863	0.0129747	0.434293	-0.00306671	0.00732803	0.676505	-0.000600293	0.0105556	0.954765
cg09121499	-0.000945771	0.00810581	0.907354	-0.00486632	0.00457813	0.290416	0.00338504	0.00659454	0.60889
cg09121516	0.00969834	0.00921154	0.295	0.00697464	0.00520263	0.183151	-0.0100462	0.00749411	0.183166
cg09121532	-0.0272656	0.0225094	0.228694	-0.00017381	0.0127132	0.98912	0.0152384	0.0183127	0.407362
cg09121533	-0.0202367	0.0111694	0.0730801	0.000115756	0.00630843	0.985397	0.0165319	0.00908695	0.0719193
cg09121623	0.00256639	0.00966568	0.79117	-0.00279102	0.00545913	0.610321	-0.00248296	0.00786358	0.75286
cg09121624	0.00748569	0.0179902	0.678249	-0.00247076	0.0101608	0.808385	-0.00974802	0.0146361	0.506959
cg09121680	0.00242594	0.0132236	0.85482	-0.00798328	0.00746861	0.287736	-0.00942474	0.0107581	0.383141
cg09121693	-0.0354928	0.0179349	0.0506253	0.0174822	0.0101296	0.0875251	0.0263647	0.0145911	0.0738464
cg09121695	0.00634522	0.00671896	0.347301	-0.00357908	0.00379484	0.347926	-0.00399226	0.00546626	0.466921
cg09121702	0.0148993	0.0226054	0.511376	-0.00673817	0.0127674	0.598857	0.00287624	0.0183908	0.876043
cg09121720	-0.000567542	0.00583984	0.922778	0.00302705	0.00329831	0.360999	0.00205556	0.00475104	0.666217
cg09121721	0.028243	0.0251938	0.265013	-0.00403623	0.0142293	0.777273	-0.0201262	0.0204966	0.328551
cg09121772	0.00164215	0.0135175	0.903557	-0.00226653	0.00763461	0.76719	-0.00289248	0.0109972	0.793088
cg09121800	0.00385682	0.0122364	0.753287	-0.00134574	0.00691109	0.846014	-0.00369612	0.00995505	0.71123
cg09121835	-0.0112056	0.0324493	0.730588	0.00675475	0.0183272	0.713247	0.00866035	0.0263993	0.743572
cg09121841	0.0313656	0.0200463	0.120887	-0.0156792	0.011322	0.169248	-0.013762	0.0163088	0.400814
cg09121849	0.000953487	0.00252268	0.706274	-0.00123703	0.0014248	0.387398	0.000222716	0.00205235	0.913807
cg09121862	-0.00235867	0.0262149	0.928491	0.00398381	0.014806	0.788444	0.00685533	0.0213273	0.748566
cg09121920	-0.0142922	0.00769105	0.0661286	0.00658145	0.00434387	0.132963	0.0140837	0.0062571	0.0266306
cg09121930	0.0101497	0.00935927	0.280826	-0.00179088	0.00528607	0.735492	-0.00657951	0.0076143	0.389643
cg09121934	-0.0119653	0.00688755	0.0854872	0.00453883	0.00389005	0.246131	0.00690099	0.00560341	0.221057
cg09121994	0.00490445	0.0319182	0.878196	0.00958941	0.0180272	0.595971	-0.00633207	0.0259672	0.807858
cg09122035	0.0339969	0.0366442	0.355813	-0.0232153	0.0206965	0.26473	-0.0252775	0.0298121	0.398564
cg09122078	0.00290694	0.00380864	0.447148	-0.000558364	0.0021511	0.795739	-0.00513384	0.00309854	0.100746
cg09122096	-0.029375	0.0168333	0.0841099	0.00819271	0.00950737	0.390944	0.0151336	0.0136948	0.271841
cg09122108	0.001945	0.0126208	0.87784	0.00966349	0.00712818	0.178318	-0.00733033	0.0102677	0.476975
cg09122158	0.00172342	0.00383231	0.653914	0.000649897	0.00216447	0.764618	-0.00367159	0.00311781	0.2418
cg09122185	0.00480016	0.00978679	0.624895	0.00604318	0.00552753	0.276948	-0.0100306	0.00796211	0.210737
cg09122197	-0.00636759	0.0192317	0.741277	0.00273444	0.010862	0.801766	0.011074	0.0156461	0.480763
cg09122208	0.00838675	0.041072	0.838624	-0.0290988	0.0231973	0.212678	-0.0283663	0.0334144	0.397993
cg09122223	0.015399	0.0331194	0.642996	-0.0226402	0.0187057	0.229062	-0.0215533	0.0269446	0.425695
cg09122308	0.019042	0.018989	0.318432	-0.00150613	0.0107249	0.888606	-0.00565925	0.0154487	0.714911
cg09122370	-0.008235	0.0088102	0.352234	0.00579416	0.00497596	0.247076	-0.000137874	0.0071676	0.984692
cg09122387	-0.00280206	0.0228757	0.902761	-0.0263933	0.0129201	0.0437559	0.0119019	0.0186107	0.523976
cg09122412	-0.00572881	0.00907303	0.529242	-0.000730319	0.00512441	0.886964	0.000913432	0.00738143	0.901769
cg09122414	-0.0130532	0.0218654	0.551899	0.00851785	0.0123495	0.491992	0.00334324	0.0177888	0.851311
cg09122423	0.00152904	0.0140289	0.913431	0.00233521	0.00792344	0.76883	0.00548584	0.0114133	0.631834
cg09122442	0.00654554	0.0201596	0.74611	-0.0127476	0.011386	0.265628	-0.00385973	0.016401	0.81444
cg09122454	0.0103092	0.0105182	0.329436	0.00829848	0.00594064	0.165599	-0.0054438	0.00855717	0.52615
cg09122455	0.00295101	0.033454	0.929889	-0.00115387	0.0188947	0.951429	0.00796156	0.0272168	0.770504
cg09122458	-0.000600817	0.0042341	0.887451	1.07972e-05	0.0023914	0.996407	0.00335882	0.00344468	0.331924
cg09122558	0.0250613	0.0112886	0.0287188	0.000962344	0.00637572	0.880334	-0.0134398	0.00918388	0.146556
cg09122559	-0.0158072	0.0122095	0.198478	-0.00952518	0.00689584	0.17033	0.0127715	0.00993309	0.201558
cg09122588	0.00757931	0.0672275	0.910466	-0.0246161	0.0379698	0.518302	0.0014804	0.0546934	0.978461
cg09122593	-0.0125819	0.0335495	0.708453	-0.00262919	0.0189486	0.889929	-0.0100277	0.0272944	0.714121
cg09122650	-0.00794319	0.019438	0.683694	0.00636582	0.0109785	0.563351	0.0105965	0.0158139	0.504389
cg09122652	-0.00855668	0.0153302	0.578008	-0.00194876	0.0086584	0.822392	0.0154092	0.012472	0.219596
cg09122655	-0.0566929	0.0236577	0.0184548	0.0247621	0.0133617	0.066861	0.044139	0.0192468	0.0239667
cg09122657	0.00101748	0.00255662	0.691511	-0.00135292	0.00144397	0.351089	-0.000312989	0.00207995	0.880696
cg09122660	0.00359121	0.0110268	0.74536	0.00250906	0.00622788	0.687917	-0.000575252	0.00897092	0.949002
cg09122679	-0.0118907	0.0106388	0.266438	0.0130449	0.00600874	0.0323472	0.00491565	0.00865527	0.571377
cg09122683	-0.000738013	0.00686998	0.914671	0.00108383	0.00388013	0.780581	-0.00454938	0.00558912	0.417635
cg09122688	0.0102623	0.013194	0.438559	0.00191262	0.00745193	0.797978	-0.00343766	0.0107341	0.749456
cg09122745	0.00779673	0.0206968	0.707202	-0.00467129	0.0116895	0.690309	0.00407908	0.016838	0.80909
cg09122799	0.00306074	0.00285674	0.286617	-0.0011819	0.00161347	0.465599	-0.00175145	0.00232412	0.452897
cg09122838	0.0124316	0.0211653	0.558313	0.00416194	0.0119541	0.728465	-0.0144037	0.0172192	0.404912
cg09122861	-0.00952135	0.0120645	0.431898	0.00190261	0.00681398	0.780663	0.0115029	0.00981516	0.244057
cg09122913	0.0075288	0.00424241	0.0790607	-0.000786005	0.00239609	0.743584	-0.00342536	0.00345144	0.323426
cg09122929	0.0283436	0.0153099	0.0671339	-0.00273991	0.00864694	0.752021	-0.0254076	0.0124555	0.044053
cg09122989	0.00772834	0.0104986	0.463409	-0.0140932	0.00592955	0.0194075	0.00571348	0.0085412	0.505112
cg09122999	0.00366229	0.0148844	0.806159	-0.0103191	0.00840665	0.222577	0.00921062	0.0121093	0.448709
cg09123026	-0.0690667	0.0271885	0.0126467	0.0226355	0.015356	0.143672	0.0551929	0.0221194	0.0142588
cg09123133	0.0417759	0.0225417	0.0668517	-0.0145383	0.0127314	0.256268	-0.0244005	0.0183389	0.186432
cg09123155	0.00915026	0.0191768	0.634316	-0.0187156	0.010831	0.0871435	-0.0221808	0.0156014	0.158282
cg09123158	-0.0106293	0.0153033	0.488964	0.00193631	0.00864321	0.823203	0.00852685	0.0124501	0.495034
cg09123188	-0.0139405	0.00939696	0.141146	-0.00418008	0.00530736	0.432831	0.0122403	0.00764496	0.112574
cg09123257	0.0020583	0.00304288	0.500361	-0.00098382	0.00171861	0.568326	-0.00157201	0.00247556	0.5269
cg09123298	-0.00896011	0.00953345	0.3496	-0.00342277	0.00538445	0.526468	0.0063098	0.00775601	0.417883
cg09123321	0.00621457	0.00822618	0.451784	0.00723267	0.00464611	0.122762	-0.00914945	0.00669247	0.174713
cg09123368	-0.00942505	0.0115306	0.415687	0.00259274	0.00651244	0.691407	0.00759918	0.00938082	0.419859
cg09123378	0.00770458	0.00788198	0.330732	-0.00415185	0.0044517	0.353297	-0.00910458	0.00641244	0.15883
cg09123431	-0.00939376	0.0114907	0.41562	0.0020298	0.00648989	0.755125	0.00454414	0.00934834	0.627988
cg09123433	0.00584175	0.0071486	0.415803	-0.000990584	0.00403749	0.806701	-0.00567193	0.00581579	0.331831
cg09123443	0.0121373	0.00779145	0.122512	0.00358505	0.00440058	0.417233	-0.0137505	0.00633879	0.0324808
cg09123455	-0.0242215	0.0238942	0.313221	0.0210606	0.0134953	0.121846	0.0200379	0.0194393	0.305174
cg09123473	0.00415717	0.00361238	0.252609	-0.0025035	0.00204025	0.222742	-0.00231273	0.00293888	0.433213
cg09123507	-0.0373724	0.0275518	0.178076	0.0108919	0.0155611	0.48562	0.0120144	0.022415	0.593173
cg09123519	-0.00865227	0.0157908	0.584985	0.0113196	0.00891857	0.20737	0.00286408	0.0128467	0.824044
cg09123524	-0.00586409	0.0111642	0.60059	0.00449913	0.00630549	0.477216	0.00584104	0.00908271	0.521665
cg09123533	0.0171553	0.0179546	0.341685	-0.0130058	0.0101407	0.202678	-0.0115757	0.0146071	0.429999
cg09123555	-0.00401912	0.0181462	0.825175	0.0077247	0.0102489	0.452829	-0.00208777	0.0147629	0.887829
cg09123577	0.0173474	0.0224425	0.441399	-0.000936574	0.0126754	0.941249	-0.0170363	0.0182582	0.353074
cg09123625	0.00108525	0.00395448	0.784327	0.000739329	0.00223347	0.741334	0.00195947	0.00321719	0.543893
cg09123629	-0.010348	0.0104483	0.324416	0.00884428	0.00590114	0.137155	0.00570845	0.00850027	0.503443
cg09123668	0.01338	0.02174	0.539679	-0.0192142	0.0122786	0.120842	0.00465749	0.0176867	0.792847
cg09123677	-0.0334497	0.0130088	0.0116341	0.0151802	0.00734731	0.0414584	0.0248607	0.0105834	0.0208298
cg09123693	-0.000609375	0.0116151	0.958266	0.00565332	0.00656014	0.390919	-0.00541137	0.00944953	0.568186
cg09123721	0.0022101	0.0348194	0.949519	-0.0233018	0.0196658	0.238926	0.0054055	0.0283275	0.84906
cg09123760	-0.00968348	0.0131538	0.463383	0.00168221	0.0074292	0.821337	0.00113825	0.0107014	0.91551
cg09123773	-0.000188313	0.00254344	0.941131	-0.00030507	0.00143653	0.832262	0.000675135	0.00206924	0.744914
cg09123813	0.0161951	0.040322	0.68882	0.00895482	0.0227737	0.695019	-0.00444545	0.0328043	0.892483
cg09123897	0.0415348	0.0274629	0.13365	-0.0290204	0.0155109	0.0643327	-0.0141148	0.0223426	0.529025
cg09123899	0.0157566	0.031636	0.619559	9.06556e-05	0.0178679	0.995962	-0.0291475	0.0257377	0.260194
cg09123951	-0.0111595	0.0192549	0.563538	0.00234575	0.0108751	0.829671	0.00241787	0.015665	0.877652
cg09123961	-0.0012515	0.0102273	0.902858	-8.31597e-05	0.00577634	0.988543	-0.00258697	0.0083205	0.756526
cg09123989	0.0232442	0.0172778	0.181626	-0.00598983	0.00975843	0.540763	-0.0208292	0.0140565	0.141595
cg09124018	0.0176059	0.00910432	0.0560229	-0.00740312	0.00514208	0.153135	-0.0143534	0.00740688	0.0555194
cg09124093	-0.000946963	0.003848	0.806125	0.00200751	0.00217333	0.35791	9.84903e-05	0.00313056	0.974966
cg09124136	-0.0111662	0.00998	0.265934	0.00659017	0.00563666	0.245174	0.009506	0.0081193	0.244522
cg09124152	-0.0226772	0.0420641	0.591033	-0.00666794	0.0237576	0.779559	-0.00169	0.0342216	0.960714
cg09124190	0.0059006	0.00340397	0.086162	-0.00128224	0.00192255	0.506373	-0.00360713	0.00276933	0.195788
cg09124193	0.00319763	0.00883169	0.718084	0.00200138	0.0049881	0.689124	-0.00436925	0.00718508	0.544527
cg09124213	-0.00398232	0.00244688	0.106841	-0.000556482	0.00138199	0.68807	0.000943941	0.00199068	0.636426
cg09124223	-0.00463584	0.00526056	0.380342	-0.00223388	0.00297114	0.453936	0.00674946	0.00427976	0.118003
cg09124230	-0.00818323	0.016488	0.620784	-0.00373212	0.00931235	0.689461	0.0128631	0.0134139	0.339952
cg09124351	0.00151755	0.00321079	0.637521	0.00254991	0.00181344	0.162851	-0.00262502	0.00261216	0.317407
cg09124369	0.00976585	0.0118872	0.413331	-0.013284	0.00671383	0.050667	-0.011049	0.00967091	0.256032
cg09124392	-0.0150036	0.013422	0.266369	0.00789521	0.00758068	0.300211	0.0180511	0.0109196	0.101511
cg09124415	-0.00345264	0.009813	0.725711	0.00640812	0.00554234	0.250405	0.00280714	0.00798343	0.725877
cg09124453	0.0832268	0.0380867	0.0312576	0.00525632	0.0215112	0.807468	-0.0572508	0.0309857	0.0676687
cg09124484	0.0261521	0.0245	0.288399	-0.0226767	0.0138375	0.104464	-0.0131686	0.0199322	0.510372
cg09124486	0.0102749	0.0146385	0.484401	-0.00748351	0.00826778	0.367611	-0.0199947	0.0119093	0.0963548
cg09124494	-0.010627	0.0106081	0.318916	0.0025603	0.00599138	0.670077	0.0140446	0.00863026	0.10687
cg09124496	0.00556512	0.0226066	0.806064	0.000199501	0.0127681	0.987565	-0.00613777	0.0183917	0.739301
cg09124518	0.000879544	0.0482748	0.985501	0.0246937	0.0272654	0.367326	0.0038543	0.0392743	0.922023
cg09124532	0.0224148	0.042303	0.597406	-0.0421193	0.0238925	0.0810409	-0.0368712	0.0344159	0.286647
cg09124558	-0.000262805	0.0115653	0.981917	-0.00567202	0.00653205	0.387332	-0.00141607	0.00940906	0.880679
cg09124602	0.00691123	0.0434306	0.873892	-0.0259799	0.0245294	0.292143	-0.014655	0.0353333	0.679221
cg09124636	0.00472774	0.00796314	0.554079	0.000471167	0.00449754	0.91678	-0.00298802	0.00647846	0.64566
cg09124679	0.00652601	0.00452739	0.152645	-0.00142503	0.00255705	0.578597	-0.00334365	0.00368329	0.366217
cg09124703	-0.0095838	0.00857876	0.26666	-0.00197696	0.00484524	0.684148	0.0128533	0.00697931	0.0685534
cg09124749	-0.00634115	0.00860101	0.462728	0.00697319	0.00485781	0.15434	0.00309681	0.00699741	0.659055
cg09124901	-0.0125653	0.0110384	0.257756	-0.000711441	0.00623442	0.90938	0.0087063	0.00898034	0.33469
cg09124961	0.0337728	0.014762	0.024297	-0.00388845	0.00833749	0.641978	-0.0237934	0.0120097	0.0503734
cg09124982	-0.0138927	0.011917	0.24653	0.00262231	0.00673065	0.697672	0.00724992	0.00969513	0.456378
cg09125011	0.00894857	0.0118401	0.451592	-0.00100597	0.00668724	0.880733	-0.00504147	0.00963261	0.601894
cg09125063	0.00269985	0.012228	0.825713	-0.00138137	0.00690631	0.841883	-0.00468738	0.00994816	0.638559
cg09125067	0.017801	0.0412015	0.666657	0.00722853	0.0232704	0.75674	-0.00523794	0.0335198	0.876146
cg09125080	0.0108344	0.0204666	0.597745	0.00415034	0.0115594	0.720335	-0.0151303	0.0166508	0.365746
cg09125093	-0.015503	0.022638	0.495073	-0.00308596	0.0127858	0.809782	0.00819617	0.0184173	0.657282
cg09125127	0.0745385	0.0271146	0.00711752	-0.037918	0.0153142	0.0150007	-0.055508	0.0220593	0.0134828
cg09125157	0.00178135	0.0026356	0.500709	-0.000510884	0.00148858	0.732181	-0.00126257	0.00214421	0.557331
cg09125248	0.0193534	0.0423317	0.648551	-0.0439464	0.0239088	0.0690786	-0.0246297	0.0344393	0.476209
cg09125286	-0.00575681	0.0106992	0.591756	0.00386193	0.00604287	0.524256	-0.000115424	0.00870442	0.989447
cg09125316	0.00725346	0.0160389	0.652095	-0.0180254	0.0090587	0.0493941	-0.00662315	0.0130486	0.61289
cg09125353	0.0313171	0.0166346	0.062715	-0.0138935	0.00939516	0.142402	-0.0164766	0.0135332	0.226339
cg09125377	0.00657891	0.017945	0.714697	-0.010478	0.0101353	0.303765	-0.00115549	0.0145993	0.937077
cg09125430	0.000567422	0.00307768	0.854107	-0.000872592	0.00173826	0.6168	0.000168158	0.00250387	0.946592
cg09125443	0.0116377	0.0113903	0.309429	-0.00333316	0.00643321	0.605544	-0.00434749	0.00926669	0.640003
cg09125477	-0.0128364	0.0093692	0.173796	0.000134174	0.00529168	0.979823	0.0107448	0.00762238	0.161813
cg09125532	-0.0158273	0.00898275	0.081193	0.0084454	0.00507341	0.0991792	0.0171062	0.00730798	0.0212712
cg09125550	-0.012858	0.0119988	0.286529	0.0180021	0.00677686	0.00922074	0.00420478	0.0097617	0.667602
cg09125578	0.00875843	0.0313024	0.78022	-0.0173715	0.0176794	0.328232	0.0121056	0.0254663	0.635589
cg09125600	0.0178275	0.03146	0.572233	-0.00861123	0.0177685	0.629016	-0.0358278	0.0255945	0.164724
cg09125623	-0.0437277	0.025504	0.08959	0.00446717	0.0144045	0.757126	0.0163697	0.0207489	0.43205
cg09125627	-0.0189071	0.0303889	0.535275	-0.000168167	0.0171635	0.992202	0.00426268	0.0247231	0.863465
cg09125643	0.00675635	0.00443524	0.130896	0.00108786	0.002505	0.665043	-0.00399387	0.00360832	0.271068
cg09125723	0.000223038	0.0123203	0.985593	0.00674841	0.00695843	0.334524	-0.00722739	0.0100232	0.472587
cg09125754	0.0391607	0.0634144	0.538313	-0.04193	0.0358162	0.244558	0.00942829	0.0515912	0.855372
cg09125791	-0.0122675	0.0158809	0.441695	0.00467356	0.00896946	0.603505	0.0111556	0.01292	0.390007
cg09125812	0.00410547	0.0078477	0.602055	-0.000726219	0.00443234	0.87019	-0.00567823	0.00638455	0.375982
cg09125882	0.00082163	0.00397168	0.836539	0.000334212	0.00224319	0.881868	-0.000410537	0.00323119	0.899158
cg09125907	0.00871187	0.0116007	0.454464	-0.0163862	0.006552	0.0140444	-0.00481028	0.0094378	0.61142
cg09125924	-0.027087	0.0139809	0.055572	-0.00250141	0.00789636	0.752084	0.0169158	0.0113743	0.140174
cg09125977	-0.00562926	0.00898837	0.532586	-0.00152184	0.00507659	0.764983	0.00595823	0.00731255	0.417165
cg09126014	-0.0225593	0.0375809	0.5497	0.00924482	0.0212255	0.66412	0.00676154	0.0305742	0.825434
cg09126024	-0.000798991	0.0038317	0.835255	-0.00368042	0.00216413	0.0921805	0.00181707	0.00311731	0.561302
cg09126038	0.000560063	0.00329347	0.865319	0.000768193	0.00186014	0.680526	0.00117795	0.00267943	0.661174
cg09126043	-0.00457209	0.00400725	0.25667	0.00277332	0.00226328	0.223378	0.00194565	0.00326013	0.552017
cg09126090	-0.0210684	0.0212421	0.323728	0.0306408	0.0119974	0.0121918	0.0131265	0.0172817	0.449339
cg09126120	-0.0361993	0.0493146	0.464672	-0.0139816	0.0278527	0.616804	0.00878212	0.0401202	0.827187
cg09126123	0.00527299	0.0440442	0.90495	0.0104524	0.0248759	0.675272	-0.00054472	0.0358324	0.987902
cg09126156	-0.0391941	0.0273529	0.155068	0.0310539	0.0154488	0.0471672	0.023542	0.0222532	0.292693
cg09126165	-0.000666021	0.0133456	0.960299	0.000377066	0.00753751	0.960204	0.000414159	0.0108574	0.969649
cg09126203	0.00646595	0.0183987	0.726016	-0.0070619	0.0103915	0.49837	-0.0213459	0.0149684	0.157028
cg09126273	0.00645368	0.00482113	0.18379	-0.000810047	0.00272295	0.766723	-0.00540509	0.00392226	0.171325
cg09126279	-0.00969247	0.0327338	0.767781	-0.0046434	0.0184879	0.802217	-0.0111124	0.0266308	0.677388
cg09126284	-0.00910255	0.0209558	0.664975	0.0102136	0.0118357	0.390274	0.0150676	0.0170487	0.378969
cg09126320	-0.0192408	0.0318379	0.547016	0.0203635	0.0179819	0.260211	0.0190475	0.025902	0.46387
cg09126422	-0.00387677	0.0103517	0.708837	-0.00604365	0.00584658	0.303818	0.0086159	0.00842169	0.308798
cg09126462	0.0210853	0.0121408	0.0855768	-0.00409906	0.00685706	0.551361	-0.0107988	0.00987722	0.276941
cg09126467	0.0148649	0.0218586	0.498078	-0.0141434	0.0123456	0.25474	0.00902016	0.0177832	0.613133
cg09126527	0.00767948	0.00546343	0.163001	-0.00334923	0.00308572	0.280409	-0.00426026	0.00444481	0.34018
cg09126541	0.0246798	0.0676589	0.716071	0.0155273	0.0382134	0.685386	-0.0145059	0.0550444	0.792695
cg09126559	-0.0614456	0.0356546	0.087978	0.0230028	0.0201376	0.25612	0.0685565	0.0290071	0.0200797
cg09126588	0.0688382	0.035889	0.0580114	-0.0426423	0.02027	0.0379633	-0.0564176	0.0291978	0.0562157
cg09126636	0.00374541	0.0267915	0.889106	-0.00933086	0.0151317	0.5389	-0.00832385	0.0217964	0.703369
cg09126640	0.0225739	0.038586	0.559873	-0.0276913	0.0217932	0.206865	0.0033569	0.0313919	0.915059
cg09126659	0.0126169	0.0156886	0.423222	-0.00317131	0.00886085	0.721187	-5.68115e-05	0.0127636	0.996458
cg09126701	0.0122446	0.0101307	0.229702	-0.0110944	0.0057218	0.0553808	-0.00186949	0.00824194	0.821032
cg09126720	0.0148758	0.00881215	0.0945715	0.00105214	0.00497706	0.833016	-0.0160726	0.00716919	0.027223
cg09126741	0.00114159	0.00841686	0.892391	0.00559933	0.0047538	0.241703	-0.00192039	0.00684759	0.779726
cg09126835	0.00395868	0.013134	0.763742	-0.00790593	0.007418	0.289143	-0.00133326	0.0106852	0.900956
cg09126859	-0.000200927	0.00950091	0.98317	-0.00729065	0.00536607	0.177374	0.00401897	0.00772953	0.604271
cg09126862	0.00684089	0.015925	0.668452	-0.00935483	0.00899438	0.300864	-0.00595978	0.0129559	0.646532
cg09126870	-0.000988447	0.00737834	0.893704	0.0021637	0.00416725	0.604782	-0.00204422	0.0060027	0.734172
cg09126880	-0.0203115	0.0196865	0.304731	0.00589893	0.0111188	0.596942	0.00746072	0.0160161	0.642373
cg09126991	1.31918e-05	0.0213323	0.999508	0.0112011	0.0120484	0.354825	0.0106726	0.017355	0.540008
cg09126995	-0.0344242	0.0345297	0.321247	0.0141505	0.0195022	0.469824	0.0322519	0.0280919	0.253728
cg09127005	-0.00518307	0.00801455	0.519333	0.00387467	0.00452658	0.394096	-0.00036521	0.00652029	0.955447
cg09127007	-0.0047019	0.0299665	0.875642	0.000987185	0.0169249	0.953607	0.00769403	0.0243794	0.752981
cg09127015	0.00146053	0.0108549	0.893244	0.00694643	0.00613082	0.259964	0.00265115	0.00883112	0.764657
cg09127027	-0.00947657	0.0224392	0.673715	0.0238893	0.0126735	0.0623957	0.0102561	0.0182555	0.575531
cg09127044	-0.00234621	0.00656247	0.721471	-0.0011118	0.00370645	0.764839	-0.000382258	0.00533894	0.943068
cg09127107	0.0565345	0.0319053	0.0795114	-0.0184539	0.01802	0.308318	-0.0193941	0.0259568	0.456751
cg09127129	0.00439216	0.0160739	0.785238	0.00571219	0.00907846	0.530681	-0.00545564	0.013077	0.67745
cg09127170	-0.00135696	0.0548104	0.980299	0.0180365	0.0309567	0.561477	0.00287269	0.0445914	0.948765
cg09127179	0.0358064	0.0247975	0.151943	-0.0133212	0.0140055	0.343873	-0.0156343	0.0201742	0.440228
cg09127314	0.0201201	0.0380004	0.597675	-0.0218556	0.0214624	0.311033	-0.0393016	0.0309155	0.206645
cg09127325	0.00663778	0.0172603	0.70139	-0.00440315	0.00974855	0.652503	-0.0102725	0.0140423	0.466194
cg09127330	-0.00658545	0.0125377	0.600594	0.0094982	0.00708122	0.182916	-0.0141423	0.0102001	0.168746
cg09127371	-0.00640998	0.0084884	0.451973	0.00559082	0.00479421	0.246379	-0.000671798	0.0069058	0.922703
cg09127379	-0.0227208	0.0165847	0.173821	0.0191351	0.00936694	0.0437539	0.0152655	0.0134926	0.260649
cg09127440	-0.027576	0.0199563	0.170169	-0.00366277	0.0112712	0.745899	0.0159845	0.0162356	0.327277
cg09127459	0.00260925	0.00321511	0.419012	-0.00160517	0.00181588	0.378878	-0.00237286	0.00261567	0.366541
cg09127472	0.0371808	0.0264502	0.162979	-0.0222099	0.0149389	0.140301	-0.0193516	0.0215187	0.370703
cg09127473	0.0156487	0.0240504	0.516786	0.00872617	0.0135836	0.522109	-0.0214123	0.0195664	0.276487
cg09127493	-0.010423	0.0277202	0.707724	0.011994	0.0156562	0.44547	0.00183337	0.022552	0.935373
cg09127495	0.00654332	0.00918898	0.478105	-0.00177381	0.00518989	0.733247	-0.000565197	0.00747576	0.939888
cg09127540	0.0179521	0.0113278	0.116239	-0.0103172	0.0063979	0.110049	-0.00352561	0.00921582	0.702874
cg09127563	0.0435522	0.0210466	0.0411479	-0.0158597	0.011887	0.185229	-0.0350362	0.0171226	0.0434154
cg09127607	0.0128971	0.00678583	0.0602941	-0.00374367	0.0038326	0.331076	-0.00258715	0.00552066	0.640374
cg09127618	-0.0202673	0.0273755	0.460861	-3.4264e-05	0.0154616	0.998236	0.0208613	0.0222715	0.351225
cg09127619	-0.0200885	0.0206488	0.333016	0.011827	0.0116623	0.313022	0.00890859	0.016799	0.5971
cg09127645	-0.000239103	0.0461754	0.995879	-0.0100221	0.0260797	0.701599	-0.0224295	0.0375663	0.551841
cg09127646	0.00429803	0.00604748	0.47895	-0.00564499	0.00341559	0.10159	-0.00203339	0.00491997	0.680295
cg09127654	0.0250578	0.0179866	0.16673	-0.0154351	0.0101587	0.131883	-0.0208322	0.0146331	0.157728
cg09127759	-0.000454146	0.0207318	0.982568	0.00107118	0.0117092	0.927296	0.00360208	0.0168665	0.831331
cg09127764	-0.00958795	0.0353956	0.787053	0.0290502	0.0199912	0.149378	0.00928412	0.0287963	0.747831
cg09127801	0.00765744	0.014313	0.593862	0.00112097	0.00808391	0.889998	-0.0168572	0.0116444	0.150904
cg09127823	0.0157171	0.0169017	0.354703	-0.00746484	0.00954603	0.436109	-0.00806023	0.0137505	0.559105
cg09127853	-0.00308356	0.00293951	0.296755	0.0025651	0.00166022	0.125561	0.00198583	0.00239146	0.408341
cg09127909	0.00102648	0.0137948	0.940835	0.00915691	0.00779123	0.242728	-0.00533349	0.0112228	0.635677
cg09128009	0.00148239	0.013928	0.915457	-0.00438494	0.00786647	0.578511	0.00339586	0.0113312	0.765048
cg09128019	0.00491481	0.0240051	0.8382	-0.000597726	0.013558	0.964925	0.00659041	0.0195295	0.736493
cg09128050	0.0102853	0.00495339	0.0404721	-0.00507221	0.00279765	0.0728893	-0.00581154	0.00402986	0.152457
cg09128059	0.000221116	0.025485	0.993095	0.0032114	0.0143938	0.823915	0.008527	0.0207335	0.681775
cg09128064	0.00452865	0.0137159	0.741973	-0.00545695	0.00774669	0.48284	0.00665545	0.0111587	0.552259
cg09128096	-0.00299384	0.0106305	0.778823	-0.00182422	0.00600406	0.7619	-0.00547679	0.00864853	0.528037
cg09128102	-0.0123741	0.0196064	0.529428	0.00167468	0.0110736	0.880103	0.00699822	0.0159509	0.661819
cg09128104	-0.0573333	0.0468871	0.22434	-0.02881	0.0264816	0.279297	0.032744	0.0381453	0.392766
cg09128169	-0.0158812	0.0256661	0.53751	0.00787534	0.0144961	0.588176	0.0221625	0.0208809	0.291128
cg09128207	-0.0126549	0.0290323	0.663874	0.00404149	0.0163973	0.805831	0.00592236	0.0236194	0.802539
cg09128291	-0.0121496	0.0112892	0.284473	0.00267992	0.00637607	0.67518	0.013673	0.00918438	0.139773
cg09128302	-0.0219532	0.0301157	0.467764	0.022805	0.0170092	0.183102	0.0225343	0.0245008	0.35997
cg09128310	-0.00590816	0.0187538	0.753402	-0.00396765	0.010592	0.708776	0.0120418	0.0152573	0.431872
cg09128341	0.00118764	0.0193237	0.951118	-0.00258519	0.010914	0.813252	-0.000978548	0.015721	0.950495
cg09128350	0.0022964	0.0282679	0.935419	-0.0134605	0.0159656	0.401227	-0.00267061	0.0229975	0.90779
cg09128377	0.0220308	0.0190268	0.249725	-0.010561	0.0107462	0.328143	-0.0133468	0.0154794	0.390664
cg09128380	-0.0447046	0.0327484	0.17535	0.0358375	0.0184962	0.0555552	0.000772379	0.0266427	0.976931
cg09128430	-0.000145119	0.0167045	0.993086	-0.00161202	0.00943464	0.864684	0.0044972	0.0135901	0.741413
cg09128481	-0.00153543	0.0197424	0.938167	-0.000919999	0.0111504	0.934411	0.00499949	0.0160616	0.756256
cg09128529	-0.0171771	0.0344793	0.619469	0.0211874	0.0194738	0.279264	0.000147922	0.0280509	0.995803
cg09128567	-0.00863251	0.00983573	0.38227	-0.00052125	0.00555518	0.925435	0.00266362	0.00800193	0.739942
cg09128612	-0.0206251	0.0445586	0.64448	0.0202362	0.0251665	0.423291	0.0133635	0.036251	0.713193
cg09128733	0.0113418	0.0157299	0.472604	-0.00877457	0.00888416	0.32575	-0.00419858	0.0127972	0.743546
cg09128751	-0.00191003	0.0426666	0.964385	0.0159992	0.0240979	0.508298	0.000815615	0.0347117	0.981302
cg09128944	0.00570515	0.0241662	0.813863	-0.00694137	0.0136489	0.6122	0.000271162	0.0196605	0.989024
cg09129050	0.0516728	0.0287298	0.0751643	-0.0194051	0.0162265	0.234624	-0.0398943	0.0233734	0.091021
cg09129100	0.000307067	0.00706452	0.965418	0.000687017	0.00399001	0.863648	0.00148667	0.00574739	0.796433
cg09129132	-0.00229971	0.010983	0.83458	0.00669332	0.00620314	0.283227	-0.00837591	0.00893529	0.350859
cg09129163	0.0122014	0.0121558	0.317969	-0.00166003	0.00686552	0.809446	-0.00011528	0.00988941	0.990723
cg09129186	0.0183135	0.0206641	0.377655	-0.0115357	0.011671	0.325388	-0.0225699	0.0168114	0.182525
cg09129334	0.0468276	0.0445155	0.295415	-0.0241817	0.0251422	0.338518	-0.0133818	0.0362159	0.712553
cg09129343	-0.0204307	0.0151301	0.180019	0.0110607	0.00854542	0.19859	0.0164193	0.0123092	0.185328
cg09129370	-0.0232638	0.0131306	0.0795496	0.0138192	0.00741611	0.0653996	0.0212926	0.0106825	0.0490174
cg09129395	0.00531425	0.00483381	0.27429	0.000731955	0.00273011	0.789182	-0.00369739	0.00393258	0.349429
cg09129470	-0.00427412	0.0172849	0.805212	0.00486541	0.00976241	0.619332	0.00192104	0.0140622	0.891619
cg09129536	-0.0020933	0.0211811	0.921476	-0.00508565	0.011963	0.671684	0.000153441	0.017232	0.992913
cg09129590	-0.0107482	0.00925862	0.248508	-0.00093292	0.00522922	0.858773	0.00893862	0.00753241	0.23822
cg09129749	-0.0418294	0.0173902	0.0180337	0.0217703	0.00982188	0.028969	0.0272192	0.0141479	0.0572677
cg09129772	0.000755322	0.00714864	0.916068	-0.000849005	0.00403752	0.833887	-0.00127713	0.00581583	0.826643
cg09129839	-0.00411447	0.00962978	0.670123	0.00449212	0.00543885	0.410849	0.000245039	0.00783437	0.975112
cg09129895	-0.00285415	0.0034854	0.414837	-0.00106189	0.00196854	0.590813	0.00353587	0.00283557	0.215381
cg09129925	0.0149768	0.0286545	0.602384	0.00317114	0.0161839	0.84506	-0.00447447	0.0233121	0.848188
cg09129971	-0.0317319	0.0298368	0.290162	0.022755	0.0168517	0.180026	0.024042	0.0242739	0.324396
cg09129976	0.0151415	0.0106716	0.159113	0.000319976	0.00602728	0.95777	-0.0104681	0.00868197	0.230826
cg09129997	-0.030682	0.0283272	0.281409	0.00255695	0.0159991	0.873353	0.0106563	0.0230458	0.644821
cg09130035	-0.00385238	0.0034786	0.270809	0.00204637	0.0019647	0.300172	0.00425353	0.00283004	0.136056
cg09130043	0.0122141	0.0089372	0.17486	-0.00533343	0.00504769	0.293288	-0.00941783	0.00727092	0.198269
cg09130089	-0.0170151	0.0180168	0.347287	0.00610049	0.0101758	0.550217	0.0183926	0.0146577	0.212533
cg09130091	0.00953017	0.0134684	0.480875	0.0015187	0.00760687	0.842169	-0.00357381	0.0109573	0.745
cg09130161	-0.0117958	0.0120911	0.331678	0.00290589	0.00682899	0.671389	0.0107499	0.00983679	0.277147
cg09130192	0.01622	0.0182121	0.375317	-0.00234634	0.0102861	0.820038	-0.0169242	0.0148166	0.256134
cg09130205	-0.00130072	0.0212351	0.951282	0.00670343	0.0119935	0.57749	0.00454719	0.017276	0.792942
cg09130288	-0.00108055	0.00249718	0.666176	-0.00157784	0.00141039	0.265992	0.00158017	0.0020316	0.438563
cg09130305	-0.0477811	0.0432557	0.272029	0.00455275	0.0244306	0.852552	0.00809246	0.035191	0.818603
cg09130308	-0.0167624	0.0157422	0.289581	0.00547795	0.00889115	0.539249	0.020586	0.0128072	0.111188
cg09130312	0.00404582	0.01711	0.81357	0.00339378	0.00966367	0.7262	-0.00335596	0.01392	0.809989
cg09130377	0.00217641	0.0438882	0.96055	-0.011527	0.0247878	0.642945	-0.0101267	0.0357055	0.777301
cg09130381	0.000308778	0.00242084	0.898767	0.000690002	0.00136728	0.614935	0.000668802	0.00196949	0.734899
cg09130402	-0.000450751	0.00350511	0.897939	-0.00335126	0.00197967	0.093663	0.00181963	0.0028516	0.524892
cg09130434	-0.00825251	0.0353572	0.815935	-0.00932133	0.0199696	0.641696	-0.00490552	0.0287651	0.864939
cg09130446	0.00713215	0.0138925	0.608841	-0.00142177	0.00784643	0.856585	-0.00308322	0.0113024	0.785585
cg09130447	-0.008392	0.0296213	0.777537	-0.00810716	0.01673	0.62905	-0.00428789	0.0240986	0.859145
cg09130464	-0.00843685	0.0105288	0.424892	0.00346337	0.00594664	0.56163	0.00448475	0.00856582	0.601764
cg09130511	-0.00344849	0.0194201	0.859425	0.0151427	0.0109684	0.17055	0.0103736	0.0157994	0.512986
cg09130535	-0.0333543	0.02772	0.231775	-0.000818076	0.0156561	0.958434	0.00797783	0.0225518	0.724282
cg09130549	-7.68941e-05	0.00295553	0.979297	0.00187982	0.00166927	0.262859	-0.00347173	0.0024045	0.15197
cg09130556	-0.0012422	0.00441447	0.779002	-0.000521005	0.00249327	0.83491	0.00497138	0.00359142	0.16943
cg09130564	0.00160495	0.00382359	0.675588	0.00301837	0.00215954	0.165362	-0.00241805	0.0031107	0.438835
cg09130611	0.0153146	0.0130661	0.244003	-0.0099597	0.00737965	0.180248	-0.00135489	0.01063	0.898838
cg09130658	-0.0106366	0.010884	0.330845	0.0066632	0.00614725	0.281054	0.00564191	0.00885477	0.525506
cg09130676	-0.0111823	0.0158541	0.482279	-0.00317096	0.00895431	0.724005	0.00573388	0.0128982	0.657626
cg09130728	0.00946509	0.0215433	0.661374	-0.0163445	0.0121676	0.182282	0.00406457	0.0175267	0.817094
cg09130785	0.00565057	0.00612702	0.358669	-0.00228847	0.00346051	0.509966	-0.00292579	0.00498468	0.558583
cg09130932	-0.000551594	0.00328859	0.867142	0.00152322	0.00185738	0.414156	-0.000841621	0.00267546	0.753756
cg09130934	-0.0193633	0.0221276	0.383675	-0.00541747	0.0124976	0.665618	0.0206734	0.0180021	0.253603
cg09130952	0.0427756	0.0188714	0.0256069	-0.0177403	0.0106585	0.0992203	-0.035126	0.0153529	0.0242922
cg09130963	0.000303755	0.00497242	0.951414	0.000293332	0.0028084	0.917027	-0.00151519	0.00404535	0.708803
cg09131012	0.0030288	0.00885765	0.733127	-0.00337654	0.00500276	0.501306	-0.000239509	0.0072062	0.973554
cg09131110	-0.0109482	0.0157188	0.487762	-0.00434114	0.00887792	0.625947	0.00312989	0.0127882	0.807162
cg09131135	-0.00131473	0.0035795	0.714191	0.000802996	0.00202168	0.69209	0.000106985	0.00291212	0.970769
cg09131151	0.0239558	0.0272303	0.381149	-0.0117945	0.0153796	0.444989	-0.00246026	0.0221534	0.9118
cg09131317	-0.00160413	0.0184093	0.93074	-0.00592592	0.0103975	0.570023	-0.00557627	0.014977	0.710456
cg09131321	0.0601567	0.0337279	0.0775864	-0.0452708	0.0190494	0.0194214	-0.0375271	0.0274396	0.174558
cg09131332	0.0173987	0.0153795	0.260695	-0.0168598	0.00868628	0.0551346	-0.00586739	0.0125121	0.640156
cg09131339	-0.00833316	0.0228125	0.715683	0.00651568	0.0128844	0.614201	0.000122667	0.0185593	0.99474
cg09131387	0.00423969	0.0191516	0.825261	-0.00645313	0.0108167	0.552159	-0.00154707	0.0155809	0.921109
cg09131500	-0.00813781	0.0230677	0.725012	0.00720752	0.0130286	0.58138	-0.00506231	0.0187669	0.787922
cg09131511	0.0398172	0.0270991	0.144951	-0.0239847	0.0153055	0.120323	-0.0154808	0.0220467	0.48423
cg09131512	0.00156207	0.0102069	0.878681	0.000624356	0.00576482	0.913976	0.000476271	0.00830391	0.954379
cg09131529	0.00222275	0.00479253	0.643823	-0.00137368	0.0027068	0.61295	-0.00132469	0.00389899	0.734771
cg09131617	-0.00405304	0.00888859	0.649411	0.0103089	0.00502023	0.0426901	-0.00614843	0.00723137	0.397262
cg09131629	0.00662121	0.00506503	0.19419	0.00043899	0.00286071	0.878355	-0.00379068	0.00412069	0.359877
cg09131631	0.00142168	0.00344662	0.680884	-0.000613041	0.00194663	0.753489	-0.00246371	0.00280402	0.381749
cg09131662	-0.00686808	0.0145172	0.637195	-0.00976232	0.00819926	0.236673	0.00916383	0.0118106	0.439677
cg09131844	0.000724033	0.00280309	0.796718	1.01054e-05	0.00158317	0.99492	-0.00289368	0.00228047	0.207484
cg09131888	0.00780679	0.0301872	0.796477	0.00639184	0.0170496	0.708548	0.00674735	0.024559	0.784094
cg09131893	-0.00603642	0.0102075	0.555632	-0.00150766	0.00576512	0.794245	0.00990846	0.00830434	0.235685
cg09131901	-0.000288536	0.0114189	0.979892	-0.00647094	0.00644934	0.318163	0.00139782	0.00928992	0.880706
cg09131929	-0.00200662	0.0259294	0.938473	-0.014687	0.0146448	0.318387	0.0134943	0.021095	0.523866
cg09131949	-0.00216583	0.026628	0.93534	0.00129345	0.0150394	0.931639	0.00450385	0.0216634	0.835738
cg09131957	-0.00307963	0.00947299	0.745801	0.00664385	0.0053503	0.217285	0.00641975	0.00770681	0.406872
cg09131971	0.000390198	0.0153317	0.979748	0.00764715	0.0086593	0.379336	-0.00953413	0.0124732	0.446486
cg09132058	0.00532394	0.015875	0.738065	0.00292681	0.00896612	0.744796	-0.00838045	0.0129152	0.517932
cg09132102	0.00206002	0.0218528	0.925089	-0.00518324	0.0123423	0.675437	0.00224138	0.0177785	0.899933
cg09132121	0.00232591	0.00889547	0.794278	0.0079644	0.00502412	0.116135	0.0042553	0.00723697	0.557888
cg09132178	-0.00230459	0.0173725	0.894736	-0.00299171	0.00981193	0.761085	0.0132214	0.0141336	0.351851
cg09132185	-0.0426881	0.0324038	0.190783	0.00180818	0.0183015	0.921499	0.0205056	0.0263623	0.438539
cg09132194	-0.000771188	0.0261115	0.976498	-0.0196114	0.0147477	0.186673	0.000637987	0.0212432	0.976102
cg09132240	-0.0354701	0.0144699	0.0160051	0.0172191	0.00817254	0.0376759	0.0210584	0.0117721	0.0767307
cg09132250	-0.0198782	0.0152024	0.194078	0.0136277	0.00858625	0.115699	0.0172026	0.012368	0.167408
cg09132256	0.000474466	0.0107341	0.964834	-0.00322066	0.00606259	0.596457	0.000815498	0.00873283	0.92579
cg09132335	0.00362814	0.0220439	0.869608	-0.0139032	0.0124503	0.266855	-0.0026238	0.0179339	0.883982
cg09132376	0.0780509	0.0593858	0.191813	-0.0126798	0.0335408	0.706218	-0.0696301	0.0483138	0.152714
cg09132380	-0.0590661	0.0452364	0.194704	0.0369964	0.0255493	0.150797	0.0456537	0.0368024	0.217749
cg09132385	-0.02941	0.0239204	0.221829	0.0067774	0.0135101	0.617036	0.0129061	0.0194606	0.508765
cg09132388	-0.0140365	0.0293888	0.63399	-0.014136	0.0165987	0.396493	0.0137773	0.0239095	0.565782
cg09132404	0.000141474	0.00712059	0.984189	0.00717603	0.00402168	0.0774634	0.000231069	0.00579301	0.968264
cg09132417	-0.00877255	0.0219318	0.690033	-0.000781449	0.012387	0.949826	0.000828292	0.0178428	0.963069
cg09132449	0.00270937	0.00268518	0.315457	0.00049381	0.00151658	0.745415	-0.00260287	0.00218455	0.236339
cg09132451	-0.00193209	0.0326715	0.952963	-0.0155937	0.0184527	0.400134	-0.0101695	0.0265801	0.702847
cg09132460	0.00168148	0.0140721	0.905131	0.0102054	0.00794787	0.202153	-0.00996589	0.0114485	0.386155
cg09132473	-0.0117109	0.0085727	0.175043	0.00835253	0.00484182	0.0876652	0.00421235	0.00697438	0.547256
cg09132480	0.0175423	0.00996537	0.0814719	-0.0138349	0.00562839	0.0157245	-0.00308524	0.00810739	0.704364
cg09132500	-0.00726222	0.00547254	0.187582	0.00453677	0.00309086	0.14536	0.003296	0.00445222	0.460885
cg09132577	0.0131356	0.0123494	0.290094	-0.0105212	0.00697487	0.134659	-0.0114416	0.0100469	0.257556
cg09132594	-2.12797e-05	0.00633001	0.997325	-0.00114019	0.00357516	0.750466	-0.00786128	0.00514983	0.130103
cg09132607	-0.00541898	0.0110085	0.623642	0.00149427	0.00621757	0.810577	0.0133366	0.00895607	0.139669
cg09132634	-0.0190618	0.0158998	0.23347	0.00770183	0.00898013	0.393177	0.0150206	0.0129354	0.24838
cg09132711	-0.000634849	0.0173199	0.970835	-0.00587891	0.00978221	0.549241	0.002867	0.0140907	0.839192
cg09132725	0.00846924	0.0287954	0.76929	-0.0255836	0.0162635	0.118926	0.00766754	0.0234267	0.74414
cg09132763	-0.000692037	0.0129182	0.957386	0.00118729	0.00729616	0.871067	0.00763694	0.0105097	0.469169
cg09132781	-0.0175102	0.0168863	0.302313	0.00856918	0.00953732	0.371127	0.0275349	0.013738	0.0477988
cg09132790	0.0367979	0.020013	0.0689873	-0.00216096	0.0113032	0.848779	-0.0258323	0.0162817	0.115828
cg09132846	0.0428492	0.0543103	0.432034	-0.00210508	0.0306742	0.945426	-0.0214251	0.0441845	0.628829
cg09132858	0.00154539	0.00719528	0.830387	0.00159158	0.00406386	0.696172	-0.00689771	0.00585377	0.241516
cg09132868	-0.00114407	0.0273451	0.966713	-0.00353809	0.0154444	0.81928	-0.00570238	0.0222468	0.798239
cg09132871	-0.0390813	0.0270644	0.151925	0.0293919	0.0152858	0.0574055	0.0208135	0.0220184	0.346843
cg09132902	-0.00667754	0.0116704	0.568511	-0.00558311	0.00659137	0.399041	0.0162058	0.00949452	0.091016
cg09132909	-0.00299261	0.0139593	0.830695	-0.0129143	0.00788413	0.104627	0.00137704	0.0113567	0.903738
cg09132923	-0.00139267	0.0200308	0.944712	0.00884303	0.0113133	0.436305	0.000277698	0.0162962	0.986439
cg09132944	0.0277325	0.0206537	0.18246	-0.00677183	0.0116651	0.562897	-0.0127685	0.016803	0.449141
cg09133003	0.00170852	0.0133411	0.89836	0.0145734	0.00753497	0.0559855	-0.00274017	0.0108537	0.801211
cg09133006	0.000488396	0.00268859	0.856229	0.0012694	0.0015185	0.405214	-0.000497327	0.00218732	0.820611
cg09133026	0.00556926	0.013532	0.681559	0.00642539	0.0076428	0.402556	-0.00483864	0.011009	0.661256
cg09133028	0.000885121	0.00324028	0.785303	-0.0046445	0.00183009	0.0127296	0.000677746	0.00263615	0.797643
cg09133032	0.0383466	0.0436424	0.381737	-0.0179102	0.024649	0.469196	0.00753947	0.0355056	0.832278
cg09133043	0.00200661	0.0168034	0.905189	0.00975161	0.00949046	0.306707	0.00371876	0.0136705	0.786172
cg09133090	-0.000423142	0.00933456	0.963936	0.0096303	0.00527212	0.0707969	-0.00527916	0.0075942	0.488602
cg09133154	4.61697e-05	0.00312926	0.988258	0.00218214	0.00176739	0.219907	-0.0005994	0.00254583	0.814356
cg09133192	0.000217401	0.00238794	0.927646	0.000678559	0.0013487	0.616007	0.000791408	0.00194272	0.684625
cg09133206	-0.0064881	0.0119196	0.587457	0.00931375	0.00673215	0.169663	0.0041105	0.0096973	0.672582
cg09133290	-0.00900615	0.0084403	0.288575	0.00698563	0.00476704	0.146012	-0.00129592	0.00686666	0.850698
cg09133309	-0.0372711	0.0274836	0.178178	0.0115504	0.0155226	0.458598	0.0273452	0.0223595	0.22427
cg09133331	-0.0401033	0.0194347	0.04171	0.00864295	0.0109767	0.432951	0.030815	0.0158113	0.0541635
cg09133386	0.00645313	0.0057964	0.268303	-0.00368921	0.00327378	0.262537	-0.00284889	0.0047157	0.547155
cg09133414	0.00527522	0.00749071	0.482957	0.00109897	0.00423072	0.795594	-0.00776451	0.00609412	0.205642
cg09133452	-0.00341423	0.00924803	0.712787	0.00234921	0.00522324	0.653875	0.00050512	0.00752379	0.94661
cg09133462	-0.000503736	0.0184054	0.978221	-0.0113679	0.0103953	0.276826	-0.00483716	0.0149738	0.747353
cg09133485	-0.00248499	0.0149385	0.868226	0.00847172	0.00843719	0.317807	0.00214963	0.0121533	0.859971
cg09133511	-0.0076276	0.0203502	0.708607	-0.00479212	0.0114937	0.677638	-0.00128137	0.0165561	0.938467
cg09133562	-0.00875781	0.00646254	0.17848	0.00306805	0.00365001	0.402642	0.00498924	0.00525764	0.34498
cg09133563	0.00327919	0.00854975	0.702149	0.00108636	0.00482886	0.822469	-0.00619036	0.00695571	0.375662
cg09133593	-0.0125208	0.0156952	0.426947	0.0130107	0.0088646	0.145383	0.0003628	0.012769	0.977391
cg09133692	0.0200773	0.0121964	0.102933	-0.000284337	0.00688847	0.967159	-0.0123607	0.00992247	0.215834
cg09133706	0.000985791	0.0119392	0.934364	-0.00869672	0.00674319	0.200189	-0.0011919	0.0097132	0.902589
cg09133711	-0.00342464	0.00437269	0.435406	0.00235449	0.00246968	0.342754	-0.0007776	0.00355743	0.827428
cg09133791	0.019918	0.025012	0.42776	-0.0255333	0.0141267	0.0737599	-0.00774487	0.0203487	0.704319
cg09133793	0.0152746	0.0176369	0.388572	0.000138137	0.00996123	0.988964	-0.0219721	0.0143486	0.128915
cg09133808	-0.0596641	0.0190395	0.00227727	0.0151404	0.0107534	0.162305	0.0372129	0.0154897	0.0181698
cg09133836	-0.00470129	0.0090619	0.605072	0.000438506	0.00511812	0.931898	-0.000117692	0.00737237	0.987296
cg09133864	0.0191356	0.0116366	0.10329	-0.00968706	0.00657228	0.143706	-0.0116125	0.00946701	0.222903
cg09133931	0.00733172	0.0175011	0.676184	-0.00891996	0.00988453	0.369048	0.00695803	0.0142381	0.626153
cg09133953	-0.000123835	0.0266771	0.996306	-0.00294027	0.0150671	0.845684	-0.00361134	0.0217033	0.868188
cg09133979	-0.00540946	0.00766857	0.482231	0.00788105	0.00433117	0.0718714	0.00503851	0.00623882	0.421273
cg09134003	0.00424338	0.00453998	0.352256	-0.00361837	0.00256416	0.161372	-0.00267843	0.00369353	0.470078
cg09134012	0.00278884	0.00237341	0.242828	-0.00314866	0.00134049	0.0208372	-0.00183862	0.0019309	0.343334
cg09134152	0.0131537	0.0146365	0.371022	-0.00538327	0.00826665	0.51644	-0.00349151	0.0119077	0.769978
cg09134153	-0.00412554	0.00987841	0.67713	0.00069394	0.00557928	0.901271	-0.00153588	0.00803665	0.848836
cg09134205	-0.0277505	0.0257786	0.284349	0.0144636	0.0145596	0.32296	0.0114055	0.0209723	0.587789
cg09134210	0.00857336	0.0116051	0.461818	0.00476843	0.00655448	0.46865	-0.0138544	0.00944137	0.145465
cg09134261	0.0105539	0.0453327	0.816394	0.00609243	0.0256037	0.812416	0.00387131	0.0368807	0.916615
cg09134266	0.00737935	0.00907162	0.417929	0.00601982	0.00512361	0.242874	-0.00828507	0.00738028	0.264352
cg09134314	-0.00727813	0.0133856	0.587864	0.0119157	0.00756015	0.118222	0.0106203	0.01089	0.331845
cg09134341	-0.00085017	0.0107826	0.937315	0.00019646	0.00608995	0.974331	-0.00112107	0.00877224	0.898571
cg09134399	-0.0210294	0.0121025	0.0854218	0.00016401	0.00683545	0.980906	0.00931783	0.0098461	0.346299
cg09134409	-0.00177188	0.00743985	0.812254	0.00289716	0.004202	0.492156	-0.00252494	0.00605275	0.677477
cg09134499	-0.0137111	0.00834898	0.103744	0.0101292	0.00471547	0.0341727	0.00314698	0.00679237	0.644169
cg09134545	0.00247681	0.0217949	0.909754	-0.00717863	0.0123097	0.561119	-0.00858572	0.0177314	0.629318
cg09134557	-0.033895	0.048896	0.48982	-0.00181615	0.0276162	0.9477	-0.00693251	0.0397797	0.862011
cg09134574	-0.00324128	0.00271604	0.2356	0.000425368	0.00153401	0.78214	0.00277861	0.00220965	0.211566
cg09134593	-0.00862469	0.00960459	0.371399	0.0024305	0.00542463	0.655106	0.00798717	0.00781388	0.309214
cg09134620	0.0340721	0.0208354	0.105194	-0.0133901	0.0117677	0.257952	-0.0230878	0.0169508	0.176306
cg09134629	0.004941	0.0186295	0.791393	-0.00774631	0.0105218	0.46336	0.00216394	0.0151561	0.88676
cg09134635	0.0156744	0.00851189	0.0685778	0.00219205	0.00480748	0.649423	-0.0159921	0.00692491	0.0230228
cg09134640	0.00717659	0.0384666	0.852386	-0.0274836	0.0217257	0.208862	0.00583499	0.0312947	0.852475
cg09134668	-0.00455003	0.0368613	0.902014	-0.00601661	0.0208191	0.773196	-0.004145	0.0299888	0.890351
cg09134682	0.00075205	0.00324982	0.817477	-0.00153755	0.00183549	0.404248	-0.00167028	0.00264392	0.529024
cg09134707	0.00560647	0.0147075	0.703881	-0.00757844	0.00830671	0.363835	-0.00809763	0.0119654	0.500155
cg09134726	0.00452253	0.0261902	0.863259	-0.00465789	0.0147921	0.753514	-0.00549936	0.0213072	0.796872
cg09134747	-0.00101841	0.00307776	0.741432	-0.000271338	0.00173831	0.876281	0.00224394	0.00250393	0.37236
cg09134752	0.0018786	0.00345391	0.587741	-0.00119136	0.00195075	0.542799	-0.00279729	0.00280995	0.321948
cg09134760	0.0107142	0.0282289	0.705103	-0.00879652	0.0159435	0.58239	-0.0110555	0.0229658	0.631313
cg09134794	0.00176159	0.0105185	0.867341	-0.00196024	0.00594079	0.742133	-0.00810698	0.00855739	0.345783
cg09134816	-0.0439609	0.0186623	0.0204847	0.0112331	0.0105404	0.289168	0.0358921	0.0151828	0.0200515
cg09134819	0.00282941	0.0131342	0.829885	-0.00161451	0.00741815	0.82816	0.0115561	0.0106854	0.282139
cg09134840	0.00444483	0.00247989	0.0761625	-0.00167804	0.00140063	0.233783	-0.00121678	0.00201753	0.547833
cg09134861	-0.0204865	0.0162362	0.210024	0.00100312	0.00917013	0.913117	0.00156026	0.0132091	0.906214
cg09134866	-0.0297891	0.0255668	0.246787	-0.00559434	0.01444	0.699286	0.00971619	0.0208001	0.641449
cg09134876	0.156122	0.0645461	0.0174186	-0.0165322	0.0364553	0.651196	-0.0922315	0.0525119	0.0821454
cg09134937	0.0238432	0.0258018	0.357709	-0.0125645	0.0145727	0.390687	-0.0163327	0.0209912	0.4384
cg09134946	-0.028287	0.0159014	0.0783561	0.0151711	0.00898101	0.0943519	0.0172658	0.0129367	0.185085
cg09134948	-0.00444902	0.0383963	0.907992	-0.0257871	0.0216861	0.23727	-0.0172188	0.0312376	0.582738
cg09134969	0.0179776	0.0107054	0.0962803	-0.000794462	0.00604638	0.895732	-0.0120668	0.00870948	0.169053
cg09134974	-0.0107237	0.00992236	0.282454	0.00671554	0.0056041	0.23368	0.00533649	0.0080724	0.510113
cg09134993	0.00552915	0.00995212	0.579767	-0.00526491	0.00562091	0.351233	-0.00345832	0.00809662	0.670221
cg09135009	-0.0150563	0.0463477	0.745984	-0.0125253	0.0261769	0.633371	-0.00484871	0.0377065	0.897945
cg09135016	-0.00459825	0.00566818	0.419195	0.00180368	0.00320136	0.574442	0.00105899	0.00461139	0.818846
cg09135035	-0.031198	0.0152171	0.0430162	0.00634554	0.00859456	0.462085	0.0146327	0.01238	0.240082
cg09135056	0.00329822	0.00395841	0.406749	-0.00262191	0.00223569	0.243739	-0.00230584	0.00322039	0.475687
cg09135065	0.00858389	0.0258571	0.740618	0.00265703	0.014604	0.856006	0.0112045	0.0210362	0.595496
cg09135098	0.0141216	0.00871581	0.108398	-0.00826156	0.00492265	0.0964796	-0.0145738	0.0070908	0.0425098
cg09135113	-0.00236205	0.00248134	0.343478	0.00116698	0.00140145	0.407041	0.000682954	0.00201871	0.735853
cg09135144	0.0386549	0.0404214	0.341274	-0.0545783	0.0228298	0.0187288	-0.0310188	0.0328851	0.347874
cg09135201	-0.00456439	0.00965678	0.637506	-0.0019086	0.0054541	0.727136	0.00212786	0.00785634	0.787079
cg09135206	0.00804434	0.00482344	0.098556	-0.00223519	0.00272426	0.413935	-0.00486647	0.00392414	0.217886
cg09135239	-0.0118589	0.0422812	0.779702	-0.00860734	0.0238802	0.719295	0.0174243	0.0343981	0.613609
cg09135242	0.0113455	0.0101297	0.265442	0.00148661	0.00572121	0.795531	-0.00274824	0.0082411	0.739484
cg09135318	-0.0273133	0.0208261	0.192755	0.0147313	0.0117625	0.213407	0.0150983	0.0169433	0.375054
cg09135320	0.000955366	0.0091737	0.91727	0.00913229	0.00518126	0.0810923	-0.000699764	0.00746333	0.925491
cg09135343	-0.00810038	0.0423872	0.848839	-0.00509152	0.0239401	0.83202	-0.00313633	0.0344844	0.927718
cg09135347	-0.0897298	0.0345398	0.010826	0.043436	0.0195079	0.0282647	0.0590445	0.0281001	0.038187
cg09135441	0.0103518	0.0136104	0.448735	0.00376342	0.0076871	0.625528	-0.00647975	0.0110728	0.559763
cg09135500	-0.0070593	0.00863275	0.415493	0.0116299	0.00487574	0.0189897	-0.00510069	0.00702323	0.469411
cg09135529	0.00545248	0.0333301	0.87039	-0.00579699	0.0188247	0.758777	0.0140844	0.0271159	0.604643
cg09135551	-0.00387716	0.00507015	0.446286	0.0020216	0.0028636	0.481886	0.00250207	0.00412486	0.545529
cg09135584	0.0027381	0.00843211	0.746083	-0.0100385	0.00476242	0.0375951	-0.00189667	0.00686	0.78276
cg09135625	0.0984245	0.0415784	0.0198879	-0.0417669	0.0234833	0.0784091	-0.0636331	0.0338264	0.0629173
cg09135639	-0.00580631	0.0216501	0.789117	0.0167855	0.0122279	0.172971	0.00422466	0.0176136	0.810945
cg09135656	-0.028551	0.0356066	0.424581	0.00186046	0.0201104	0.92648	0.0101133	0.028968	0.727747
cg09135695	0.00651779	0.00327144	0.0491164	-0.00106232	0.00184769	0.566648	-0.0058056	0.0026615	0.0315509
cg09135706	0.0491535	0.0514562	0.341802	-0.011345	0.0290622	0.697111	-0.0320423	0.0418625	0.445863
cg09135741	-0.00442721	0.00325971	0.177532	0.00128538	0.00184107	0.486724	0.00209115	0.00265196	0.43229
cg09135754	-0.0356665	0.0167408	0.0356324	0.0136977	0.00945512	0.150611	0.0245163	0.0136196	0.0749248
cg09135866	-0.000487265	0.0029058	0.867175	0.000940074	0.00164118	0.56809	0.000266703	0.00236403	0.910407
cg09135913	-0.0172133	0.0134006	0.201988	0.0110854	0.00756857	0.146215	0.0095956	0.0109021	0.380926
cg09135914	0.0122433	0.0253386	0.630039	-0.000600382	0.0143111	0.966622	-0.0203461	0.0206144	0.326082
cg09135986	0.0480333	0.0274209	0.0829525	-0.0201168	0.0154872	0.197014	-0.0274344	0.0223084	0.221725
cg09136021	-0.00405662	0.00205254	0.0509215	0.000571298	0.00115926	0.623249	0.00182991	0.00166986	0.275832
cg09136023	-0.0112281	0.0568644	0.843881	-0.0177147	0.0321168	0.582496	0.0423936	0.0462624	0.361722
cg09136052	-0.0164487	0.0158507	0.30195	-0.00267183	0.00895239	0.765992	0.00616885	0.0128954	0.633449
cg09136067	-0.020738	0.0320041	0.518513	-0.00566284	0.0180757	0.754731	0.00428417	0.0260371	0.869644
cg09136073	0.00702948	0.0197299	0.722393	-0.0109772	0.0111434	0.327008	0.00780588	0.0160514	0.627837
cg09136099	-0.00274583	0.00326321	0.402144	0.00144118	0.00184304	0.436126	0.00137558	0.0026548	0.605524
cg09136101	0.00610829	0.00377116	0.108503	-0.00256758	0.00212994	0.230924	-0.0036149	0.00306806	0.241555
cg09136129	-0.0443253	0.0164116	0.00814963	0.0118813	0.00926919	0.202935	0.0288111	0.0133518	0.0333832
cg09136245	0.00533721	0.0135072	0.6936	-0.00365624	0.00762881	0.632816	-0.00686019	0.0109889	0.533892
cg09136286	-0.0199823	0.0107533	0.0661351	-0.00185646	0.00607341	0.760505	0.00610418	0.00874842	0.486988
cg09136297	0.0121336	0.0171019	0.479705	0.00752349	0.00965907	0.437913	-0.0162428	0.0139134	0.245871
cg09136346	0.0103431	0.00623849	0.100526	-0.00211546	0.00352347	0.549631	-0.00666969	0.00507536	0.19187
cg09136474	0.00273013	0.010902	0.802784	0.00634628	0.00615742	0.305231	0.00249094	0.00886943	0.779421
cg09136529	-0.0100708	0.00824537	0.224868	0.00103743	0.00465695	0.824177	0.00387736	0.00670808	0.56458
cg09136548	-0.0195299	0.0178151	0.275652	0.0220671	0.0100619	0.0306622	0.0086316	0.0144936	0.552851
cg09136551	0.00209671	0.00272048	0.442731	1.45264e-05	0.00153652	0.992476	0.000287344	0.00221327	0.896969
cg09136554	-0.0351797	0.028424	0.218794	0.027154	0.0160538	0.0939298	0.00906241	0.0231246	0.695986
cg09136568	0.00237315	0.00407803	0.561946	-0.00107915	0.00230325	0.640445	0.000366752	0.00331771	0.912204
cg09136597	0.00369838	0.0178082	0.835911	0.000668076	0.010058	0.947177	-0.00376126	0.014488	0.795707
cg09136695	-0.0152123	0.0287111	0.597422	-0.00706367	0.0162159	0.664084	0.0132484	0.0233581	0.571886
cg09136748	-0.00240367	0.0132092	0.855983	0.00198909	0.0074605	0.790324	-0.00970971	0.0107464	0.368462
cg09136786	-0.00104544	0.00774522	0.892906	4.3117e-05	0.00437446	0.992156	0.000624147	0.00630118	0.921299
cg09136815	-0.00700656	0.00723982	0.335536	0.00460719	0.00408902	0.262611	0.00786186	0.00589001	0.185041
cg09136821	9.3745e-05	0.00889826	0.991616	-0.0014243	0.00502569	0.777466	-0.00327574	0.00723924	0.65191
cg09136854	0.0137189	0.0179919	0.447593	0.00596586	0.0101618	0.558494	-0.00718124	0.0146375	0.624801
cg09136878	0.00654896	0.0180377	0.717334	-0.0103362	0.0101876	0.312803	-0.0110756	0.0146747	0.452214
cg09136896	-0.00570469	0.00472723	0.230425	0.000165204	0.00266992	0.950788	0.00374542	0.00384587	0.332514
cg09136938	-0.00335422	0.00237789	0.161532	0.00212503	0.00134302	0.116808	0.000765027	0.00193455	0.693367
cg09136950	-0.0162395	0.02674	0.545051	0.0108905	0.0151026	0.472565	-0.00421827	0.0217545	0.846653
cg09136971	-0.00568704	0.0145996	0.697726	0.00385925	0.00824577	0.640804	-0.00909131	0.0118776	0.445862
cg09137081	0.0335467	0.0160599	0.0393135	-0.0109241	0.00907058	0.231356	-0.0194865	0.0130657	0.139061
cg09137095	0.025726	0.0284653	0.368336	-0.000858002	0.0160771	0.957547	0.00487227	0.0231582	0.833799
cg09137124	0.0132731	0.011153	0.236887	-0.00688891	0.00629917	0.276802	-0.0112851	0.00907361	0.216567
cg09137125	-0.00668186	0.0397428	0.866829	0.0128504	0.0224465	0.568301	-0.00400109	0.032333	0.90177
cg09137135	-0.00750132	0.0119214	0.530662	0.00169375	0.00673315	0.801912	0.00579229	0.00969874	0.551737
cg09137162	0.00668689	0.0115862	0.565168	-0.0029058	0.00654386	0.657985	-0.00474844	0.00942607	0.615564
cg09137165	-0.00138859	0.0135939	0.918848	-0.00360829	0.00767777	0.639424	0.00150925	0.0110594	0.891732
cg09137199	-0.0113242	0.0114303	0.324263	0.0044024	0.00645579	0.496891	0.0101103	0.00929922	0.279608
cg09137204	-0.0237346	0.0274552	0.389433	-0.00333511	0.0155066	0.830154	0.0222203	0.0223364	0.322281
cg09137217	0.00756565	0.0230526	0.743468	-0.00550306	0.01302	0.673468	-0.0040263	0.0187546	0.83046
cg09137234	-0.00256968	0.00876733	0.770068	0.00280657	0.00495175	0.572157	0.00197211	0.00713272	0.782755
cg09137243	0.000484624	0.0215891	0.982137	-0.00458946	0.0121934	0.707443	0.00989114	0.017564	0.57462
cg09137254	0.00567645	0.0129842	0.662942	0.00119753	0.00733342	0.87062	-0.00383462	0.0105634	0.717379
cg09137291	-0.0611452	0.0238022	0.0117105	0.0182269	0.0134434	0.178269	0.0354562	0.0193644	0.0701395
cg09137301	0.00399704	0.035874	0.911512	0.00254458	0.0202614	0.900316	-0.00311251	0.0291855	0.915288
cg09137321	-0.0322152	0.0314898	0.308809	0.0171756	0.0177853	0.336563	0.0261882	0.0256187	0.30919
cg09137328	-0.00119379	0.00621101	0.847979	0.000867068	0.00350795	0.805292	-0.00213119	0.00505301	0.674119
cg09137337	0.00859206	0.0077592	0.270858	0.00706407	0.00438236	0.110193	-0.00973152	0.00631255	0.12639
cg09137382	-0.0297105	0.019193	0.124849	0.0228961	0.0108401	0.0372143	0.0149349	0.0156146	0.341189
cg09137423	0.00644845	0.00424061	0.13157	-0.00229964	0.00239508	0.339341	-0.00480297	0.00344998	0.167021
cg09137450	-0.0177529	0.0207679	0.394735	0.00653775	0.0117296	0.578545	0.00877017	0.0168959	0.604881
cg09137453	0.00465907	0.0129079	0.718916	0.00850074	0.00729034	0.246433	-0.00139837	0.0105013	0.894339
cg09137454	0.0188486	0.0182203	0.303455	-0.0104478	0.0102907	0.312481	-0.00807593	0.0148232	0.587118
cg09137511	0.00400423	0.0178313	0.822788	0.00180655	0.010071	0.858009	-0.00818079	0.0145068	0.574091
cg09137533	0.014814	0.0148094	0.319622	-0.00371292	0.00836425	0.658091	0.00532112	0.0120483	0.659715
cg09137592	0.0239163	0.030576	0.435988	0.0273938	0.0172692	0.115896	-0.0324624	0.0248753	0.194947
cg09137597	-0.00785413	0.0283991	0.782699	-0.00984388	0.0160397	0.540822	-0.00447986	0.0231043	0.846658
cg09137608	-0.00245905	0.00960641	0.798503	0.00196028	0.00542566	0.718654	0.00305554	0.00781536	0.696671
cg09137630	-0.00573753	0.0368462	0.876578	-0.0123314	0.0208106	0.554845	-0.000889232	0.0299765	0.976395
cg09137672	-0.000350652	0.0103223	0.97297	0.00169139	0.00583001	0.772339	0.0025113	0.00839782	0.765542
cg09137696	-0.00282768	0.0101986	0.782163	-0.00529078	0.00576011	0.360602	-0.0014307	0.00829713	0.863453
cg09137729	-0.0110761	0.0080646	0.172754	0.00685547	0.00455485	0.135516	0.00375181	0.00656101	0.568744
cg09137745	-0.00490832	0.0175271	0.780036	0.0116773	0.00989924	0.241009	0.0111365	0.0142593	0.436685
cg09137789	-0.0103455	0.00862678	0.233331	0.008663	0.00487237	0.078508	0.00638162	0.00701838	0.365437
cg09137809	0.0297637	0.0315663	0.348054	-0.0233614	0.0178285	0.193143	-0.00683649	0.025681	0.790638
cg09137838	0.00264646	0.00626106	0.673451	0.000134165	0.00353622	0.969812	-0.000755381	0.00509373	0.882414
cg09137851	0.000189739	0.0112001	0.986518	0.0013301	0.00632579	0.833896	0.000867904	0.00911196	0.924312
cg09137879	0.0068134	0.023446	0.771971	-0.0024524	0.0132422	0.853458	-0.00144867	0.0190746	0.939616
cg09137938	-0.0417572	0.0211562	0.0512258	0.0115455	0.011949	0.336304	0.0157638	0.0172118	0.361982
cg09138028	0.00132465	0.0117265	0.910292	-0.00335198	0.00662309	0.61392	-0.00204692	0.0095402	0.830558
cg09138073	-0.00627048	0.00961648	0.515891	0.00630382	0.00543134	0.248608	0.00984419	0.00782355	0.211281
cg09138133	0.00609134	0.0447822	0.892083	0.0154627	0.0252928	0.542384	0.0121547	0.0364328	0.739379
cg09138207	-0.00721291	0.0113849	0.52785	0.00487712	0.00643013	0.449985	-0.00118988	0.00926226	0.898044
cg09138220	0.0371827	0.0199978	0.0659797	-0.0143012	0.0112947	0.208448	-0.00994265	0.0162694	0.542531
cg09138272	0.026034	0.0175009	0.140072	-9.56833e-05	0.00988442	0.992296	-0.0148366	0.014238	0.299955
cg09138315	-0.00426215	0.0218838	0.845981	0.00846084	0.0123598	0.495248	0.00552986	0.0178037	0.756763
cg09138341	-0.0429107	0.0516571	0.408171	0.00445341	0.0291757	0.878995	0.00939229	0.042026	0.823621
cg09138368	0.00720808	0.0101955	0.481253	-0.00431027	0.00575838	0.455939	-0.00381623	0.00829463	0.646475
cg09138374	0.0694795	0.0291448	0.0190544	-0.0440073	0.0164608	0.0087957	-0.0522249	0.0237109	0.0299694
cg09138437	-0.00815027	0.0114417	0.477953	0.00527444	0.00646223	0.416368	0.00798117	0.00930849	0.393311
cg09138496	-0.0101718	0.039652	0.798083	-0.0123385	0.0223952	0.582927	-0.0138889	0.0322591	0.667746
cg09138512	-0.0176032	0.0219908	0.425369	0.0164497	0.0124203	0.188442	0.0218264	0.0178907	0.2254
cg09138524	-0.0018213	0.00231175	0.432689	-0.00113221	0.00130567	0.387977	0.0010018	0.00188074	0.595474
cg09138609	0.00623666	0.00550119	0.259689	-0.00293396	0.00310705	0.347342	-0.00335429	0.00447553	0.455367
cg09138627	0.00112607	0.00243495	0.644775	-0.000398665	0.00137525	0.772516	-0.000759124	0.00198097	0.702395
cg09138671	-0.00409165	0.0228768	0.85842	-0.00108806	0.0129207	0.933061	-0.00689985	0.0186116	0.71164
cg09138688	0.00206125	0.00358761	0.566913	-0.00112415	0.00202626	0.580304	0.000682898	0.00291872	0.815495
cg09138727	-0.00430483	0.0108996	0.693737	0.00624024	0.00615607	0.313235	-0.00199024	0.00886748	0.82288
cg09138780	0.0390057	0.0278954	0.165185	-0.00417478	0.0157552	0.791583	-0.0167748	0.0226945	0.461578
cg09138865	0.0136186	0.0263427	0.606337	0.00287905	0.0148782	0.846962	-0.000856768	0.0214313	0.968192
cg09138892	-0.00530467	0.0319238	0.868368	-0.00599706	0.0180304	0.740141	0.00528916	0.0259719	0.83905
cg09138959	-0.00243224	0.0080212	0.76236	0.00235147	0.00453034	0.604896	0.000782967	0.0065257	0.904743
cg09138965	-0.000680158	0.0144774	0.962624	0.00171898	0.00817677	0.833926	0.0142882	0.0117782	0.228004
cg09139085	-0.0348933	0.0219605	0.115302	0.0229612	0.0124032	0.0671484	0.0205751	0.0178661	0.252277
cg09139097	-0.0040039	0.0625567	0.949097	0.0140235	0.0353317	0.692296	0.0178494	0.0508934	0.726551
cg09139128	-0.0185189	0.0208443	0.376481	-0.00484006	0.0117728	0.68188	0.00841856	0.016958	0.6207
cg09139141	0.0221843	0.0246627	0.370588	-0.0271213	0.0139294	0.0543912	-0.0221933	0.0200646	0.271394
cg09139144	-0.00219471	0.00374085	0.558761	0.000780339	0.00211281	0.712674	-0.000524239	0.00304339	0.863592
cg09139153	-0.0134027	0.015889	0.400991	0.00318706	0.00897402	0.723245	0.00474723	0.0129266	0.714228
cg09139183	0.0195597	0.0107507	0.0719061	-0.000584833	0.00607196	0.923465	-0.0110944	0.00874632	0.207637
cg09139224	-0.0105437	0.011466	0.360063	-0.000758163	0.00647597	0.907042	0.0145395	0.00932828	0.122305
cg09139227	0.0032203	0.00661557	0.627504	-0.00175306	0.00373644	0.639985	-0.000168149	0.00538214	0.97514
cg09139275	-0.0103216	0.0128669	0.424388	-0.00271245	0.00726716	0.70977	0.0184561	0.0104679	0.0810002
cg09139287	0.117051	0.0405925	0.00483366	-0.0741817	0.0229265	0.00165565	-0.0743042	0.0330243	0.0266863
cg09139300	-0.0285161	0.0372917	0.446301	0.0057601	0.0210622	0.785059	0.00109841	0.0303389	0.971193
cg09139353	0.0405184	0.0303076	0.184349	0.00197583	0.0171176	0.908343	-0.0550446	0.024657	0.0278642
cg09139365	0.00239373	0.00285463	0.403766	-0.00135071	0.00161228	0.404201	-0.00156176	0.0023224	0.502864
cg09139409	0.0303334	0.0203891	0.140034	-0.0111342	0.0115157	0.335988	-0.0209931	0.0165877	0.208664
cg09139418	0.00723649	0.0122064	0.554651	-0.00438539	0.00689412	0.52619	-0.0091683	0.0099306	0.358151
cg09139451	0.00745609	0.0171069	0.663902	-0.00750687	0.00966189	0.439056	-0.00652742	0.0139174	0.640104
cg09139491	-0.00675805	0.011377	0.553875	0.00552647	0.00642569	0.391856	-0.00115053	0.00925585	0.90133
cg09139509	-0.00186763	0.0161023	0.907902	-0.0045779	0.00909452	0.615835	-0.0016431	0.0131002	0.900443
cg09139549	-0.00267725	0.0116941	0.819392	0.00390868	0.00660476	0.55535	0.00238373	0.0095138	0.802683
cg09139559	-0.000162041	0.0220584	0.994154	0.00664707	0.0124585	0.59487	0.00623986	0.0179458	0.728807
cg09139580	0.00522755	0.00548233	0.342669	-0.00171992	0.0030964	0.579846	-0.00767554	0.00446019	0.0884249
cg09139603	1.70716e-05	0.00893491	0.998479	0.00493405	0.0050464	0.330612	0.00251534	0.00726906	0.730059
cg09139646	0.00385981	0.0154808	0.803628	-0.00537526	0.00874349	0.54013	0.00528494	0.0125945	0.67568
cg09139721	0.00470149	0.0091963	0.610335	0.00637765	0.00519403	0.222432	-0.00942556	0.00748171	0.210728
cg09139758	-0.0292094	0.0244635	0.235361	0.0225721	0.0138169	0.105539	0.0284998	0.0199025	0.155334
cg09139762	0.0279434	0.0131285	0.0358062	-0.00573511	0.00741489	0.441113	-0.0225037	0.0106807	0.0376761
cg09139783	0.00998321	0.0132926	0.454431	0.0130491	0.00750759	0.0853302	-0.0174859	0.0108143	0.109109
cg09139790	0.00213401	0.00467269	0.648899	-0.00162663	0.00263911	0.53909	0.00125602	0.0038015	0.741803
cg09139806	0.0123171	0.00895453	0.172106	-0.00458761	0.00505747	0.366581	-0.00175686	0.00728502	0.809935
cg09139810	0.0115121	0.0181116	0.526504	0.00144416	0.0102293	0.888019	-0.00913176	0.0147348	0.536867
cg09139862	-0.028929	0.0209395	0.170251	0.00607842	0.0118265	0.608433	0.0135008	0.0170355	0.429978
cg09139874	-0.00152198	0.00861845	0.86019	0.00312092	0.00486766	0.522919	-0.00636768	0.0070116	0.36602
cg09139956	-0.00142493	0.00943968	0.880324	0.00621547	0.00533149	0.246523	-0.00118916	0.00767971	0.877262
cg09140022	0.00173187	0.00738906	0.815177	0.00971188	0.00417331	0.0220157	-0.0049499	0.00601142	0.412271
cg09140029	0.0026251	0.0321483	0.935087	-0.0279666	0.0181572	0.126724	0.0274129	0.0261545	0.297164
cg09140084	-0.00665215	0.0123916	0.592604	-0.00507859	0.00699872	0.469786	-0.000970662	0.0100813	0.923492
cg09140114	0.0218636	0.0256197	0.395523	0.000646436	0.0144699	0.964458	-0.0089992	0.0208431	0.666864
cg09140182	0.00598544	0.00444098	0.180839	-0.00283286	0.00250825	0.261478	-0.00474923	0.00361299	0.191751
cg09140232	-0.0370375	0.0229274	0.109434	0.00346623	0.0129493	0.78951	0.0361758	0.0186527	0.0553236
cg09140241	0.0353706	0.0206575	0.0900147	-0.00877545	0.0116672	0.453767	-0.0225472	0.016806	0.182822
cg09140274	0.0270739	0.0304376	0.375918	-0.0235077	0.017191	0.174614	-0.0157785	0.0247627	0.525489
cg09140298	-0.032768	0.0914635	0.720917	0.0178807	0.0516581	0.729983	-0.0131608	0.0744108	0.859978
cg09140444	-0.00426604	0.00982735	0.665171	-0.00239128	0.00555044	0.66754	-0.00434108	0.00799511	0.588385
cg09140487	0.00255835	0.00784043	0.744891	-0.00125965	0.00442824	0.77666	-0.00587469	0.00637864	0.359315
cg09140531	-0.0040607	0.0187774	0.829239	0.00672071	0.0106054	0.527749	0.00934956	0.0152765	0.541941
cg09140549	-0.0227862	0.0197843	0.252236	0.00338424	0.0111741	0.762635	0.0162157	0.0160957	0.316198
cg09140593	0.00507387	0.0105952	0.633086	4.36135e-05	0.0059841	0.9942	-0.000755126	0.00861976	0.93037
cg09140665	-0.00156334	0.0180293	0.931078	-0.010772	0.0101829	0.29272	0.0156705	0.0146679	0.287984
cg09140693	0.000312481	0.0199494	0.987535	0.00567815	0.0112673	0.615429	0.00159535	0.01623	0.921897
cg09140723	-0.00292303	0.0483221	0.951888	-0.0134267	0.0272921	0.623845	-0.026661	0.0393128	0.499258
cg09140778	-0.00841961	0.00696174	0.229414	-0.00161925	0.00393196	0.681373	0.0101555	0.00566377	0.0760469
cg09140815	0.0193578	0.0267313	0.470692	-0.0102408	0.0150977	0.499181	-0.013671	0.0217475	0.531057
cg09140851	-0.016113	0.028781	0.576861	0.0172742	0.0162554	0.290541	0.0212682	0.023415	0.36594
cg09140929	0.00356377	0.0104821	0.734594	0.0065623	0.00592024	0.27038	-0.00529044	0.00852778	0.53645
cg09140936	0.0340135	0.0156409	0.0320626	-0.0121553	0.00883391	0.171963	-0.0214022	0.0127248	0.0957655
cg09140966	0.00970844	0.020338	0.634173	0.000537689	0.0114868	0.962761	-0.00837009	0.0165461	0.614088
cg09141001	-0.00103677	0.00908443	0.909371	0.00735413	0.00513084	0.15495	0.000741206	0.0073907	0.92032
cg09141038	-0.000320728	0.00238717	0.893398	0.00163054	0.00134826	0.229432	-0.000484156	0.0019421	0.803654
cg09141075	-0.0260786	0.0146851	0.0788603	0.00119617	0.00829406	0.885623	0.0132474	0.0119471	0.270216
cg09141093	-0.00990532	0.0128477	0.442575	-0.00173774	0.00725634	0.811235	0.0087897	0.0104524	0.402435
cg09141133	0.00871402	0.00927014	0.349524	0.00372386	0.00523573	0.478625	-0.018816	0.00754179	0.0142712
cg09141205	-0.00380214	0.0227136	0.867404	-0.0208919	0.0128285	0.106619	0.00339044	0.0184788	0.854803
cg09141216	-0.00392056	0.00906875	0.666462	-0.000914292	0.00512199	0.858696	0.000936002	0.00737795	0.899307
cg09141266	-0.0255982	0.0420472	0.544068	-0.0108471	0.0237481	0.648857	-0.00436012	0.0342078	0.898838
cg09141280	-0.00225749	0.0223414	0.919721	-0.00161855	0.0126183	0.898198	0.000611921	0.018176	0.973212
cg09141300	-0.0302763	0.0306591	0.325823	0.0065161	0.0173161	0.707505	0.00774033	0.0249429	0.756975
cg09141303	0.0598279	0.020921	0.00518192	-0.0241765	0.0118161	0.0434285	-0.0378432	0.0170205	0.0284863
cg09141304	0.0450446	0.0267411	0.0952735	-0.0214296	0.0151033	0.15911	-0.0240903	0.0217554	0.270864
cg09141338	-0.0042917	0.00867572	0.621934	0.00532637	0.00490001	0.279698	0.00168026	0.00705819	0.812333
cg09141351	0.00371882	0.00726908	0.610086	0.00179758	0.00410554	0.662464	-0.002592	0.00591381	0.662136
cg09141397	-0.0120507	0.0227786	0.597977	0.0191622	0.0128653	0.13958	-0.00593946	0.0185317	0.74927
cg09141411	-0.00525025	0.0109421	0.632423	-0.0070854	0.00618004	0.254381	0.00319826	0.00890201	0.720163
cg09141413	0.0068425	0.0133448	0.609283	-0.00159933	0.00753708	0.832396	0.00333111	0.0108568	0.759628
cg09141450	0.0246532	0.0454665	0.588893	0.00944894	0.0256792	0.713696	-0.0127792	0.0369896	0.730472
cg09141463	0.0272639	0.0151555	0.0751049	-0.0196043	0.00855973	0.0241477	-0.0200782	0.0123298	0.106646
cg09141557	0.00532422	0.00653191	0.416986	-0.00314845	0.00368919	0.395504	0.00269474	0.00531408	0.613228
cg09141590	-0.00598837	0.0116725	0.609082	0.00416309	0.00659256	0.529194	0.00108963	0.00949622	0.908883
cg09141604	0.0127519	0.0126086	0.314335	0.00204363	0.0071213	0.774738	-0.00955184	0.0102579	0.354052
cg09141610	0.0125395	0.0265874	0.638236	-0.000662712	0.0150164	0.964889	-0.00566145	0.0216304	0.794074
cg09141623	-0.00381861	0.0143672	0.790961	-0.00297395	0.00811452	0.714784	0.00923411	0.0116885	0.431426
cg09141627	-0.0382347	0.048542	0.432795	0.00305323	0.0274163	0.911554	-0.00870357	0.0394917	0.826026
cg09141635	-0.0134463	0.0327204	0.68201	-0.013049	0.0184803	0.481801	-0.00336409	0.0266199	0.899694
cg09141640	-0.00186939	0.0138914	0.893226	-0.00328259	0.00784579	0.676579	0.00489664	0.0113014	0.665766
cg09141659	-0.00663019	0.00869024	0.447328	0.00392448	0.00490821	0.425892	-0.00321224	0.00707001	0.650583
cg09141662	-0.015542	0.00916224	0.0930022	0.0050331	0.00517479	0.333137	0.0102308	0.007454	0.173035
cg09141713	-0.0448885	0.0232071	0.0559656	0.0015144	0.0131072	0.908254	0.0407354	0.0188803	0.0334059
cg09141739	-0.00357213	0.0379206	0.925142	-0.0181324	0.0214174	0.39927	-0.00553808	0.0308506	0.857906
cg09141748	-0.00677342	0.0133103	0.611977	0.0124073	0.00751762	0.102057	-0.00466139	0.0108287	0.667802
cg09141759	0.0809556	0.137992	0.558776	0.00432527	0.0779375	0.955856	0.000611542	0.112265	0.995665
cg09141765	0.011209	0.00845056	0.187782	-0.000476437	0.00477284	0.920689	-0.00337617	0.00687501	0.624469
cg09141802	0.000799103	0.00950673	0.933183	0.00130655	0.00536935	0.808255	0.000795431	0.00773426	0.918296
cg09141835	0.00855244	0.0201091	0.67155	-0.0108448	0.0113576	0.342003	-0.00261247	0.0163599	0.873456
cg09141856	0.00894972	0.0122948	0.468394	-0.00374503	0.00694405	0.590893	0.0078391	0.0100025	0.435099
cg09141863	-0.0039866	0.0115351	0.73038	0.000268721	0.00651498	0.967183	0.0012713	0.00938448	0.892519
cg09141919	0.0138885	0.0114273	0.22714	-0.00144964	0.00645407	0.822752	-0.00241313	0.00929674	0.795742
cg09141931	0.00370629	0.00745231	0.620068	5.12255e-05	0.00420903	0.990314	-0.00558237	0.00606288	0.359444
cg09141939	-0.0148806	0.0129339	0.252732	0.0129998	0.00730501	0.0782466	0.00718807	0.0105225	0.496145
cg09141943	0.00755903	0.00435354	0.0856544	0.00158257	0.00245886	0.521325	-0.00628202	0.00354185	0.0792266
cg09141953	0.00251585	0.0143528	0.861216	-0.0122116	0.0081064	0.135178	-0.00358753	0.0116768	0.759316
cg09141965	-0.00607977	0.0141138	0.667583	0.00624684	0.0079714	0.435131	-0.00241896	0.0114824	0.833585
cg09141993	-0.00361493	0.00932316	0.699052	0.00472779	0.00526568	0.371466	-0.000742327	0.00758493	0.922236
cg09142001	-0.0104145	0.0206808	0.615686	0.00183829	0.0116804	0.875267	0.0142548	0.016825	0.398926
cg09142020	-0.000575755	0.00378522	0.879416	-0.000654941	0.00213787	0.759987	-0.000706569	0.00307949	0.819003
cg09142090	-0.0190192	0.020573	0.357511	0.0113123	0.0116195	0.332673	0.0165931	0.0167373	0.32394
cg09142097	0.000531974	0.0106909	0.960415	-0.000579313	0.00603816	0.923763	0.00192045	0.00869764	0.825707
cg09142117	0.00880476	0.0211139	0.677582	-0.00576879	0.0119251	0.62964	-0.00145315	0.0171774	0.932754
cg09142119	0.00394349	0.0103559	0.70418	0.00480526	0.00584899	0.413325	-0.00131291	0.00842515	0.876485
cg09142135	0.00944012	0.0223213	0.67328	-0.0012566	0.012607	0.920806	0.00174186	0.0181597	0.923781
cg09142144	-0.021408	0.0191108	0.265365	-0.00729157	0.0107937	0.500924	0.0182522	0.0155477	0.243261
cg09142166	0.00221867	0.0298252	0.940853	-0.0218068	0.0168452	0.19852	-0.00298092	0.0242645	0.902477
cg09142204	-0.00071269	0.00717061	0.921031	0.00264911	0.00404993	0.514572	0.00307493	0.0058337	0.599317
cg09142221	0.00649689	0.0270083	0.810405	0.0102685	0.0152541	0.502431	0.00133019	0.0219728	0.95185
cg09142243	-0.0154068	0.00832748	0.0673102	0.00611744	0.00470332	0.196424	0.00770726	0.00677488	0.258052
cg09142260	0.0282279	0.0170897	0.101786	-0.00912071	0.00965216	0.347014	-0.0252101	0.0139034	0.0728571
cg09142262	0.0151108	0.0255912	0.556236	-0.0141807	0.0144538	0.328957	0.00262001	0.0208199	0.900115
cg09142313	-0.0284217	0.0331648	0.393544	0.0370846	0.0187313	0.0505286	0.0113994	0.0269814	0.673593
cg09142343	0.00932807	0.00769854	0.228553	0.00105117	0.0043481	0.809476	-0.00572207	0.0062632	0.363168
cg09142399	0.0282611	0.0188267	0.13654	-0.00543177	0.0106332	0.610619	-0.0264876	0.0153166	0.0868965
cg09142405	0.00617223	0.0145353	0.672032	-0.00561491	0.00820947	0.495618	-0.00627128	0.0118253	0.597084
cg09142408	0.000889496	0.00319033	0.780978	-0.000153656	0.00180188	0.932217	-0.000761131	0.00259552	0.769952
cg09142476	0.00731009	0.0130788	0.577488	-0.021829	0.00738686	0.00391459	0.00730352	0.0106404	0.494084
cg09142559	-0.0480692	0.0237394	0.0456008	0.019762	0.0134079	0.143712	0.0263836	0.0193133	0.175039
cg09142571	-0.000629774	0.0172363	0.970928	0.00437969	0.009735	0.653783	-0.000334256	0.0140227	0.981031
cg09142575	0.0107511	0.0292119	0.713639	0.00292383	0.0164988	0.859705	-0.0135661	0.0237656	0.569422
cg09142578	0.0897358	0.0388756	0.0230851	-0.0349358	0.0219567	0.114803	-0.0608023	0.0316275	0.057453
cg09142587	0.0163973	0.0299778	0.585635	-0.023559	0.0169313	0.167242	-0.00591804	0.0243887	0.80878
cg09142595	0.00768641	0.0101094	0.448885	0.000729256	0.00570972	0.898631	-0.00679533	0.00822454	0.410682
cg09142628	-0.00851586	0.038079	0.823505	-0.00688716	0.0215068	0.749475	-0.00483143	0.0309794	0.876388
cg09142647	-0.00768017	0.0144581	0.59648	0.00155327	0.00816584	0.849534	0.0134935	0.0117624	0.254107
cg09142671	0.0246661	0.0186817	0.189799	-0.00764912	0.0105513	0.470214	-0.0149907	0.0151986	0.326404
cg09142829	-0.0114488	0.0412054	0.781715	-0.0110408	0.0232726	0.636262	-0.0065656	0.033523	0.84513
cg09142843	-0.00568824	0.0133206	0.670297	0.00433055	0.0075234	0.566198	0.000486676	0.0108371	0.964272
cg09142848	-0.019134	0.0105727	0.0733983	0.0116087	0.0059714	0.0547565	0.00865199	0.00860148	0.316954
cg09142858	0.00146336	0.0241336	0.951773	0.00565884	0.0136306	0.678934	0.000117117	0.0196341	0.995253
cg09142862	-0.0135899	0.0107153	0.207704	0.0151554	0.00605194	0.013923	0.00989667	0.00871749	0.259033
cg09142942	0.00381737	0.00459593	0.40822	-0.00168081	0.00259576	0.51881	-0.00261475	0.00373905	0.486016
cg09143007	-0.0136151	0.0354664	0.701893	-0.00666943	0.0200313	0.739883	0.00798789	0.0288539	0.782487
cg09143012	-0.0128038	0.0211998	0.547266	0.0124422	0.0119736	0.301299	0.00716146	0.0172473	0.678886
cg09143059	0.00732009	0.0127074	0.565901	-0.00641675	0.00717706	0.373478	0.00905503	0.0103382	0.383235
cg09143103	-0.00567823	0.0128971	0.660708	0.00675348	0.0072842	0.356131	0.0143348	0.0104925	0.175005
cg09143146	-0.00153917	0.00665188	0.817495	-0.000468664	0.00375695	0.90098	0.0018854	0.00541168	0.728291
cg09143185	0.00504749	0.00518672	0.332872	-0.000777163	0.00292944	0.79134	-0.00565009	0.0042197	0.183675
cg09143195	0.0406148	0.0282871	0.154243	-0.0258683	0.0159764	0.108628	-0.0446035	0.0230132	0.0554802
cg09143206	0.00231732	0.0188969	0.902651	0.000106427	0.0106729	0.992064	-0.0123416	0.0153737	0.424046
cg09143221	-0.00602793	0.0126289	0.634201	-0.000331043	0.00713272	0.963076	0.0013998	0.0102743	0.891909
cg09143252	0.0412228	0.0269046	0.128699	0.000690957	0.0151956	0.963824	-0.0170688	0.0218884	0.437381
cg09143268	0.00106424	0.0233379	0.963721	-0.00809282	0.0131812	0.540658	0.0022446	0.0189867	0.906136
cg09143276	0.0193764	0.0155035	0.214345	0.00284538	0.00875628	0.745909	-0.00629008	0.0126129	0.619108
cg09143316	0.00100942	0.0106982	0.925021	-0.000704264	0.00604232	0.907451	-0.00791611	0.00870363	0.365308
cg09143318	-0.0414654	0.0232003	0.0769844	0.0205146	0.0131034	0.120669	0.0275602	0.0188748	0.147445
cg09143319	0.00360959	0.0022906	0.118289	0.000596056	0.00129372	0.646013	-0.00151227	0.00186354	0.419043
cg09143360	0.00565503	0.00851878	0.508357	-0.00606967	0.00481137	0.210114	-0.00367734	0.00693051	0.596895
cg09143377	0.00523677	0.00616383	0.39762	-0.00282765	0.0034813	0.418624	-0.00117206	0.00501462	0.815683
cg09143445	0.00867064	0.00856241	0.313726	0.00194888	0.00483601	0.687831	-0.00803212	0.006966	0.251696
cg09143515	0.00602975	0.00742943	0.418986	-0.00310949	0.00419611	0.46044	0.00217053	0.00604426	0.720288
cg09143605	-0.0209549	0.011546	0.0725983	-0.000657286	0.00652115	0.919921	0.0113559	0.00939336	0.229598
cg09143620	0.00127445	0.0113923	0.911156	-0.00669489	0.00643431	0.300669	0.00262601	0.00926828	0.777519
cg09143641	0.00514206	0.0162121	0.751785	-0.00768994	0.00915649	0.403045	-0.00377281	0.0131894	0.775445
cg09143663	-0.0379508	0.0232443	0.105743	0.025427	0.0131283	0.0556483	0.0287057	0.0189106	0.132241
cg09143673	-0.0139512	0.012237	0.25703	0.00955127	0.0069114	0.170127	0.00402667	0.0099555	0.686751
cg09143697	0.00129533	0.0103665	0.900816	-0.00521152	0.00585494	0.375588	-0.00343218	0.00843372	0.684926
cg09143713	0.0664314	0.0412494	0.110509	-0.0368304	0.0232975	0.117129	-0.0398741	0.0335587	0.237631
cg09143779	0.0455031	0.016994	0.00869521	-0.0169795	0.00959814	0.0799982	-0.0233395	0.0138256	0.0945654
cg09143801	-0.064072	0.0464011	0.170472	0.0425478	0.0262071	0.10769	0.0249552	0.0377499	0.510121
cg09143850	0.00285427	0.0131714	0.828891	0.00326828	0.00743913	0.661385	-0.00259928	0.0107157	0.808847
cg09143929	-0.0108292	0.0580358	0.852363	0.0378513	0.0327783	0.250995	0.00254425	0.0472154	0.957136
cg09143964	0.00831411	0.0119155	0.486982	0.000897351	0.00672981	0.894198	0.000314331	0.00969393	0.974199
cg09143991	0.00173684	0.00342524	0.613243	-0.000138693	0.00193456	0.942993	-0.000211174	0.00278662	0.939748
cg09144004	0.011056	0.00733553	0.134979	0.00139251	0.00414308	0.737509	-0.0109563	0.00596787	0.0694088
cg09144037	0.00328464	0.0156166	0.833847	-0.00515382	0.00882019	0.560347	0.00218865	0.012705	0.863583
cg09144062	-0.0346419	0.0280904	0.22044	0.0135813	0.0158653	0.394065	0.0250803	0.0228531	0.275131
cg09144073	-0.00249844	0.00366018	0.496469	0.00142188	0.00206725	0.493196	0.00251026	0.00297776	0.40128
cg09144083	0.00283829	0.0488706	0.953805	-0.0282338	0.0276019	0.308876	-0.0173523	0.039759	0.66348
cg09144094	0.00155548	0.00866154	0.857849	0.00596396	0.004892	0.225723	-0.00334087	0.00704666	0.636479
cg09144096	-0.00177273	0.00421139	0.674723	0.00244481	0.00237857	0.306551	-0.00135998	0.00342621	0.692279
cg09144098	0.0285709	0.0251761	0.259209	-0.0097809	0.0142194	0.493167	-0.0184828	0.0204822	0.369065
cg09144226	-0.0494669	0.0234425	0.0373934	0.0269906	0.0132402	0.0441905	0.0221277	0.0190718	0.248774
cg09144302	0.00280865	0.00799692	0.72618	-0.00389317	0.00451662	0.390811	0.00384227	0.00650595	0.556162
cg09144398	-0.00235029	0.012962	0.85649	-0.0021242	0.00732089	0.77231	-0.00836488	0.0105453	0.429561
cg09144422	-0.00523239	0.0105379	0.620632	-0.00869429	0.00595175	0.14727	0.00385527	0.00857318	0.653927
cg09144424	0.00259406	0.0039741	0.515452	0.00111656	0.00224456	0.619984	-0.00291247	0.00323316	0.369897
cg09144455	0.00700621	0.0429703	0.870817	-0.0198477	0.0242694	0.415452	-0.0107138	0.0349588	0.759897
cg09144495	0.00739456	0.0229259	0.74773	-0.0116435	0.0129485	0.37074	-0.00373854	0.0186515	0.841551
cg09144520	-0.000868336	0.0176574	0.960879	-0.0012434	0.00997284	0.901034	0.000136637	0.0143653	0.99243
cg09144580	-0.0046473	0.00866671	0.593019	-0.00231914	0.00489492	0.636707	0.00160303	0.00705087	0.820623
cg09144592	-0.00218756	0.00806516	0.78678	0.00186044	0.00455516	0.683853	0.00162568	0.00656147	0.804837
cg09144608	-0.00141763	0.00749338	0.85034	-0.00465339	0.00423223	0.274238	0.00150148	0.00609629	0.805969
cg09144642	-0.00355949	0.0114745	0.757062	-0.000920813	0.00648075	0.887305	0.00520723	0.00933517	0.578248
cg09144685	-0.064216	0.0292736	0.030625	0.0224205	0.0165336	0.178198	0.0370725	0.0238158	0.12278
cg09144707	0.0076612	0.0217201	0.725054	-0.0153885	0.0122674	0.212673	-0.0127388	0.0176706	0.472684
cg09144709	0.00131267	0.00290125	0.651944	-0.00257324	0.00163861	0.119551	-0.00205151	0.00236033	0.386882
cg09144744	0.0186804	0.0298422	0.532787	-0.0193297	0.0168547	0.254239	0.00036892	0.0242783	0.987907
cg09144769	-0.00916165	0.0283222	0.747021	-0.00187354	0.0159962	0.907002	-0.000952849	0.0230417	0.967098
cg09144786	-0.00442967	0.00794056	0.578217	-0.0047106	0.00448479	0.29614	-0.00444417	0.0064601	0.493115
cg09144828	-0.168052	0.113922	0.143378	0.028256	0.0643425	0.66152	0.00966932	0.0926819	0.917122
cg09144905	-0.0109651	0.0265946	0.681015	0.00251203	0.0150205	0.867526	0.0102285	0.0216362	0.637442
cg09144953	-0.00678896	0.0110988	0.542163	0.00918083	0.00626855	0.146235	0.000703531	0.00902951	0.938055
cg09144964	-0.0205559	0.0285914	0.473881	0.0294207	0.0161483	0.0715191	0.0233673	0.0232607	0.317572
cg09145019	0.00695886	0.0119513	0.561725	0.000625545	0.00675006	0.926353	-0.0060663	0.0097231	0.534139
cg09145046	0.0499883	0.0218935	0.0245756	0.00159465	0.0123654	0.897653	-0.0400503	0.0178116	0.0267809
cg09145053	0.0167317	0.00839709	0.0490916	-0.000910244	0.00474264	0.848196	-0.0127557	0.00683151	0.0648642
cg09145126	-0.00701647	0.0386345	0.856263	-0.0130807	0.0218206	0.550245	-0.00934409	0.0314314	0.766878
cg09145139	0.00653565	0.00550964	0.238403	-0.00535358	0.00311182	0.0885157	-0.00413723	0.00448241	0.358278
cg09145147	-0.0183651	0.0101915	0.0746194	0.00127862	0.0057561	0.824672	0.0149046	0.00829134	0.0753192
cg09145157	0.00193859	0.00300105	0.519808	-0.000288913	0.00169498	0.865006	-0.00106606	0.00244153	0.663336
cg09145256	-0.00419657	0.00339267	0.21906	0.00109581	0.00191616	0.568715	0.000363564	0.00276013	0.895476
cg09145261	-0.0377818	0.017345	0.0317858	0.00527202	0.00979639	0.591687	0.0292311	0.0141112	0.0409404
cg09145322	0.00706554	0.010368	0.49718	-0.000466416	0.00585583	0.936678	-0.00716164	0.008435	0.397929
cg09145391	-0.00522366	0.0306407	0.864983	0.00212866	0.0173057	0.902356	-0.00817129	0.0249279	0.743765
cg09145459	0.0101174	0.0132137	0.445711	-0.00239726	0.00746302	0.748729	-0.00980197	0.0107501	0.364109
cg09145516	-0.0130865	0.0387648	0.736396	0.00706001	0.0218942	0.747791	0.0220657	0.0315374	0.485791
cg09145534	-0.0172476	0.0128163	0.181485	0.0135481	0.00723856	0.064236	0.00167723	0.0104267	0.872536
cg09145546	-0.0146355	0.0306596	0.634173	-0.0107113	0.0173164	0.53764	-0.0058677	0.0249433	0.814512
cg09145548	-0.0135543	0.0185127	0.465817	0.00320961	0.0104559	0.75952	0.0271371	0.0150611	0.0746516
cg09145574	-0.0244328	0.0300077	0.417495	-0.00478822	0.0169482	0.77814	0.0270861	0.024413	0.269932
cg09145588	0.0117126	0.00902019	0.197167	-0.00465118	0.00509456	0.363498	-0.012569	0.00733843	0.0899186
cg09145615	0.0190997	0.0118357	0.1098	-0.00916272	0.00668476	0.173604	-0.0125061	0.00962904	0.197062
cg09145629	-0.0235268	0.0245598	0.34045	0.0211989	0.0138713	0.12967	0.0181584	0.0199808	0.36569
cg09145734	0.115824	0.0884227	0.193294	-0.00426211	0.0499407	0.932163	-0.0686604	0.0719369	0.342203
cg09145851	0.0133673	0.0153054	0.384595	-0.00580651	0.0086444	0.50335	-0.00630786	0.0124518	0.613585
cg09145882	-0.0042757	0.0105321	0.68565	0.00257578	0.00594847	0.665955	-0.0100786	0.00856844	0.242345
cg09145900	-0.0169102	0.0148832	0.258646	-0.00686789	0.00840594	0.415894	0.00735516	0.0121083	0.544959
cg09145932	-0.0290148	0.0162617	0.077479	0.00732142	0.00918452	0.427292	0.0209948	0.0132298	0.115749
cg09145990	-0.00706044	0.0195011	0.718092	-0.000378507	0.0110141	0.972656	-0.00388283	0.0158653	0.807171
cg09145992	-0.0251565	0.0151727	0.100511	0.0138004	0.00856944	0.110524	0.0096081	0.0123438	0.438224
cg09145993	-0.0323158	0.0141008	0.0240588	0.00495103	0.00796407	0.535602	0.0228949	0.0114718	0.0487365
cg09146060	0.0123625	0.0395938	0.755526	-0.000873591	0.0223624	0.968918	-0.0194559	0.0322118	0.54724
cg09146084	0.00426609	0.0135836	0.754142	0.00572847	0.00767197	0.457047	-0.00799063	0.0110511	0.471362
cg09146088	-0.0646656	0.0883065	0.465742	-0.0125414	0.0498751	0.801988	0.0837502	0.0718424	0.246545
cg09146113	-0.0314035	0.0206563	0.13166	0.0293417	0.0116666	0.0135295	0.010483	0.0168051	0.534209
cg09146129	-0.00214361	0.0196815	0.913493	-0.0108385	0.011116	0.331943	-0.000389448	0.0160121	0.980645
cg09146155	0.0398705	0.0336869	0.23945	-0.0090325	0.0190262	0.636029	-0.00862371	0.0274062	0.753687
cg09146174	0.0527036	0.0332499	0.116171	-0.00776498	0.0187794	0.680156	-0.0525958	0.0270507	0.0547215
cg09146183	-0.00697678	0.0181359	0.701297	-0.00468262	0.0102431	0.648575	0.00484217	0.0147546	0.743475
cg09146197	-0.00274575	0.00860823	0.750429	-0.00772632	0.00486189	0.115245	0.00376806	0.00700328	0.591768
cg09146232	-0.0120759	0.0544992	0.825102	0.00766953	0.0307809	0.803755	0.0214579	0.0443382	0.629494
cg09146262	0.0164178	0.00690726	0.0194015	-0.00518028	0.00390119	0.187305	-0.00867692	0.00561945	0.125791
cg09146263	-0.000219229	0.00375627	0.953578	-0.00256581	0.00212152	0.229413	-0.000814114	0.00305594	0.790488
cg09146295	0.019797	0.0230945	0.393417	-0.0146335	0.0130437	0.264653	-0.0122011	0.0187887	0.517608
cg09146325	-0.0015317	0.00329649	0.643216	-0.00174659	0.00186184	0.3505	0.00259177	0.00268188	0.336223
cg09146328	0.028558	0.0213149	0.183404	-0.00949988	0.0120385	0.431946	-0.014981	0.0173409	0.389747
cg09146347	-0.0147538	0.0104567	0.16143	0.0141534	0.00590592	0.0184508	0.00406436	0.00850716	0.633886
cg09146350	-0.0133047	0.025065	0.596754	0.00980563	0.0141566	0.490165	0.0171095	0.0203918	0.403491
cg09146351	-0.00307992	0.00631511	0.626847	-0.00141674	0.00356674	0.692077	0.00123517	0.0051377	0.810512
cg09146364	0.0132553	0.0158924	0.406274	0.00116404	0.00897596	0.897082	-0.0132284	0.0129294	0.308768
cg09146428	0.00243659	0.0122217	0.84239	-0.002365	0.00690278	0.732621	-0.00377057	0.00994308	0.705348
cg09146459	-0.000583086	0.0333029	0.986066	-0.00974084	0.0188093	0.605714	-0.0157106	0.0270938	0.56334
cg09146471	-0.00497615	0.0199474	0.803524	-0.00976618	0.0112662	0.388138	0.00402141	0.0162283	0.804806
cg09146486	0.00721883	0.00893855	0.421273	0.00105312	0.00504845	0.835191	-0.00319141	0.00727202	0.661728
cg09146491	0.00469786	0.00287378	0.105314	-0.0010536	0.0016231	0.517773	-0.0031364	0.00233798	0.18286
cg09146526	-0.00275592	0.0075787	0.71691	0.00715495	0.00428042	0.0978025	-0.000145229	0.00616571	0.981256
cg09146590	-0.00899194	0.047052	0.848837	0.024626	0.0265747	0.356375	0.0200798	0.0382795	0.601075
cg09146591	-0.01292	0.0186418	0.489908	0.000515843	0.0105288	0.961024	0.0101366	0.0151661	0.505468
cg09146600	0.00310814	0.0214287	0.884973	-0.00657099	0.0121029	0.588412	-0.00723089	0.0174335	0.679217
cg09146629	0.025497	0.0186111	0.173821	-0.00915726	0.0105114	0.38579	-0.0209722	0.0151412	0.169164
cg09146645	0.0175348	0.011158	0.119289	-0.0110164	0.00630198	0.0835823	-0.0196709	0.00907766	0.0326618
cg09146667	0.00662795	0.0154568	0.669006	-0.012046	0.00872993	0.170772	-0.00421961	0.012575	0.737923
cg09146695	0.00168903	0.00291426	0.563531	-0.00055112	0.00164596	0.738467	-0.00187453	0.00237091	0.431066
cg09146707	-0.00395736	0.0128567	0.758885	-0.00307897	0.00726143	0.672483	0.00533092	0.0104597	0.611434
cg09146781	0.00670219	0.0154682	0.665758	-0.0058916	0.00873637	0.50166	-0.00335104	0.0125843	0.790577
cg09146813	0.0100852	0.0313136	0.748084	-0.00915137	0.0176858	0.606013	0.00829746	0.0254754	0.745342
cg09146820	0.0215885	0.0209936	0.306322	0.00398221	0.0118571	0.737701	-0.00257695	0.0170795	0.880381
cg09146872	0.0267688	0.0280487	0.342246	-0.0117192	0.0158418	0.461212	0.000144021	0.0228193	0.994977
cg09146903	-0.00914378	0.00989305	0.35762	0.00290367	0.00558755	0.604466	0.00245028	0.00804856	0.76144
cg09146982	0.028863	0.0244566	0.240789	-0.0164853	0.013813	0.235569	-0.0142721	0.0198968	0.474893
cg09147020	-0.0171191	0.034555	0.621416	-0.000908046	0.0195165	0.962985	-0.000479749	0.0281125	0.986419
cg09147024	0.00540658	0.0252231	0.830719	-0.00704429	0.0142459	0.622074	-0.0150493	0.0205204	0.465077
cg09147065	-0.0111985	0.0373733	0.765087	0.0102081	0.0211083	0.629745	-0.0137853	0.0304053	0.651274
cg09147066	-0.0104048	0.00737925	0.161703	0.00713604	0.00416777	0.0900228	0.00660326	0.00600344	0.274065
cg09147068	0.0165695	0.0409019	0.686284	0.000377215	0.0231012	0.987005	0.00230416	0.033276	0.944937
cg09147104	-0.00195377	0.00485086	0.687996	0.000345551	0.00273974	0.899891	0.00173349	0.00394645	0.661446
cg09147119	0.0198726	0.0285755	0.488424	-0.0179053	0.0161393	0.269963	-0.00962965	0.0232478	0.67962
cg09147131	0.000692001	0.0170976	0.967798	-0.0040939	0.00965665	0.672534	0.0035824	0.0139099	0.797299
cg09147138	-0.00591664	0.0241743	0.807162	-0.00689579	0.0136535	0.614654	-0.00222593	0.0196672	0.910119
cg09147140	0.0744547	0.0304739	0.0163458	-0.0310191	0.0172115	0.0745837	-0.0610684	0.0247922	0.0155138
cg09147144	0.0150921	0.0124807	0.229482	-0.00153389	0.00704906	0.828192	-0.0150637	0.0101538	0.141137
cg09147159	0.00421044	0.0361983	0.90764	0.00295856	0.0204446	0.885236	0.00431155	0.0294494	0.883902
cg09147213	0.00514401	0.00640905	0.424139	-0.00609839	0.0036198	0.095223	-0.00113209	0.00521413	0.828567
cg09147248	0.00240651	0.0114291	0.833668	-0.00262056	0.00645512	0.685653	-0.00528637	0.00929825	0.570973
cg09147371	-0.0100031	0.00725785	0.171268	0.00311671	0.0040992	0.448888	0.00105037	0.00590467	0.859178
cg09147372	-0.00301012	0.0176621	0.865024	0.00691545	0.00997545	0.489794	-0.00288418	0.0143691	0.841333
cg09147386	-0.0043284	0.00325145	0.186204	0.000691647	0.0018364	0.707262	0.00326479	0.00264524	0.220074
cg09147392	-0.010393	0.00714531	0.148998	0.00273621	0.00403564	0.499363	0.00606734	0.00581312	0.299177
cg09147400	0.0099638	0.0139041	0.47532	-0.00620142	0.00785297	0.431615	-0.00879573	0.0113118	0.438694
cg09147401	0.00960361	0.0299162	0.748881	-0.00378604	0.0168965	0.823168	4.27679e-05	0.0243385	0.998602
cg09147423	-0.0256917	0.0155855	0.102465	0.0181339	0.0088026	0.0420429	0.00731307	0.0126797	0.565427
cg09147429	0.0125171	0.0128194	0.33126	0.000622697	0.00724035	0.931639	-0.0113677	0.0104293	0.278396
cg09147516	0.0964273	0.0322631	0.00354043	-0.047309	0.0182221	0.0108738	-0.0672784	0.0262479	0.0118918
cg09147539	0.000205432	0.0531064	0.996921	0.015196	0.0299942	0.613553	0.00650696	0.0432051	0.880596
cg09147710	0.0107067	0.00728262	0.144718	-0.00666091	0.00411319	0.108575	-0.00726347	0.00592483	0.22316
cg09147776	-0.0223017	0.0258445	0.390289	0.0116158	0.0145969	0.428086	0.0133642	0.021026	0.526515
cg09147777	0.0118353	0.00743513	0.114648	-0.00617726	0.00419933	0.144491	-0.00533055	0.0060489	0.380343
cg09147822	0.0173032	0.0173291	0.320493	-0.00392883	0.00978741	0.688987	-0.00540503	0.0140982	0.702266
cg09147827	-0.0196406	0.0205707	0.342034	-0.00278986	0.0116182	0.810733	0.0258208	0.0167354	0.126081
cg09147843	-0.0172468	0.0156406	0.272859	-0.00540077	0.00883373	0.542364	0.0105871	0.0127245	0.40742
cg09147846	-0.00686496	0.0116686	0.557665	0.00991143	0.00659035	0.135815	0.00575581	0.00949304	0.545705
cg09147849	0.00941788	0.0131357	0.475098	0.00154565	0.00741897	0.835398	-0.0149634	0.0106866	0.164613
cg09147880	0.00414275	0.00458057	0.367992	0.00222894	0.00258708	0.391031	-0.00107087	0.00372655	0.774442
cg09147920	2.86369e-05	0.00273457	0.991666	0.00196788	0.00154447	0.205626	-0.00106099	0.00222473	0.634489
cg09147938	0.0349605	0.0219324	0.114153	-0.013821	0.0123873	0.267265	-0.0290648	0.0178433	0.106546
cg09147985	0.0237895	0.0198513	0.233656	-0.0177067	0.0112119	0.117495	-0.0165016	0.0161502	0.309411
cg09148021	-0.000312897	0.014794	0.983169	0.000469439	0.00835557	0.955311	-0.00290774	0.0120357	0.809601
cg09148121	0.0151905	0.0142895	0.29037	-0.0146877	0.00807066	0.0718288	-0.00661942	0.0116253	0.57039
cg09148147	-0.00703974	0.0178473	0.694111	0.00762583	0.0100801	0.451149	-0.00191007	0.0145198	0.89561
cg09148176	-0.00334543	0.00919855	0.716872	0.00115156	0.0051953	0.825044	-0.00298755	0.00748354	0.690602
cg09148216	0.00136302	0.0180226	0.939869	0.0104255	0.0101791	0.308258	-0.0118881	0.0146624	0.419454
cg09148253	0.0019315	0.0133279	0.885071	0.00865566	0.00752755	0.252998	-0.00168369	0.010843	0.876921
cg09148268	-0.00498733	0.0358222	0.889558	-0.00711413	0.0202322	0.725875	-0.0113097	0.0291434	0.698805
cg09148270	0.0247654	0.0221808	0.266928	-0.0106792	0.0125276	0.396043	-0.0159266	0.0180454	0.379618
cg09148344	-0.00645609	0.00872676	0.461188	0.000485341	0.00492883	0.92176	0.00533501	0.00709972	0.454189
cg09148348	0.00463688	0.00422222	0.274804	0.000452793	0.00238469	0.8498	-0.00465158	0.00343501	0.178797
cg09148362	-0.00413915	0.00452753	0.362846	0.00171736	0.00255713	0.503421	0.00210946	0.0036834	0.568164
cg09148417	0.0299231	0.04989	0.550036	-0.00189576	0.0281776	0.946497	-0.0187192	0.0405883	0.645679
cg09148471	0.00992356	0.020141	0.623324	0.00995719	0.0113756	0.383544	0.00197179	0.0163859	0.904464
cg09148480	-0.0295618	0.023039	0.202476	0.0189519	0.0130123	0.148463	0.0147855	0.0187435	0.432114
cg09148486	-0.00260986	0.011978	0.827969	-0.00154742	0.00676511	0.819552	-0.00149252	0.00974478	0.878586
cg09148494	0.00741402	0.00578628	0.203108	-0.00562451	0.00326806	0.0883965	-0.00535248	0.00470746	0.258302
cg09148605	0.0332101	0.0539424	0.539547	0.000833314	0.0304664	0.978235	-0.0154137	0.0438852	0.726172
cg09148608	0.0259952	0.0312614	0.407689	-0.000878604	0.0176563	0.960414	-0.00102437	0.0254329	0.967954
cg09148630	-0.0356932	0.0151219	0.020238	0.0049872	0.00854079	0.56061	0.0297792	0.0123025	0.0173375
cg09148649	0.0222731	0.0166332	0.183646	-0.015271	0.00939438	0.107257	-0.0203503	0.0135321	0.135834
cg09148657	0.00318539	0.0598699	0.957677	0.0287405	0.0338142	0.397423	0.00939923	0.0487075	0.84738
cg09148672	-0.01677	0.013159	0.205532	0.00234037	0.00743216	0.753508	0.0066984	0.0107056	0.532973
cg09148715	-0.00220668	0.0305625	0.942588	-0.0271169	0.0172615	0.119419	0.0231553	0.0248643	0.354004
cg09148738	0.00234854	0.00287885	0.4166	0.00126471	0.00162596	0.438547	-0.00168646	0.00234211	0.473203
cg09148746	0.014201	0.0165821	0.393865	-0.00446561	0.00936551	0.634556	-0.0094396	0.0134905	0.485759
cg09148794	-0.0882816	0.0367946	0.0183164	0.0402069	0.0207814	0.055904	0.0535204	0.0299345	0.07688
cg09148795	-0.014311	0.0248907	0.566639	0.00599851	0.0140581	0.670539	0.0125728	0.02025	0.536121
cg09148852	-0.00996449	0.0223745	0.657049	0.0193724	0.012637	0.1285	0.0102953	0.0182029	0.572969
cg09148853	0.238697	0.0814742	0.00422051	-0.0802656	0.0460163	0.0842442	-0.225929	0.0662839	0.000949293
cg09148948	-0.0697986	0.035735	0.0536445	0.0143478	0.0201829	0.478843	0.0468065	0.0290724	0.110615
cg09149005	-0.00849024	0.00851153	0.320979	0.00341466	0.00480727	0.479198	0.00683341	0.00692462	0.326157
cg09149049	0.0102865	0.0231758	0.658132	-0.0162631	0.0130896	0.217036	-0.00941962	0.0188548	0.618485
cg09149118	0.0451523	0.0544913	0.409336	0.00338938	0.0307764	0.912532	-0.00874326	0.0443317	0.844061
cg09149147	-0.0296081	0.0251041	0.241089	0.00453982	0.0141787	0.749509	0.0277636	0.0204236	0.177143
cg09149149	0.00432463	0.0034935	0.218708	-0.0013806	0.00197311	0.485767	-0.00227911	0.00284216	0.424555
cg09149160	0.00373208	0.00818375	0.649373	-0.000377642	0.00462214	0.93505	-0.00101959	0.00665794	0.878603
cg09149186	-5.71389e-05	0.0220034	0.997933	-0.00750598	0.0124274	0.547249	-0.00318932	0.017901	0.858962
cg09149233	-0.0115781	0.0226528	0.610424	0.00583603	0.0127942	0.649294	0.0205891	0.0184294	0.266644
cg09149246	0.00501642	0.00582532	0.391262	0.00142925	0.00329011	0.664947	-0.00405198	0.00473923	0.394644
cg09149294	-0.00488678	0.00784298	0.534681	0.00346818	0.00442968	0.435549	-6.90059e-05	0.00638071	0.991393
cg09149379	0.00308121	0.00311057	0.324339	0.000912962	0.00175684	0.604471	-0.00312263	0.00253063	0.220178
cg09149437	0.0076615	0.0149985	0.610628	0.0104836	0.00847109	0.218831	-0.00861911	0.0122021	0.48164
cg09149459	-0.0114717	0.00962244	0.236068	0.00506954	0.00543471	0.353212	0.00552731	0.0078284	0.481827
cg09149499	0.0144516	0.0099816	0.150857	-0.00745563	0.00563756	0.189082	-0.00593287	0.0081206	0.46677
cg09149525	0.0038255	0.0155738	0.806477	-0.00106336	0.00879602	0.904024	-0.00330275	0.0126702	0.794893
cg09149541	-0.00456081	0.00789978	0.565038	-0.00073232	0.00446176	0.869965	0.00453953	0.00642692	0.481658
cg09149586	0.0342283	0.0327772	0.298929	-0.00769172	0.0185124	0.678691	-0.0260065	0.0266661	0.331831
cg09149648	0.0144728	0.0157771	0.361222	-0.0123858	0.00891083	0.167688	-0.011554	0.0128356	0.370244
cg09149672	-0.00579267	0.016194	0.721334	-0.000668883	0.00914631	0.941851	0.00587114	0.0131748	0.656844
cg09149737	0.0323203	0.0221102	0.147	-0.022403	0.0124877	0.0758976	-0.0331028	0.0179879	0.0687536
cg09149784	-0.00976918	0.0301486	0.746602	0.00131527	0.0170278	0.938588	0.0110403	0.0245276	0.65362
cg09149842	0.00278945	0.00364866	0.446398	-0.00393171	0.00206075	0.0593305	-0.00180372	0.00296839	0.544832
cg09149851	-0.0133518	0.0114041	0.244521	0.00814682	0.00644097	0.208927	0.0114752	0.00927786	0.219104
cg09149883	7.50591e-05	0.00270306	0.977903	-0.000371583	0.00152668	0.808209	0.000126322	0.00219909	0.95431
cg09149894	-0.013143	0.0321695	0.683759	0.0178678	0.0181692	0.327827	0.00140067	0.0261717	0.957428
cg09149896	-0.00275999	0.00262263	0.295215	0.00250587	0.00148125	0.0938752	-0.000508919	0.00213366	0.811976
cg09149974	-0.00315468	0.0125294	0.801737	0.0101857	0.00707656	0.153237	0.00440473	0.0101934	0.666606
cg09150006	0.00375052	0.00306654	0.224245	-8.06333e-05	0.00173197	0.962962	-0.00472384	0.0024948	0.0612448
cg09150029	0.00843039	0.00972286	0.388022	-0.0110767	0.00549143	0.046422	-0.00503769	0.0079101	0.525696
cg09150051	0.0122613	0.0169937	0.472306	0.000562045	0.00959796	0.953423	-0.00544006	0.0138253	0.694816
cg09150065	-0.0143864	0.0077016	0.0647539	0.000785107	0.00434983	0.857139	0.0113424	0.00626569	0.0733242
cg09150075	-0.00362848	0.00296452	0.223897	0.00341541	0.00167434	0.0440559	0.00252288	0.0024118	0.298108
cg09150076	-0.00118754	0.00453431	0.793947	0.00342081	0.00256096	0.184723	-0.000386297	0.00368892	0.916813
cg09150130	0.0636561	0.0475464	0.183727	-0.0603431	0.026854	0.0268779	-0.0545966	0.0386817	0.161284
cg09150140	0.0328271	0.0429545	0.446567	-0.0200577	0.0242605	0.410381	-0.0217284	0.034946	0.535537
cg09150152	0.00670025	0.0128229	0.602486	0.000987657	0.00724231	0.891806	0.00355709	0.0104322	0.733854
cg09150163	-0.0121735	0.0350334	0.728975	0.0137207	0.0197867	0.489679	0.00250578	0.0285017	0.930122
cg09150179	-0.00572667	0.00880239	0.516839	0.00690803	0.00497155	0.167826	0.00378536	0.00716125	0.598286
cg09150188	-0.00854373	0.0147702	0.564292	-0.000576372	0.00834215	0.945058	0.0167426	0.0120164	0.166679
cg09150191	-0.0118263	0.0121572	0.333055	0.00206197	0.00686632	0.764583	0.002076	0.00989057	0.834184
cg09150212	0.0115752	0.00632898	0.0704533	-0.00212083	0.00357458	0.554341	-0.0117603	0.00514899	0.0245293
cg09150232	0.0319243	0.0286374	0.267673	-0.0153471	0.0161743	0.345028	-0.0212701	0.0232982	0.363509
cg09150239	0.00676727	0.00402678	0.096032	-0.00225237	0.00227431	0.324441	-0.00618821	0.00327602	0.0618562
cg09150251	0.00703248	0.00840505	0.404798	-0.00862357	0.00474713	0.0723376	-0.00239496	0.00683798	0.726907
cg09150254	-0.0074004	0.0053998	0.173664	-0.000673571	0.00304978	0.825662	0.00568892	0.00439304	0.198368
cg09150294	-0.0453035	0.0263593	0.0888275	0.0162117	0.0148876	0.278851	0.0366816	0.0214448	0.0903344
cg09150309	-0.00640792	0.00724862	0.37885	0.0020535	0.00409399	0.617081	0.00894026	0.00589717	0.132732
cg09150320	-0.0490543	0.0258521	0.0607063	0.0114148	0.0146012	0.436232	0.0210223	0.0210322	0.32
cg09150334	-0.0433525	0.0194543	0.0281376	0.0213412	0.0109877	0.0549743	0.0304252	0.0158272	0.0574675
cg09150396	0.0160902	0.0155369	0.302932	-0.00757267	0.00877515	0.390262	-0.0146483	0.0126401	0.249324
cg09150400	-0.00633558	0.013179	0.631779	-0.000241603	0.00744346	0.974173	0.00286131	0.0107219	0.790133
cg09150450	-4.11246e-05	0.00811282	0.995966	-0.00342161	0.00458208	0.45701	0.000582703	0.00660024	0.92983
cg09150519	-0.000200042	0.0110659	0.985614	0.00485301	0.00624997	0.439332	0.00285511	0.00900274	0.751814
cg09150550	-0.0557022	0.0513336	0.280538	0.0121256	0.028993	0.676697	0.0173376	0.0417628	0.678944
cg09150559	0.00802273	0.0383244	0.83462	-0.0231038	0.0216455	0.288425	-0.0057777	0.0311791	0.853371
cg09150609	0.00462972	0.00898096	0.607362	-0.00333774	0.00507241	0.512069	-0.0038786	0.00730653	0.596731
cg09150633	0.00155152	0.00353127	0.661363	-0.00360708	0.00199444	0.0735854	0.00182081	0.00287289	0.527695
cg09150647	-0.00438123	0.00674925	0.517764	0.000576573	0.00381195	0.880086	0.00364753	0.0054909	0.508068
cg09150695	0.0121958	0.0241782	0.615104	-0.00871936	0.0136557	0.524629	-0.0189903	0.0196703	0.336707
cg09150807	0.0195776	0.0134351	0.148259	0.00489141	0.0075881	0.520682	-0.0175932	0.0109302	0.110705
cg09150815	-0.00172364	0.0039697	0.665098	-0.00260658	0.00224207	0.247824	0.00297746	0.00322957	0.358826
cg09150840	-0.0044323	0.017077	0.795757	-0.0155678	0.00964504	0.109727	0.00878271	0.0138932	0.528754
cg09150905	-0.00137454	0.00810523	0.865684	0.00738463	0.0045778	0.109929	6.73124e-05	0.00659406	0.991876
cg09150928	0.0120604	0.0304724	0.693126	0.00547383	0.0172107	0.751125	-0.00465179	0.0247911	0.851547
cg09151120	0.00610583	0.0205995	0.767547	-0.0176602	0.0116345	0.132255	-0.000691195	0.0167589	0.967186
cg09151131	0.00340003	0.0167812	0.839861	0.00131819	0.00947795	0.889673	-0.00102743	0.0136525	0.940165
cg09151153	-0.0341255	0.0343246	0.322574	0.0166919	0.0193864	0.391332	-0.0171455	0.027925	0.54065
cg09151174	-0.00281292	0.0108035	0.795123	0.0101847	0.00610175	0.0982815	0.00218397	0.00878924	0.804281
cg09151187	0.00013676	0.0146596	0.992576	-0.00774165	0.00827965	0.352076	-0.00361419	0.0119264	0.762501
cg09151381	-0.000582046	0.00288534	0.84055	0.000883494	0.00162963	0.58895	-0.000914157	0.00234739	0.697799
cg09151516	0.0172475	0.0323624	0.595276	-0.0206326	0.0182781	0.261733	-0.0219091	0.0263286	0.407354
cg09151517	-0.0292442	0.0161373	0.0730153	0.00876527	0.00911427	0.338563	0.0276927	0.0131286	0.0374633
cg09151521	0.000385101	0.00337286	0.909332	-0.00118811	0.00190498	0.534283	-0.00155902	0.00274402	0.571232
cg09151583	0.0228224	0.031406	0.469148	0.000189503	0.017738	0.991498	-0.0225725	0.0255506	0.379159
cg09151598	0.0137924	0.0238709	0.56473	-0.00309342	0.0134821	0.819001	-0.0184484	0.0194203	0.344471
cg09151613	0.0111354	0.0187815	0.554619	-0.00427297	0.0106077	0.68796	0.000764975	0.0152798	0.960173
cg09151629	0.00632234	0.00705164	0.372142	-0.00648224	0.00398273	0.106824	-0.00497454	0.00573691	0.387999
cg09151683	0.00794869	0.0115778	0.493989	-0.00548356	0.00653907	0.403744	0.000735534	0.00941918	0.937916
cg09151742	0.0102885	0.00613625	0.096792	-0.00118627	0.00346573	0.732868	-0.00817113	0.00499219	0.104884
cg09151754	0.0028852	0.0156487	0.854102	0.00229635	0.00883833	0.79555	-0.00226431	0.0127311	0.859203
cg09151762	-0.014556	0.0116115	0.212974	0.00649914	0.00655809	0.324121	0.0139498	0.00944658	0.142962
cg09151801	0.00418564	0.0123675	0.735757	0.00359427	0.00698512	0.608018	-0.00496946	0.0100617	0.622482
cg09151803	-0.0243484	0.0189581	0.202056	0.014741	0.0107075	0.171742	0.017796	0.0154235	0.25138
cg09151829	0.00268255	0.00320334	0.404392	-0.00214833	0.00180923	0.237929	-0.000257586	0.0026061	0.921468
cg09151842	-0.000413028	0.00857891	0.961699	0.00214261	0.00484533	0.659318	0.00377477	0.00697943	0.589843
cg09151880	-0.0147977	0.0220228	0.503209	-0.0118928	0.0124384	0.341353	0.0024109	0.0179168	0.893235
cg09151882	0.00916603	0.0228787	0.689561	0.00790608	0.0129218	0.54206	0.0100352	0.0186132	0.59101
cg09152042	0.00263799	0.0164816	0.873166	-0.00159787	0.00930876	0.864065	0.00347361	0.0134088	0.796136
cg09152089	-0.0150332	0.0273245	0.583453	0.00860808	0.0154327	0.578266	0.0239491	0.02223	0.283977
cg09152105	-0.0259836	0.0192308	0.179761	0.0155346	0.0108615	0.155827	0.00918266	0.0156454	0.558604
cg09152120	-0.00160783	0.0137311	0.907025	0.00716524	0.00775527	0.357798	-0.0077502	0.011171	0.489464
cg09152136	-0.0322799	0.0181758	0.0788396	0.00279267	0.0102656	0.786162	0.0256806	0.014787	0.0855824
cg09152222	-0.0110561	0.0097422	0.259197	-0.007173	0.00550235	0.195415	0.00123039	0.00792583	0.876953
cg09152224	0.0454356	0.0563796	0.422259	0.00337745	0.0318429	0.915747	-0.0282735	0.045868	0.539053
cg09152259	-0.0101973	0.0151409	0.502218	-0.00605471	0.00855149	0.480607	0.00389542	0.012318	0.752494
cg09152353	0.0263615	0.0198729	0.187755	-0.0115492	0.0112241	0.30603	-0.01095	0.0161677	0.499828
cg09152433	0.00396843	0.0109185	0.717043	-0.00937969	0.00616669	0.131474	0.00175505	0.00888278	0.843784
cg09152451	-0.0654635	0.0267846	0.0163101	0.0280081	0.0151278	0.0671195	0.0389443	0.0217908	0.0769986
cg09152479	-0.00755627	0.00939738	0.423296	0.00503307	0.0053076	0.345321	0.00234591	0.00764531	0.759613
cg09152490	0.0146046	0.0170747	0.394451	-0.00583967	0.00964369	0.546218	-0.00378114	0.0138912	0.786044
cg09152548	0.0124741	0.0172095	0.470277	-0.00919333	0.00971982	0.34656	-0.00452195	0.0140009	0.747401
cg09152572	0.0300675	0.0292774	0.306955	-0.0225224	0.0165357	0.176307	-0.00479915	0.0238188	0.840736
cg09152582	-0.00100346	0.00318082	0.753074	0.00267298	0.00179651	0.139995	-0.000937673	0.00258778	0.717873
cg09152619	0.0117693	0.0132192	0.375474	-0.0102252	0.00746612	0.173959	-0.0196045	0.0107545	0.0713667
cg09152693	-0.040658	0.0198411	0.0431166	0.0170403	0.0112061	0.131576	0.0320006	0.0161418	0.0502273
cg09152721	0.0103349	0.013782	0.455121	0.00211013	0.00778399	0.786895	-0.013035	0.0112124	0.247835
cg09152740	-0.00850971	0.0129914	0.513985	0.0104349	0.00733748	0.158162	0.0205404	0.0105692	0.0548357
cg09152746	0.0122633	0.0182898	0.504116	-0.00763524	0.01033	0.461592	-0.0113297	0.0148798	0.448237
cg09152754	-0.0296516	0.0152834	0.0552389	0.0178043	0.00863197	0.0417962	0.0134523	0.0124339	0.281949
cg09152793	-0.0141607	0.0277425	0.610897	0.0156735	0.0156688	0.319629	0.0132329	0.0225701	0.559021
cg09152813	-0.0168656	0.0152854	0.272563	0.0123081	0.00863312	0.157137	-0.00143942	0.0124355	0.908087
cg09152824	-0.00173161	0.0313611	0.956079	-0.00589841	0.0177126	0.739841	-0.000935484	0.025514	0.970826
cg09152841	0.00109504	0.00360602	0.762022	-0.000153853	0.00203666	0.939938	0.000879416	0.0029337	0.764993
cg09152853	0.0130994	0.0264195	0.621129	0.00256972	0.0149216	0.863624	0.00416837	0.0214938	0.846629
cg09152866	0.0122775	0.0264566	0.643633	-0.0137447	0.0149426	0.359916	-0.0068586	0.0215239	0.75067
cg09152886	-0.00143416	0.00268085	0.593885	0.000767996	0.00151413	0.61314	-0.000515103	0.00218102	0.81379
cg09152943	0.0106573	0.011082	0.338581	-0.00756456	0.00625907	0.229734	-0.00538708	0.00901584	0.551543
cg09152949	0.00176499	0.0164978	0.915021	0.0021531	0.00931791	0.817741	-0.00060079	0.0134219	0.964388
cg09152990	0.0267194	0.0208508	0.203058	-0.0142592	0.0117765	0.228876	-0.0110097	0.0169633	0.517837
cg09153072	0.0133028	0.0424625	0.75473	0.0156061	0.0239826	0.516747	-0.000125547	0.0345456	0.997108
cg09153080	-0.00752332	0.0294987	0.799227	-0.00786636	0.0166607	0.637869	-0.00285973	0.0239989	0.905392
cg09153092	-0.00234791	0.00534639	0.661513	0.000105421	0.00301962	0.972221	0.00196948	0.00434959	0.651696
cg09153175	-0.0053457	0.0154964	0.730861	0.000467459	0.00875231	0.957514	0.00905741	0.0126072	0.474202
cg09153253	-0.02057	0.0123218	0.0982287	-0.00652925	0.00695927	0.350443	0.0134113	0.0100245	0.18404
cg09153256	0.00730828	0.0159862	0.648567	-0.0141741	0.00902894	0.119674	-0.00546082	0.0130057	0.675493
cg09153267	0.080864	0.0382724	0.0371542	-0.0631209	0.0216161	0.00434223	-0.0702801	0.0311368	0.0262192
cg09153282	0.0209416	0.0133254	0.119276	-0.0164341	0.0075261	0.0313775	-0.00317782	0.0108409	0.770041
cg09153398	0.00910547	0.0204461	0.657056	0.00493119	0.0115478	0.6703	-0.0127534	0.016634	0.445099
cg09153448	0.0168757	0.0132621	0.206216	-0.00281694	0.00749038	0.707674	-0.0192794	0.0107895	0.0770498
cg09153458	-0.0092374	0.022863	0.687069	-0.00435124	0.0129129	0.736861	-0.00109423	0.0186003	0.953208
cg09153462	0.0644134	0.0489095	0.190913	-0.0167034	0.0276239	0.546794	-0.0365455	0.0397907	0.360642
cg09153518	0.000806808	0.00911256	0.92963	0.000742893	0.00514673	0.885526	-0.002622	0.00741359	0.724342
cg09153565	-0.00040239	0.00982741	0.967422	0.0027295	0.00555047	0.623989	-0.00421867	0.00799516	0.598933
cg09153659	-0.000839976	0.014918	0.955212	-0.00247571	0.00842561	0.769508	-0.00535235	0.0121366	0.660179
cg09153683	-5.22987e-05	0.00292062	0.98575	-0.00197509	0.00164955	0.234058	0.00134171	0.00237609	0.573589
cg09153684	-0.00617563	0.0123867	0.619199	0.00213817	0.00699592	0.760534	0.00302101	0.0100772	0.764976
cg09153713	0.00600996	0.0184667	0.745536	0.0151309	0.0104299	0.15005	-0.00588539	0.0150237	0.696101
cg09153759	0.00208396	0.00809576	0.797399	9.81686e-05	0.00457245	0.982915	-0.000890457	0.00658636	0.892733
cg09153791	-0.000825237	0.0109352	0.939998	0.0166541	0.00617614	0.00824872	0.00267552	0.00889639	0.764248
cg09153826	0.0034458	0.0145429	0.813198	-0.00814594	0.00821379	0.323767	-0.00294171	0.0118315	0.804165
cg09153889	-0.0192695	0.0111965	0.0884022	0.00701307	0.00632374	0.270142	0.0120862	0.00910901	0.187645
cg09153895	0.00540157	0.0309877	0.861979	-0.00897465	0.0175017	0.609254	-0.00578708	0.0252102	0.818918
cg09153897	0.00683515	0.00816637	0.404636	-0.00657891	0.00461233	0.156938	-0.00366375	0.00664381	0.582578
cg09153930	0.0101619	0.0124005	0.414505	-0.0110762	0.00700376	0.116994	-0.00139359	0.0100885	0.890417
cg09153950	0.00675195	0.00641482	0.295133	0.000293575	0.00362306	0.935584	-0.0052473	0.00521882	0.317153
cg09153953	0.00223576	0.0218387	0.918667	-0.0122219	0.0123344	0.324185	-0.00109585	0.017767	0.950944
cg09153964	-0.0137244	0.0192988	0.478678	0.00279416	0.0108999	0.79822	0.0149837	0.0157007	0.342261
cg09153982	-0.0208856	0.0300431	0.488583	0.000583919	0.0169682	0.972618	0.0170825	0.0244418	0.486267
cg09153990	0.000750901	0.00438075	0.864255	-0.000689576	0.00247423	0.781059	-5.91266e-05	0.00356399	0.986797
cg09154034	-0.0288112	0.0226137	0.205656	-0.00199402	0.0127721	0.876257	0.0146639	0.0183976	0.427344
cg09154062	0.00160501	0.0275153	0.953603	0.00201166	0.0155405	0.89727	-0.00634875	0.0223852	0.777305
cg09154087	0.0278181	0.0153206	0.0724701	0.00651932	0.00865302	0.453007	-0.0259324	0.0124642	0.0400837
cg09154103	-0.00797981	0.0144038	0.580834	-0.00250181	0.00813517	0.759092	0.00888157	0.0117183	0.450315
cg09154166	0.00790942	0.010569	0.456034	0.00209879	0.00596931	0.725895	-0.00591723	0.00859846	0.49297
cg09154234	-0.00711196	0.00802338	0.37757	0.00749116	0.00453157	0.101509	-0.00205335	0.00652748	0.753757
cg09154256	-0.00995386	0.0144273	0.491868	0.001259	0.00814849	0.877527	0.00159966	0.0117375	0.891874
cg09154264	0.00269416	0.0254361	0.915863	0.00142638	0.0143662	0.921113	-0.0121913	0.0206937	0.557128
cg09154309	0.0166474	0.0090397	0.0685604	-0.00215873	0.00510558	0.673354	-0.0157322	0.00735431	0.0349052
cg09154317	0.000863974	0.0108578	0.93674	0.00820822	0.00613243	0.183832	0.0014118	0.00883342	0.873348
cg09154395	-0.0105441	0.0240337	0.661829	-0.00574559	0.0135741	0.673021	0.00724667	0.0195528	0.71172
cg09154414	-0.00900988	0.0126364	0.477533	-0.000611413	0.00713697	0.931905	0.00931576	0.0102804	0.36707
cg09154528	3.90448e-05	0.0361537	0.999141	-0.0143278	0.0204195	0.484547	-0.0205519	0.0294131	0.486374
cg09154558	0.0007478	0.00378096	0.843626	-0.00185764	0.00213547	0.386481	0.00284323	0.00307602	0.35759
cg09154567	-0.0148012	0.013169	0.263784	0.00557129	0.00743782	0.455622	0.0105618	0.0107138	0.326651
cg09154591	-0.00618857	0.0206029	0.764529	-0.000489444	0.0116364	0.966535	0.015974	0.0167617	0.342932
cg09154615	-0.000214995	0.00253487	0.932581	0.000982137	0.00143168	0.494331	-0.00197201	0.00206226	0.341306
cg09154639	-0.00610708	0.0202366	0.763457	-0.00142197	0.0114296	0.901244	0.0144437	0.0164636	0.382465
cg09154664	0.0131233	0.0105779	0.217704	-0.00436593	0.00597435	0.466658	-0.0183821	0.00860573	0.0351677
cg09154732	-0.00712844	0.0198679	0.720522	-0.00364334	0.0112213	0.746114	0.00849818	0.0161636	0.600244
cg09154794	0.00405365	0.012685	0.749981	0.0030466	0.00716445	0.671595	-0.00508784	0.01032	0.62311
cg09154850	-0.0195134	0.0173886	0.26452	0.0123305	0.00982098	0.212274	0.0106955	0.0141466	0.451436
cg09154868	-0.00561731	0.00827023	0.4986	0.00548838	0.00467099	0.242844	0.0045769	0.00672831	0.497953
cg09154880	-0.042248	0.0395305	0.28781	0.00674989	0.0223266	0.763045	0.0215479	0.0321603	0.504423
cg09154909	0.000186518	0.0428703	0.996537	0.0166131	0.0242129	0.494256	0.00545819	0.0348774	0.875964
cg09154933	-0.00731026	0.00342797	0.0354617	0.00207018	0.0019361	0.287584	0.00584338	0.00278885	0.0387254
cg09154959	0.0219345	0.0467502	0.63998	0.0108845	0.0264043	0.681074	-0.0151457	0.0380339	0.691338
cg09154963	0.00151844	0.00279515	0.588197	-0.000353106	0.00157869	0.823479	-0.000905344	0.00227401	0.691403
cg09154978	0.00306009	0.00384234	0.427717	-0.000813367	0.00217014	0.708619	0.0002365	0.00312597	0.939846
cg09155001	0.00626445	0.0095799	0.514697	-0.000263169	0.00541068	0.961306	-0.00873234	0.00779379	0.265272
cg09155025	-0.0105483	0.0129121	0.415949	0.0105716	0.00729271	0.150361	0.00162031	0.0105048	0.877734
cg09155044	-0.0318086	0.0259342	0.222945	0.0108784	0.0146475	0.459451	0.015148	0.021099	0.474496
cg09155046	0.0397163	0.0228506	0.0853367	-0.00552341	0.0129059	0.669608	-0.0249105	0.0185903	0.183352
cg09155145	0.00521111	0.00546805	0.342929	-0.00033377	0.00308833	0.914157	-0.00214419	0.00444857	0.630884
cg09155209	-0.0162208	0.0110094	0.143858	0.00352242	0.00621806	0.572361	0.0136201	0.00895677	0.13157
cg09155219	0.00981159	0.00610529	0.111257	-0.00649851	0.00344824	0.0624488	-0.0059759	0.004967	0.231828
cg09155237	0.01386	0.00940206	0.143647	-0.0051283	0.00531024	0.336553	-0.00858045	0.00764911	0.264707
cg09155346	0.0148544	0.0108513	0.174161	-0.0076292	0.00612878	0.216168	-0.00333835	0.00882817	0.706139
cg09155362	0.00358357	0.00901514	0.691859	-0.00769714	0.00509171	0.133828	-0.0054347	0.00733433	0.460468
cg09155371	0.00120817	0.0102014	0.905968	-0.00487481	0.00576171	0.399575	0.0028129	0.00829944	0.73539
cg09155424	-0.000981674	0.00944423	0.917426	-0.00121769	0.00533406	0.819899	0.000826626	0.00768342	0.914544
cg09155444	0.00141215	0.00252493	0.577246	-0.000148128	0.00142607	0.917483	-0.00106734	0.00205418	0.604516
cg09155462	6.10998e-05	0.00922622	0.99473	-0.00310603	0.00521092	0.552509	0.00149599	0.00750605	0.842437
cg09155539	-0.0007836	0.0116309	0.946422	-0.000377886	0.00656906	0.954244	-0.00467536	0.00946237	0.622341
cg09155562	-0.0127899	0.0187447	0.496644	0.00513632	0.0105869	0.628648	0.0178237	0.0152499	0.245329
cg09155575	-0.00634185	0.00449447	0.161401	-0.000405459	0.00253845	0.873425	0.00622564	0.0036565	0.0918088
cg09155591	-0.00187	0.00684772	0.785364	0.00573661	0.00386756	0.141213	0.000776051	0.00557101	0.889498
cg09155645	0.0162354	0.00887594	0.0704185	0.000817313	0.00501309	0.870826	-0.0125774	0.00722108	0.0846886
cg09155692	0.00691631	0.0181553	0.704064	0.00571797	0.0102541	0.578368	-0.00626028	0.0147704	0.672612
cg09155701	0.0014704	0.00231419	0.526657	-0.00040891	0.00130704	0.755058	-0.00148802	0.00188272	0.431228
cg09155765	-0.00430454	0.0137899	0.755589	0.000334658	0.00778848	0.965814	0.0070799	0.0112189	0.529464
cg09155774	0.00402696	0.00619269	0.517036	-0.00425573	0.0034976	0.226619	-0.00377936	0.00503811	0.454958
cg09155776	0.0526726	0.0225252	0.0213994	-0.0338929	0.0127221	0.00902711	-0.0314894	0.0183255	0.0888934
cg09155837	-0.00268797	0.0124955	0.830124	-0.0112736	0.00705739	0.113392	0.00503718	0.0101658	0.621354
cg09155852	0.00223147	0.00384426	0.56293	-0.00173524	0.00217122	0.426105	-0.00034353	0.00312752	0.91276
cg09155904	-0.0464823	0.0271451	0.0899926	0.0172241	0.0153314	0.263992	0.0290888	0.0220841	0.190849
cg09155905	-0.00328345	0.0119592	0.784237	0.00555656	0.0067545	0.412707	0.00794286	0.00972949	0.416268
cg09155940	-0.00224753	0.0107471	0.834781	0.00173471	0.00606991	0.775643	0.000558823	0.00874337	0.949169
cg09155944	-0.022799	0.0199957	0.256984	-0.00323972	0.0112935	0.774821	0.0028008	0.0162677	0.863659
cg09155949	-0.0130587	0.0117746	0.270121	0.00848517	0.00665024	0.205	0.00232139	0.00957931	0.809028
cg09155994	0.0211957	0.0191984	0.272281	0.00412946	0.0108432	0.704149	-0.00521387	0.015619	0.739231
cg09155997	-0.015972	0.0305701	0.602521	-0.0102924	0.0172659	0.552474	0.0131778	0.0248705	0.597411
cg09156014	0.0228893	0.0119968	0.059324	-0.00804199	0.00677573	0.238143	-0.0151681	0.00976006	0.123385
cg09156067	-0.00154061	0.00411521	0.708939	-0.00136188	0.00232425	0.559261	0.0027576	0.00334796	0.412129
cg09156073	-0.0349003	0.0319096	0.276757	0.0298434	0.0180224	0.100939	0.0217037	0.0259602	0.405168
cg09156097	0.00811212	0.0359992	0.822183	-0.0144558	0.0203322	0.478784	-0.0146471	0.0292874	0.618114
cg09156140	0.00112908	0.00267743	0.674164	-0.000625919	0.0015122	0.679843	0.000589737	0.00217824	0.787161
cg09156155	-0.0412905	0.027268	0.133182	-0.0057329	0.0154009	0.710514	0.0335533	0.0221841	0.133626
cg09156165	-0.00927214	0.0161684	0.567639	-0.00734803	0.00913185	0.422964	0.00045337	0.0131539	0.972575
cg09156198	0.0248751	0.0339251	0.465163	-0.0180071	0.0191607	0.349634	0.0050913	0.0276	0.854028
cg09156207	-0.0384598	0.0401059	0.339941	0.012471	0.0226516	0.583189	0.0192274	0.0326284	0.557027
cg09156233	0.00279352	0.00561195	0.619754	-0.0015175	0.0031696	0.633172	-0.00050064	0.00456564	0.912908
cg09156404	-0.024983	0.0157261	0.115365	0.0154444	0.00888205	0.0852052	0.00974627	0.0127941	0.448022
cg09156426	0.0348856	0.0354045	0.326881	0.00506902	0.0199963	0.800415	-0.0149338	0.0288036	0.605299
cg09156519	0.0343606	0.0352415	0.331959	0.0012819	0.0199042	0.94878	-0.0157157	0.028671	0.584842
cg09156538	-0.00223417	0.0273948	0.935167	-0.00219833	0.0154725	0.887308	0.00339624	0.0222872	0.879197
cg09156590	-0.00587756	0.00838253	0.48486	-0.000620644	0.00473441	0.895971	0.0010281	0.00681966	0.880479
cg09156597	-0.00968481	0.023364	0.6794	0.00989434	0.0131959	0.455168	0.00112012	0.0190079	0.953128
cg09156598	0.00710142	0.00715787	0.323585	-0.00512253	0.00404273	0.208123	-0.000922839	0.00582333	0.87441
cg09156602	0.000469386	0.00403916	0.907725	-0.00011673	0.0022813	0.959296	-0.00106106	0.00328608	0.747464
cg09156610	-0.0293241	0.0153299	0.0586842	0.00584705	0.00865826	0.501067	0.0201528	0.0124718	0.109336
cg09156693	-0.018774	0.0209238	0.371781	-0.00617516	0.0118177	0.602476	0.0165199	0.0170227	0.334206
cg09156699	0.0091928	0.0167859	0.585177	-0.0126123	0.00948058	0.186498	-0.00746502	0.0136563	0.58587
cg09156707	-0.00104306	0.00865693	0.904343	-0.00409096	0.00488939	0.404796	0.00560758	0.00704291	0.427839
cg09156714	-0.00244788	0.0164817	0.882237	0.000450864	0.00930876	0.961469	-0.000617101	0.0134088	0.963386
cg09156721	0.00228487	0.0091861	0.804089	0.00321601	0.00518827	0.536787	-0.0123526	0.00747341	0.101558
cg09156753	-0.00587847	0.0224861	0.794312	-0.0105258	0.0127	0.40923	-0.00893227	0.0182937	0.626449
cg09156769	-0.000752148	0.00306478	0.806647	0.000891779	0.00173097	0.60758	0.000814429	0.00249337	0.744638
cg09156865	-0.0310761	0.0291888	0.289647	0.0127779	0.0164857	0.440151	0.0199744	0.0237467	0.402317
cg09156987	-0.0337018	0.0248584	0.178296	0.0315754	0.0140399	0.0267531	0.0336878	0.0202238	0.0989558
cg09157008	0.00921874	0.00999208	0.358479	-0.00203895	0.00564348	0.718657	-0.010447	0.00812912	0.201776
cg09157051	0.00988201	0.0347091	0.776468	-0.0182816	0.0196036	0.353337	-0.0175997	0.0282379	0.534558
cg09157127	-0.00973488	0.0143038	0.497743	0.0107287	0.00807873	0.187257	0.0117468	0.011637	0.315251
cg09157144	0.0020002	0.00538671	0.7112	-0.000543655	0.00304239	0.858547	-0.00278941	0.0043824	0.525932
cg09157176	0.0374555	0.0242166	0.125163	-0.0294311	0.0136774	0.0338702	-0.0245515	0.0197016	0.215674
cg09157183	-8.87007e-05	0.0111006	0.993641	-0.00109666	0.00626959	0.861506	0.00561289	0.009031	0.535705
cg09157251	-0.0728628	0.0612379	0.236987	0.0132172	0.0345869	0.703182	0.0551486	0.0498205	0.271027
cg09157272	-0.00255762	0.0300993	0.932457	-0.00794993	0.0169999	0.641077	-0.0110077	0.0244875	0.654048
cg09157285	0.006387	0.0136055	0.639795	-0.000669615	0.0076843	0.930737	-0.00871968	0.0110688	0.432732
cg09157302	-0.0128872	0.0437811	0.769109	-0.000573996	0.0247273	0.981528	-0.00415894	0.0356184	0.907286
cg09157320	-0.0339676	0.0298278	0.257567	0.0225826	0.0168466	0.183186	0.0246225	0.0242666	0.312764
cg09157393	0.00587197	0.00434904	0.18007	-0.00203938	0.00245632	0.40841	-0.00743487	0.00353819	0.0381785
cg09157423	-0.00839512	0.0125521	0.505182	0.000397076	0.00708937	0.955448	0.00944077	0.0102118	0.357501
cg09157427	0.00218466	0.00513919	0.671697	-0.00205733	0.00290259	0.480136	-0.00142547	0.00418102	0.73388
cg09157431	-0.00834317	0.00939174	0.376527	-0.00179702	0.00530441	0.735502	0.010349	0.00764072	0.178708
cg09157586	0.0463573	0.0246378	0.0628647	-0.0293831	0.0139153	0.0372673	-0.0207666	0.0200442	0.302733
cg09157632	0.0123089	0.0119326	0.304828	-0.00451839	0.00673948	0.504157	-0.00471874	0.00970786	0.628
cg09157668	0.00162138	0.0147409	0.912641	-0.00397866	0.0083256	0.633798	0.00806649	0.0119926	0.502769
cg09157692	0.0143478	0.0152659	0.349601	-0.00310373	0.00862212	0.719642	-0.0110982	0.0124197	0.373728
cg09157727	-0.00212111	0.00344148	0.539102	0.000642242	0.00194373	0.74179	-0.00153734	0.00279984	0.584198
cg09157736	-0.00275732	0.00994042	0.782069	-0.000462985	0.0056143	0.934445	-0.00736287	0.00808709	0.364821
cg09157741	-0.0114857	0.0127848	0.371183	0.00120401	0.00722082	0.867917	0.00251455	0.0104012	0.809475
cg09157780	0.0113003	0.0187872	0.548901	-0.0150501	0.0106109	0.159258	0.00258318	0.0152844	0.866139
cg09157890	0.00802426	0.00976986	0.413453	0.000281069	0.00551797	0.959479	-0.00449511	0.00794834	0.572999
cg09157973	0.00196046	0.00616678	0.751233	-0.00216462	0.00348297	0.535723	-0.00273885	0.00501703	0.586368
cg09158015	0.0394393	0.050446	0.436209	-0.00917161	0.0284916	0.74821	-0.0236111	0.0410407	0.5664
cg09158026	0.0159859	0.0126522	0.209413	0.00234377	0.00714593	0.743622	-0.0101165	0.0102933	0.328115
cg09158035	-0.00685646	0.0154462	0.658099	-0.00941054	0.00872397	0.28337	0.0122625	0.0125664	0.331556
cg09158218	0.00791779	0.00692501	0.255674	-0.00124235	0.00391121	0.751436	-0.00134301	0.00563389	0.812083
cg09158228	0.0333891	0.0145898	0.0242545	-0.0135526	0.00824024	0.103238	-0.0240485	0.0118696	0.0454769
cg09158313	0.00495069	0.011141	0.657758	-0.00232905	0.0062924	0.71208	-0.00625384	0.00906387	0.49184
cg09158314	-0.0136075	0.0393469	0.730209	-0.0106043	0.022223	0.634298	0.000466136	0.032011	0.988411
cg09158316	-0.0102755	0.0112629	0.363833	-0.0055016	0.00636124	0.389226	0.00123472	0.00916302	0.893086
cg09158390	-0.0172268	0.016939	0.31166	0.0105265	0.00956704	0.2739	0.0121656	0.0137808	0.379507
cg09158440	0.0367036	0.0360997	0.311785	-0.0399536	0.0203889	0.052887	-0.0306101	0.0293692	0.299858
cg09158519	0.00210157	0.00759497	0.782589	0.00593109	0.0042896	0.16991	-0.000268324	0.00617894	0.965451
cg09158578	-0.0141478	0.0188123	0.453823	-0.00694958	0.0106251	0.514597	0.00896307	0.0153049	0.559467
cg09158588	-0.00225424	0.0276088	0.935092	-0.00379652	0.0155933	0.808149	0.00599705	0.0224613	0.790035
cg09158638	-0.00877332	0.014778	0.554097	0.00411892	0.00834654	0.622771	0.016853	0.0120227	0.164146
cg09158651	-0.0135525	0.0209899	0.520002	-0.00453185	0.011855	0.703087	0.00906523	0.0170765	0.596717
cg09158696	-0.0331498	0.0222017	0.138618	0.0244958	0.0125394	0.0536109	0.029446	0.0180623	0.106261
cg09158745	-0.00162371	0.00809934	0.841525	0.00246895	0.00457447	0.590611	0.00190161	0.00658927	0.773503
cg09158749	0.00723927	0.00962231	0.453649	0.00185818	0.00543463	0.733147	-0.00768392	0.00782829	0.328735
cg09158805	-0.0104137	0.00877875	0.238395	0.00744991	0.0049582	0.136172	0.010223	0.00714201	0.1555
cg09158821	-0.0243107	0.0381496	0.525451	-0.000296175	0.0215467	0.989061	0.0489408	0.0310369	0.11805
cg09158841	0.00918926	0.0189425	0.628679	-0.00213181	0.0106986	0.842472	0.000712295	0.0154108	0.963229
cg09158878	-0.00219051	0.00612761	0.721499	0.000353561	0.00346084	0.918838	-0.00367891	0.00498516	0.462295
cg09158909	0.00680831	0.00391008	0.0847833	-0.0020509	0.0022084	0.355335	-0.00287586	0.00318108	0.368185
cg09158990	-0.00338189	0.017366	0.845997	0.00978069	0.00980821	0.321126	-0.0046146	0.0141282	0.744649
cg09159003	-0.0147693	0.0155097	0.343307	0.00468564	0.00875981	0.59393	0.0140901	0.012618	0.266867
cg09159004	0.0226274	0.0588938	0.701657	-0.0111181	0.0332629	0.738906	-0.00847763	0.0479134	0.859924
cg09159022	0.0117238	0.0116486	0.316674	-0.00908835	0.00657908	0.170297	-0.00345018	0.00947681	0.716594
cg09159029	-0.0127087	0.0142359	0.374194	0.0109725	0.00804039	0.175481	0.00839067	0.0115817	0.470501
cg09159058	-0.0192359	0.0338471	0.571118	-0.0064239	0.0191167	0.737562	0.00431636	0.0275365	0.875764
cg09159068	0.00486957	0.0045566	0.287837	-0.00174973	0.00257355	0.498176	-0.00316702	0.00370705	0.39501
cg09159074	0.0022432	0.00847759	0.79187	-0.000345369	0.0047881	0.942645	-0.00150634	0.006897	0.827568
cg09159103	-0.0474655	0.0211864	0.0273248	0.0302908	0.011966	0.0129509	0.0245233	0.0172364	0.15798
cg09159106	0.00141513	0.0105943	0.894013	-0.000141099	0.00598362	0.981235	-0.00800517	0.00861909	0.355289
cg09159123	0.00191529	0.0130614	0.88372	0.00280225	0.00737704	0.70487	0.00335994	0.0106262	0.752528
cg09159127	0.00215947	0.00333291	0.518551	-0.00128878	0.00188241	0.495184	-0.00108454	0.00271151	0.690046
cg09159144	-0.000725897	0.00259654	0.780402	-0.00221263	0.00146651	0.134574	0.000634647	0.00211243	0.764482
cg09159198	-0.0288923	0.0212423	0.17691	-0.00181209	0.0119976	0.880256	0.00412479	0.0172818	0.811854
cg09159223	-0.0100794	0.0408779	0.805755	0.0141626	0.0230877	0.541016	0.0139617	0.0332565	0.675536
cg09159258	0.00894893	0.0113794	0.433522	-0.00396199	0.00642703	0.539023	-0.0140328	0.00925779	0.132793
cg09159285	0.00257598	0.00864649	0.766393	0.00352737	0.0048835	0.471828	-0.00180836	0.00703441	0.797661
cg09159290	0.00535658	0.00635947	0.401671	-0.00239295	0.0035918	0.506832	-0.00663713	0.00517379	0.202575
cg09159301	0.0105979	0.0156379	0.499554	-0.0141458	0.00883221	0.112459	-0.0131267	0.0127223	0.304712
cg09159342	0.00172286	0.00480585	0.720746	-0.000834231	0.00271432	0.759233	0.00201996	0.00390983	0.606574
cg09159389	0.000280366	0.00366538	0.939185	0.000425934	0.00207019	0.837416	-0.00113283	0.00298199	0.704848
cg09159392	0.00887651	0.0149667	0.554491	-0.00504437	0.00845312	0.552053	-0.00283824	0.0121763	0.816173
cg09159452	0.0252999	0.047994	0.599282	-0.0210555	0.0271068	0.439172	-0.00369805	0.0390458	0.924738
cg09159462	0.00056919	0.0126657	0.964247	-0.0034414	0.00715355	0.631535	-0.00553987	0.0103043	0.592053
cg09159514	0.00991507	0.0431246	0.818635	0.00494551	0.0243566	0.83952	-0.000257469	0.0350843	0.99416
cg09159519	0.00417253	0.00812721	0.608825	-0.00831104	0.00459021	0.0732667	0.000275703	0.00661194	0.966825
cg09159602	-0.000515114	0.00271967	0.850168	0.000880414	0.00153606	0.567845	0.00101438	0.0022126	0.647641
cg09159619	-0.00208148	0.00374449	0.579561	-0.00256326	0.00211487	0.228419	0.000431564	0.00304636	0.887635
cg09159638	0.0148835	0.0162628	0.362339	0.00324023	0.00918516	0.72502	-0.012842	0.0132307	0.334129
cg09159659	0.00675862	0.0101165	0.505652	0.00200531	0.00571374	0.72637	-0.00679182	0.00823033	0.411252
cg09159682	0.00755961	0.0198763	0.704522	-0.00413955	0.0112261	0.713114	-0.00966025	0.0161705	0.551619
cg09159751	-0.0019979	0.0231853	0.931506	-0.0114666	0.0130949	0.383359	0.00217345	0.0188626	0.908502
cg09159761	-0.00269719	0.0110589	0.807823	0.0019158	0.006246	0.759704	-0.000106068	0.00899702	0.990618
cg09159795	0.00873836	0.0285813	0.760454	-0.020052	0.0161426	0.217136	-0.00575716	0.0232525	0.804968
cg09159821	-0.0182535	0.0126803	0.153192	0.00357476	0.00716178	0.618797	0.00848546	0.0103162	0.412766
cg09159923	0.00115593	0.00889773	0.896902	-0.00753556	0.0050254	0.13696	-0.000573167	0.00723881	0.937051
cg09159993	0.00478154	0.025787	0.853279	-0.00711184	0.0145644	0.626425	-0.0102337	0.0209792	0.626778
cg09160017	0.00081792	0.00534238	0.878634	-0.00505697	0.00301735	0.0969334	0.00175976	0.00434633	0.686446
cg09160020	-0.016903	0.0141071	0.233733	0.01019	0.00796763	0.203945	0.0112067	0.0114769	0.331245
cg09160032	0.0061366	0.0174998	0.72659	-0.00373283	0.00988379	0.706491	0.00694627	0.0142371	0.62671
cg09160038	0.00618561	0.0161872	0.703192	-0.0043971	0.00914245	0.631621	-0.00555592	0.0131692	0.674031
cg09160062	-0.0119456	0.0112509	0.290961	0.00849424	0.00635444	0.184402	0.00694974	0.00915323	0.449515
cg09160096	-0.0139556	0.0108676	0.202117	-0.00312225	0.00613796	0.612121	0.015155	0.00884139	0.0896723
cg09160123	0.0236498	0.0195437	0.229151	-0.00281159	0.0110382	0.799477	-0.00449051	0.0158999	0.778214
cg09160156	-0.010419	0.0178875	0.561586	0.00655179	0.0101028	0.518169	0.00361925	0.0145525	0.804111
cg09160171	0.00393105	0.0077615	0.613657	0.00182201	0.00438366	0.678584	-0.00913515	0.00631443	0.151169
cg09160177	0.00305883	0.0156512	0.845455	0.00600114	0.00883972	0.498812	0.00453382	0.0127331	0.722558
cg09160214	0.0199556	0.0322789	0.537863	-0.0234503	0.018231	0.201373	-0.0226868	0.0262607	0.38975
cg09160216	0.0114104	0.0089538	0.205549	-0.00555804	0.00505707	0.274433	-0.00359095	0.00728443	0.623142
cg09160221	-0.00194341	0.0355757	0.956546	-0.00980658	0.020093	0.626598	0.0104732	0.0289429	0.718236
cg09160231	0.0156074	0.027249	0.568113	0.00297314	0.0153901	0.847214	-0.000892719	0.0221686	0.96796
cg09160302	0.00184616	0.0497808	0.970492	0.0166908	0.028116	0.55412	0.00216065	0.0404995	0.957562
cg09160330	-0.0232608	0.0220525	0.294115	0.00712528	0.0124552	0.568581	0.030105	0.017941	0.0965335
cg09160332	-0.00633783	0.0115619	0.584827	0.00383484	0.00653013	0.558384	0.0043152	0.0094063	0.647425
cg09160336	0.00687546	0.00876317	0.434589	0.00142834	0.0049494	0.773506	-0.00422438	0.00712934	0.554858
cg09160344	0.00504833	0.0125846	0.689181	0.00311458	0.0071077	0.662207	-0.00248009	0.0102383	0.809103
cg09160359	-0.055228	0.0256977	0.0340857	0.0346446	0.0145139	0.0189061	0.0429866	0.0209065	0.042428
cg09160361	-0.000239748	0.0125098	0.984749	0.00365567	0.00706546	0.606043	0.000885275	0.0101774	0.930861
cg09160381	0.0174438	0.0158368	0.273388	-0.0112316	0.00894453	0.212211	-0.00933554	0.0128841	0.470437
cg09160382	-0.00628759	0.0119975	0.601409	-0.000138	0.00677612	0.983793	0.00424	0.00976063	0.664954
cg09160401	0.0255931	0.0130114	0.0520137	-0.0104184	0.00734877	0.159446	-0.0223705	0.0105855	0.0371135
cg09160450	0.00860107	0.011559	0.458595	-0.00816918	0.00652846	0.213797	-0.00771879	0.00940389	0.413748
cg09160487	0.0235269	0.0213888	0.274044	-0.0274803	0.0120803	0.0250973	-0.00986176	0.017401	0.572191
cg09160515	-0.0408076	0.0261474	0.121824	0.0236679	0.0147679	0.11223	0.02431	0.0212724	0.255909
cg09160552	0.0097593	0.00853765	0.255786	-0.00102735	0.00482203	0.831728	-0.00767242	0.00694587	0.272037
cg09160583	-0.015779	0.0366599	0.667838	0.00474672	0.0207054	0.819152	0.0192852	0.0298249	0.519394
cg09160589	0.0212924	0.0303345	0.484392	-0.0209329	0.0171328	0.224712	-0.00405187	0.0246788	0.869924
cg09160607	-0.00959806	0.0090395	0.29094	-0.00264089	0.00510547	0.606135	0.0064199	0.00735415	0.384817
cg09160681	0.0173603	0.0310779	0.577706	0.0181227	0.0175527	0.304392	-0.0274231	0.0252837	0.280752
cg09160709	0.00694299	0.015393	0.652951	-0.010128	0.0086939	0.246864	-0.00539386	0.0125231	0.667623
cg09160724	0.00595731	0.00472107	0.209996	-0.0029338	0.00266644	0.27391	-0.00331055	0.00384086	0.390831
cg09160751	0.0193765	0.0149612	0.198324	0.00357937	0.00845003	0.672791	-0.00867872	0.0121718	0.477529
cg09160759	0.00883436	0.0073389	0.231577	-0.0030641	0.00414498	0.461533	-0.0049208	0.00597061	0.411845
cg09160776	-0.0110875	0.0128613	0.390746	-0.00330311	0.00726401	0.650315	0.00498747	0.0104634	0.634667
cg09160789	-0.00069296	0.010664	0.948321	-0.000203797	0.00602297	0.973076	0.00181918	0.00867576	0.834349
cg09160794	-0.0041341	0.0217313	0.849517	0.0134309	0.0122738	0.276515	0.000105948	0.0176797	0.995231
cg09160811	-0.00516659	0.0295087	0.861373	0.0100722	0.0166664	0.547013	0.00490813	0.024007	0.838429
cg09160845	-0.0182828	0.0240746	0.449422	0.00555999	0.0135972	0.6835	0.0216649	0.019586	0.271373
cg09160881	-0.020755	0.0120167	0.0872853	0.00903274	0.00678695	0.186311	0.00595272	0.00977623	0.544001
cg09160912	-0.00193604	0.00728915	0.791101	0.00127613	0.00411688	0.757238	0.00256766	0.00593014	0.665978
cg09160932	-0.0261615	0.0132281	0.0507687	0.0170536	0.00747118	0.0246164	0.0166102	0.0107618	0.125949
cg09160955	-0.014799	0.0292999	0.614632	0.00732827	0.0165485	0.658859	0.00210558	0.0238371	0.929793
cg09161003	-0.00865067	0.0133467	0.518405	0.00806335	0.00753818	0.287396	-0.000728827	0.0108583	0.946622
cg09161043	0.0185447	0.0161842	0.254649	-0.000970025	0.00914078	0.915704	0.000411408	0.0131668	0.975137
cg09161150	-0.0270856	0.0162164	0.0980588	0.00571558	0.00915893	0.534048	0.0240837	0.0131929	0.0709715
cg09161177	0.00593623	0.0444904	0.894129	0.0117063	0.025128	0.642344	0.00532995	0.0361955	0.883234
cg09161183	0.0104949	0.0196941	0.595312	-0.000496994	0.0111232	0.964452	-0.0211429	0.0160223	0.190046
cg09161193	-0.010578	0.0216429	0.626108	0.0149958	0.0122238	0.222847	0.0127372	0.0176077	0.471164
cg09161211	0.0155359	0.0130795	0.237784	0.00803954	0.00738727	0.279133	-0.0125101	0.010641	0.242582
cg09161245	-0.0423959	0.0404785	0.297507	0.0157826	0.0228621	0.491614	0.0170318	0.0329316	0.606192
cg09161311	-0.000311321	0.0357972	0.993079	-0.00950977	0.0202181	0.639143	-0.0077319	0.029123	0.791189
cg09161320	-0.000247878	0.0106872	0.981543	-0.00106279	0.00603608	0.8606	-0.00183537	0.00869465	0.833254
cg09161322	-0.0252358	0.0184502	0.17451	0.00479469	0.0104206	0.646453	0.0154104	0.0150103	0.30711
cg09161330	0.0207562	0.029173	0.478473	-0.00620042	0.0164768	0.707497	0.00344219	0.0237339	0.884983
cg09161344	0.000849383	0.0203209	0.966744	-0.00443196	0.0114771	0.700219	0.00110498	0.0165322	0.946847
cg09161352	0.0142056	0.0144544	0.328132	0.000848137	0.0081638	0.917469	-0.00254389	0.0117595	0.829183
cg09161412	0.00403904	0.0151625	0.790503	-0.00454447	0.00856369	0.59685	0.00067437	0.0123355	0.956514
cg09161419	-0.0136042	0.0138183	0.32729	0.00168207	0.00780451	0.829806	0.0153497	0.011242	0.175257
cg09161455	0.00612997	0.00456001	0.181959	-0.00277566	0.00257547	0.2838	-0.00287699	0.00370983	0.439908
cg09161513	-0.00637406	0.00579473	0.274037	0.00361953	0.00327283	0.271463	0.00516806	0.00471434	0.27566
cg09161519	0.0117523	0.00978693	0.232718	-0.00104519	0.00552761	0.850417	-0.00542366	0.00796222	0.497368
cg09161528	0.00475252	0.00998237	0.635069	0.00103221	0.005638	0.855113	-0.00383214	0.00812123	0.638071
cg09161542	-0.00138204	0.0102326	0.892839	0.00999564	0.0057793	0.0868577	0.00769548	0.00832477	0.357545
cg09161549	0.00237038	0.00381463	0.535784	0.000167984	0.00215449	0.938011	-0.000946838	0.00310342	0.760941
cg09161559	0.00497774	0.0211545	0.814464	0.00283272	0.011948	0.813084	0.0104303	0.0172104	0.545885
cg09161570	-0.0111758	0.0114792	0.332669	0.00551911	0.00648342	0.396697	-0.00023634	0.00933901	0.979862
cg09161579	-0.010261	0.0149752	0.494836	0.00826586	0.00845792	0.330831	0.00922511	0.0121832	0.450746
cg09161592	-0.00112254	0.00340987	0.742705	0.00244036	0.00192588	0.208107	-0.000231465	0.00277412	0.933674
cg09161630	-0.0102288	0.015428	0.508885	-0.00190266	0.00871366	0.827608	0.00704453	0.0125516	0.57591
cg09161656	0.0201962	0.0466541	0.666044	-0.024854	0.02635	0.347886	-0.0286276	0.0379557	0.452516
cg09161670	0.00461457	0.0252916	0.855603	0.00430599	0.0142846	0.763716	0.0246364	0.0205762	0.234069
cg09161671	0.0113887	0.00870009	0.193586	-0.00701436	0.00491377	0.156617	-0.0104764	0.00707802	0.142045
cg09161689	0.00597081	0.0199151	0.764955	-0.0201527	0.011248	0.0762711	-0.00106444	0.0162021	0.947752
cg09161738	-0.029282	0.022345	0.193106	0.00628227	0.0126204	0.619748	0.0300388	0.0181789	0.101654
cg09161832	-0.0018354	0.0519366	0.971881	-0.0171592	0.0293335	0.559913	-0.011232	0.0422534	0.790932
cg09161874	-0.088438	0.0333921	0.00942511	0.0343949	0.0188597	0.0712422	0.059407	0.0271664	0.0311382
cg09161876	-0.0225781	0.0249193	0.367131	0.0138498	0.0140743	0.327516	0.00801647	0.0202732	0.693391
cg09161948	-0.00617702	0.0120627	0.609751	0.00490862	0.00681298	0.472944	0.00344573	0.00981373	0.726258
cg09162056	0.00581014	0.00399122	0.148663	-0.00242859	0.00225422	0.283968	-0.00420485	0.00324708	0.198376
cg09162060	0.00699237	0.0178098	0.695458	0.00996498	0.0100589	0.32429	-0.00995056	0.0144893	0.493861
cg09162079	0.0169059	0.0170789	0.324675	-0.0158758	0.0096461	0.103004	-0.0140246	0.0138947	0.315291
cg09162102	0.00310255	0.00436969	0.47938	-0.00251217	0.00246798	0.311229	-0.000900692	0.00355499	0.800521
cg09162127	4.15896e-05	0.00814387	0.995936	-0.00182392	0.00459962	0.692572	0.00114222	0.00662551	0.86348
cg09162137	0.00359361	0.017768	0.840139	-0.00446279	0.0100353	0.657511	-0.00499944	0.0144553	0.730193
cg09162146	0.0150904	0.0176203	0.393854	-0.00986754	0.00995187	0.323871	-0.0118389	0.0143351	0.410884
cg09162148	0.037577	0.0285912	0.191818	-0.00218912	0.0161481	0.892443	-0.0246688	0.0232605	0.291505
cg09162329	-0.0151968	0.0213738	0.478772	-0.00454046	0.0120718	0.70764	0.012709	0.0173888	0.4666
cg09162333	-0.0216526	0.013658	0.116108	0.0130967	0.00771395	0.0927209	0.0110358	0.0111115	0.323065
cg09162348	-0.0191335	0.0120308	0.114973	0.0100129	0.00679496	0.143801	0.0222642	0.00978777	0.0251037
cg09162385	-0.0349793	0.0267201	0.193561	0.0355776	0.0150914	0.0203871	0.0331131	0.0217383	0.130914
cg09162397	-0.0195526	0.0185464	0.294361	0.00260036	0.0104749	0.804464	0.00691527	0.0150886	0.647744
cg09162413	0.024885	0.0267844	0.355129	-0.0188881	0.0151277	0.214794	-0.00162261	0.0217907	0.940793
cg09162514	-0.0228749	0.0252205	0.366634	0.0252331	0.0142444	0.0795967	0.0167768	0.0205183	0.41554
cg09162518	-0.0035294	0.0497105	0.943543	0.0131003	0.0280763	0.641823	0.0118746	0.0404423	0.76967
cg09162537	0.0885903	0.0414352	0.0349999	-0.0366956	0.0234024	0.120098	-0.0593949	0.0337099	0.0811971
cg09162625	0.0136039	0.0143251	0.344625	0.00424407	0.00809075	0.601075	-0.0112627	0.0116543	0.336224
cg09162686	0.0471861	0.0326203	0.15122	-0.0238197	0.0184238	0.199092	-0.0278555	0.0265385	0.296472
cg09162749	0.00380362	0.00971956	0.696398	-0.00130982	0.00548956	0.811912	-0.00582817	0.00790742	0.462852
cg09162751	0.00300876	0.0048465	0.536166	0.00328069	0.00273728	0.233604	-0.00219524	0.00394291	0.578963
cg09162806	-0.00329127	0.0307099	0.914871	-0.00976224	0.0173448	0.574834	-0.0096184	0.0249843	0.701088
cg09162829	-0.00910998	0.00642075	0.15912	0.00181649	0.00362641	0.61756	0.00683453	0.00522364	0.193804
cg09162834	-0.00813233	0.0222821	0.715919	-0.00517963	0.0125848	0.681548	0.00745601	0.0181277	0.681748
cg09162846	0.00534841	0.0106964	0.618183	-0.00650047	0.00604129	0.284566	0.00459157	0.00870215	0.598944
cg09162858	0.0669054	0.0328269	0.0442318	-0.0326691	0.0185405	0.0811806	-0.0397041	0.0267066	0.14031
cg09162860	-0.00664199	0.0256229	0.796009	0.00884454	0.0144717	0.542509	0.00496051	0.0208457	0.812407
cg09162909	0.00778609	0.0283557	0.784212	-0.015279	0.0160152	0.342414	0.00975659	0.023069	0.673273
cg09162916	0.00808368	0.0132932	0.544523	-0.0067747	0.00750792	0.369089	-0.00575544	0.0108147	0.595803
cg09162949	-0.00857562	0.0078066	0.274674	0.00249768	0.00440913	0.572364	0.0010528	0.00635111	0.868683
cg09162992	-0.00775883	0.0343666	0.821853	0.0157408	0.0194101	0.419354	0.0126676	0.0279592	0.651498
cg09162993	-0.0232417	0.0279014	0.406874	0.00147905	0.0157586	0.925415	0.0138076	0.0226994	0.544409
cg09163005	0.0274145	0.0289108	0.345339	-0.0427675	0.0163287	0.0102151	-0.0308885	0.0235206	0.192164
cg09163021	-0.011613	0.0141085	0.412435	-0.00688288	0.00796841	0.389823	0.0148138	0.0114781	0.199872
cg09163023	-0.0226737	0.0275307	0.412178	0.00511042	0.0155492	0.743113	0.000413545	0.0223978	0.985306
cg09163035	-0.011934	0.0236517	0.614991	0.00429684	0.0133584	0.748397	0.00300032	0.019242	0.876412
cg09163122	0.0183274	0.0331505	0.581621	-0.00073577	0.0187233	0.968733	-0.00941231	0.0269698	0.727842
cg09163128	-0.0106104	0.0120497	0.380713	0.00639822	0.00680563	0.349459	0.0110739	0.00980313	0.261388
cg09163196	-0.0190716	0.0229374	0.407734	0.00773697	0.0129549	0.551737	0.0279594	0.0186609	0.137273
cg09163246	-0.0201903	0.00809229	0.0142674	0.00468728	0.00457049	0.307627	0.0174072	0.00658354	0.00954076
cg09163259	-0.0100946	0.010138	0.321838	0.00530991	0.00572588	0.356021	-0.0107132	0.00824782	0.197021
cg09163317	0.00287967	0.00513635	0.576319	-0.00138867	0.00290098	0.633227	-0.000162828	0.00417871	0.968997
cg09163365	0.00616496	0.0236822	0.795163	-0.00305848	0.0133756	0.819609	0.00620581	0.0192668	0.748065
cg09163369	-0.0353036	0.0298797	0.240253	0.00687886	0.0168759	0.684446	0.01137	0.0243088	0.641014
cg09163412	0.00230366	0.0076422	0.763718	-0.00107547	0.00431628	0.803753	-0.00493973	0.00621736	0.428821
cg09163429	-0.013967	0.0255166	0.585371	0.0024996	0.0144117	0.862661	0.00886916	0.0207592	0.670142
cg09163442	-0.00433967	0.0066069	0.512823	0.000749395	0.00373154	0.84125	0.00136532	0.00537509	0.800021
cg09163457	-0.00610128	0.0149001	0.683082	-0.00354052	0.00841551	0.674886	-0.00242426	0.0121221	0.841905
cg09163477	-0.0340581	0.0332743	0.308565	0.0279739	0.0187932	0.139826	0.030811	0.0270705	0.257823
cg09163478	-0.00880148	0.0132809	0.509067	0.00494637	0.00750098	0.511167	0.00281981	0.0108048	0.794656
cg09163505	0.0108701	0.008708	0.214898	-0.00101601	0.00491824	0.836766	-0.0122558	0.00708445	0.0867867
cg09163516	0.000835765	0.0103267	0.935661	-0.00624019	0.00583247	0.28729	0.00326212	0.00840135	0.698647
cg09163646	0.0174558	0.0218495	0.426276	-0.00814627	0.0123405	0.510723	-0.00881814	0.0177758	0.620953
cg09163652	-0.00365499	0.0209347	0.861762	0.00600153	0.0118238	0.612888	-0.00418948	0.0170315	0.806209
cg09163686	0.00279653	0.00257947	0.280958	0.000117525	0.00145687	0.935869	0.00124876	0.00209854	0.553176
cg09163702	-0.000705042	0.00211178	0.739197	-0.000466505	0.00119272	0.696553	0.00198128	0.00171805	0.251629
cg09163720	-0.0208879	0.0199063	0.296615	0.0178522	0.011243	0.115541	0.0135768	0.0161949	0.403881
cg09163745	0.0340524	0.0197817	0.0883322	-0.00866192	0.0111726	0.44004	-0.0180756	0.0160936	0.264114
cg09163778	-0.00982925	0.0307856	0.750193	0.020018	0.0173875	0.252416	0.00715631	0.0250458	0.775689
cg09163779	0.00184028	0.00483416	0.704263	0.000512344	0.00273031	0.851538	0.00125647	0.00393286	0.750043
cg09163801	-0.00265667	0.00323984	0.414205	0.000825417	0.00182984	0.652924	0.00211429	0.00263579	0.424408
cg09163921	-0.016529	0.0188779	0.383403	0.00505843	0.0106621	0.636249	0.0154413	0.0153582	0.317175
cg09163930	-0.0721454	0.0511774	0.16179	0.0746228	0.0289047	0.0113124	0.0204859	0.0416357	0.623801
cg09163954	0.0236942	0.0123714	0.0583781	0.00200208	0.00698733	0.775077	-0.00541854	0.0100649	0.591548
cg09163989	-0.0214964	0.0352061	0.542887	0.0112996	0.0198843	0.571153	-0.00720882	0.0286422	0.801811
cg09163998	0.00159298	0.00338208	0.638683	-0.00223014	0.00191018	0.245842	-0.000309371	0.00275152	0.910707
cg09164040	0.0197616	0.0205498	0.338593	-0.00160975	0.0116064	0.889976	-0.0124887	0.0167184	0.456849
cg09164052	0.0650967	0.0326958	0.0492674	-0.0479514	0.0184665	0.0108612	-0.0358234	0.0265999	0.181167
cg09164108	-0.00966134	0.0231123	0.676849	0.0121085	0.0130537	0.355898	0.0148568	0.0188032	0.431363
cg09164128	0.0253241	0.0216509	0.244976	0.00757805	0.0122283	0.536885	-0.0178224	0.0176142	0.314117
cg09164162	-0.0529152	0.021093	0.0137601	0.0286397	0.0119132	0.0180953	0.0348808	0.0171604	0.0447947
cg09164168	-0.0255928	0.0335581	0.447509	0.0215859	0.0189535	0.257525	0.00663366	0.0273014	0.80853
cg09164203	0.00102884	0.005841	0.860546	0.00404473	0.00329897	0.223114	-0.000184826	0.00475199	0.969054
cg09164206	-0.00146274	0.00785917	0.852737	0.00371191	0.00443882	0.405056	0.00103075	0.00639389	0.872261
cg09164211	-0.0074341	0.00980119	0.449978	0.00619362	0.00553567	0.265936	0.00310326	0.00797383	0.697986
cg09164228	-0.00517641	0.0423148	0.902887	0.017098	0.0238992	0.476051	0.00927759	0.0344255	0.788114
cg09164236	-0.00192286	0.0146143	0.895591	0.00492427	0.0082541	0.55216	-0.00116057	0.0118896	0.92244
cg09164239	0.0109188	0.0199473	0.58536	-0.00937153	0.0112661	0.407526	0.00211545	0.0162282	0.896552
cg09164316	-0.000253633	0.0116304	0.982646	-0.00354466	0.00656881	0.590683	0.00322836	0.00946201	0.73369
cg09164377	0.00476808	0.0128172	0.710691	-0.00346471	0.00723909	0.633282	-0.00704181	0.0104275	0.501069
cg09164395	-0.0127707	0.0408265	0.755095	0.0307253	0.0230586	0.18579	0.0184936	0.0332147	0.578941
cg09164407	0.0204756	0.0100409	0.0441213	-0.0102118	0.00567108	0.0748284	-0.00688362	0.00816888	0.401468
cg09164426	0.0233596	0.0178092	0.1927	-0.00996925	0.0100586	0.324068	-0.00860867	0.0144888	0.553775
cg09164574	-0.0272534	0.0159618	0.0909125	-0.00765684	0.00901517	0.397768	0.0159229	0.0129859	0.223072
cg09164585	0.00931395	0.0131426	0.480203	0.00930561	0.00742288	0.212955	-0.0106098	0.0106922	0.323499
cg09164611	0.00384182	0.0296105	0.897034	0.000284278	0.0167239	0.986473	0.00361499	0.0240898	0.881023
cg09164620	-0.0537819	0.0335763	0.112423	0.0317648	0.0189637	0.097117	0.0277462	0.0273162	0.312254
cg09164660	0.0217246	0.0137073	0.116213	0.00255191	0.00774183	0.742386	-0.0171295	0.0111517	0.127749
cg09164670	0.0104034	0.00784408	0.187833	-9.69455e-05	0.0044303	0.982586	-0.0119595	0.00638161	0.0639004
cg09164709	0.0204355	0.0122762	0.0991782	0.0026085	0.00693353	0.70757	-0.0113677	0.00998737	0.257808
cg09164715	-0.0072615	0.0141661	0.609387	0.0110723	0.00800095	0.169542	-0.00196442	0.0115249	0.865008
cg09164726	-0.0124317	0.0130803	0.344239	-0.00186174	0.0073877	0.801565	0.00268562	0.0106416	0.801283
cg09164835	0.0322819	0.0248422	0.196828	-0.00567549	0.0140307	0.686724	-0.0198107	0.0202105	0.329392
cg09164846	6.0862e-05	0.00292536	0.983444	-0.00151667	0.00165223	0.360896	0.000153796	0.00237994	0.948607
cg09164898	0.0145454	0.0109063	0.185403	-0.00744034	0.00615983	0.23	-0.0126108	0.0088729	0.158412
cg09164899	-0.00248085	0.0120575	0.837411	-0.00131936	0.00681001	0.846782	0.000548848	0.00980945	0.955495
cg09164906	0.0272481	0.0156567	0.0849364	-0.000111614	0.00884281	0.989955	-0.015415	0.0127376	0.229114
cg09164911	0.00438232	0.00968427	0.651895	-0.00419856	0.00546963	0.444563	0.000813972	0.00787871	0.917926
cg09164913	0.0124017	0.0211816	0.559563	-0.0182966	0.0119633	0.129387	-0.0142612	0.0172324	0.409919
cg09164955	-0.000783838	0.00273183	0.774773	0.00180067	0.00154292	0.246021	0.00187673	0.0022225	0.400489
cg09165004	0.0173463	0.0215578	0.422974	-0.0346071	0.0121757	0.00545006	-0.00314064	0.0175385	0.858251
cg09165033	-0.0113357	0.0101614	0.267339	0.00740764	0.00573913	0.199836	0.00642891	0.00826691	0.438638
cg09165041	0.00622807	0.00890937	0.486178	0.00321035	0.00503197	0.524967	0.000573915	0.00724828	0.937051
cg09165052	0.000120934	0.00409095	0.976477	-0.000648018	0.00231055	0.779716	0.000437034	0.00332822	0.895798
cg09165088	0.021796	0.0243047	0.372035	-0.00767223	0.0137272	0.5775	-0.016253	0.0197733	0.413091
cg09165129	-0.00486738	0.0155184	0.754451	0.00272607	0.00876471	0.75644	0.0139812	0.0126251	0.270824
cg09165149	-0.000489174	0.00199225	0.806553	0.00128648	0.00112521	0.255692	-0.00165791	0.00162081	0.308876
cg09165186	0.0176761	0.041051	0.667714	-0.00247009	0.0231854	0.915375	-0.00854568	0.0333973	0.79858
cg09165252	0.0406314	0.0361441	0.263696	-0.0194469	0.020414	0.343124	-0.0301398	0.0294053	0.307898
cg09165274	0.00463209	0.00409578	0.26084	-0.00160467	0.00231328	0.489526	-0.00307083	0.00333215	0.359013
cg09165352	0.00654676	0.0136562	0.632724	0.00481518	0.00771296	0.533883	-0.00839279	0.0111101	0.451809
cg09165414	-0.00116597	0.0124469	0.925558	0.00308878	0.00702992	0.661356	0.00231681	0.0101262	0.819506
cg09165554	-0.0365435	0.0253924	0.153295	-0.0023637	0.0143415	0.869429	0.0331735	0.0206582	0.111529
cg09165649	-0.00294195	0.0124082	0.813077	0.00632122	0.0070081	0.369275	-0.00112907	0.0100948	0.911174
cg09165678	0.00789863	0.00540765	0.147313	-0.00495064	0.00305422	0.108248	-0.00632061	0.00439943	0.153992
cg09165815	-0.0181551	0.0211175	0.392043	0.00577057	0.0119271	0.629592	0.0151063	0.0171803	0.3814
cg09165839	0.00147223	0.0124749	0.906298	0.00569986	0.00704578	0.42049	0.00844504	0.0101491	0.407376
cg09165842	-0.000550532	0.0169847	0.974208	0.0179197	0.00959287	0.064746	-0.0142209	0.013818	0.305941
cg09165844	-0.00744611	0.0136161	0.585718	-0.000467955	0.00769031	0.951603	0.00623643	0.0110775	0.574732
cg09165856	0.00246245	0.0343307	0.942965	-0.0189157	0.0193898	0.331691	-0.00729042	0.02793	0.794621
cg09165893	-0.00999696	0.0460863	0.828723	0.0254084	0.0260293	0.331397	0.0159039	0.0374939	0.672368
cg09165919	0.0312191	0.0222847	0.164396	-0.0226701	0.0125863	0.0747505	-0.0105593	0.0181299	0.561618
cg09165951	-0.0351651	0.0268568	0.193476	0.0190683	0.0151686	0.211709	0.0138422	0.0218495	0.527867
cg09165955	0.011974	0.0348687	0.732031	0.00677712	0.0196937	0.731488	-0.0279251	0.0283677	0.327344
cg09166085	-0.00960782	0.0266288	0.719021	-0.0143685	0.0150398	0.341742	0.0256396	0.021664	0.239469
cg09166162	0.0424666	0.0209357	0.0452295	-0.0081245	0.0118244	0.493644	-0.0195577	0.0170324	0.253654
cg09166170	-0.00244839	0.0153277	0.873418	0.00439554	0.00865702	0.612774	0.00095717	0.01247	0.938973
cg09166233	-0.00504586	0.0124032	0.685027	0.0164671	0.00700526	0.0207427	0.000602038	0.0100907	0.952546
cg09166237	0.00808791	0.00791422	0.309322	0.00438015	0.00446992	0.32954	-0.00989759	0.00643867	0.127464
cg09166245	-0.00603858	0.0342286	0.860329	-0.0157946	0.0193322	0.415904	0.0205577	0.0278469	0.462134
cg09166304	-0.000321739	0.00935175	0.972625	0.00357241	0.00528182	0.500406	-0.00509947	0.00760818	0.504267
cg09166345	0.0049358	0.00355771	0.168481	-0.00133768	0.00200938	0.507155	-0.00240218	0.0028944	0.408589
cg09166369	0.00246366	0.0208397	0.906136	-0.00144876	0.0117702	0.90229	-0.007149	0.0169543	0.674194
cg09166410	-0.0113449	0.0236861	0.633028	0.0063873	0.0133778	0.634101	0.00526316	0.01927	0.78533
cg09166450	-0.00865619	0.0135759	0.525212	0.0121423	0.00766761	0.116512	-0.00263139	0.0110448	0.812187
cg09166483	0.00278389	0.0187836	0.882483	-0.00646841	0.0106089	0.543462	0.000978574	0.0152815	0.949072
cg09166502	-0.0277865	0.0183205	0.132565	0.0153844	0.0103474	0.140278	0.0135154	0.0149048	0.366745
cg09166519	-0.0290632	0.0286879	0.313516	-0.00212413	0.0162028	0.895968	0.0292429	0.0233392	0.213205
cg09166546	-0.0195659	0.0222615	0.381599	-0.00913788	0.0125732	0.469097	0.00916453	0.018111	0.613979
cg09166556	0.0163381	0.0180958	0.368809	0.00258451	0.0102204	0.800893	-0.0184427	0.014722	0.213284
cg09166572	-0.0135974	0.00961044	0.160279	0.00395629	0.00542793	0.467816	0.0137238	0.00781864	0.0823387
cg09166630	0.00472773	0.00902883	0.601721	-0.00701731	0.00509944	0.171929	-0.00619269	0.00734546	0.401246
cg09166659	0.000545485	0.00448694	0.903487	-0.000699494	0.0025342	0.783113	4.48867e-05	0.00365038	0.990214
cg09166666	0.00411008	0.00899749	0.648824	0.00515265	0.00508174	0.313101	-0.00569273	0.00731997	0.43862
cg09166705	0.0019154	0.00307358	0.534613	-0.000105441	0.00173594	0.95169	0.0015016	0.00250053	0.549551
cg09166727	0.0110925	0.0127076	0.384851	0.00477152	0.00717719	0.507729	0.00118246	0.0103383	0.909174
cg09166770	0.00319058	0.0032942	0.335157	-0.000226011	0.00186055	0.903563	-0.00271601	0.00268002	0.31335
cg09166873	-0.0076217	0.0184327	0.680153	0.00654847	0.0104107	0.530804	0.0024763	0.0149961	0.869182
cg09166893	0.00595676	0.00473331	0.21121	-0.00153148	0.00267335	0.568045	-0.00293557	0.00385082	0.447698
cg09166898	0.00627905	0.0147998	0.672301	-0.00211856	0.00835884	0.800451	-0.0128577	0.0120404	0.2882
cg09166900	-0.00805298	0.0325948	0.805376	-0.0015592	0.0184094	0.932676	-0.00506441	0.0265177	0.848935
cg09166903	0.00179103	0.00437496	0.683152	0.00181094	0.00247095	0.465373	-0.00167242	0.00355928	0.639488
cg09166973	0.000743079	0.0316316	0.981306	0.00376584	0.0178654	0.833489	-0.0214774	0.0257341	0.40598
cg09166990	-0.00147171	0.00231126	0.525767	0.00287034	0.00130539	0.0302418	-0.000602373	0.00188034	0.749383
cg09167026	0.0046388	0.0152455	0.761565	0.00631707	0.00861057	0.464919	-0.00381828	0.0124031	0.75885
cg09167044	0.0202662	0.0292057	0.489379	-0.0169592	0.0164952	0.30642	-0.00848336	0.0237605	0.721832
cg09167084	-0.00117255	0.00571808	0.83795	0.00435886	0.00322955	0.180228	0.00288505	0.00465198	0.536582
cg09167106	0.0311516	0.0114341	0.00762814	-0.00273943	0.00645792	0.672352	-0.0221176	0.00930229	0.019364
cg09167115	0.0288194	0.0217034	0.187304	-0.0161835	0.012258	0.189829	-0.00223515	0.017657	0.899526
cg09167119	-0.00606959	0.00588844	0.305189	-4.53447e-05	0.00332576	0.989149	0.0129399	0.00479058	0.00814363
cg09167187	0.025488	0.0311154	0.414692	-0.00492686	0.0175739	0.779799	-0.0080931	0.0253142	0.749872
cg09167201	0.0153119	0.0141754	0.282715	-0.0143296	0.0080062	0.0765717	-0.0166705	0.0115325	0.151502
cg09167276	-0.00290486	0.00908902	0.749951	0.0105088	0.00513344	0.0433229	0.000906012	0.00739444	0.902733
cg09167291	-0.000746335	0.016307	0.963589	0.0096939	0.00921014	0.295147	-0.00650659	0.0132667	0.624915
cg09167301	-0.0181479	0.0265268	0.495504	-0.00401949	0.0149822	0.789044	0.0103323	0.021581	0.63317
cg09167322	0.00980495	0.023484	0.677214	-0.0116068	0.0132636	0.383669	0.00802379	0.0191055	0.675425
cg09167379	0.0638869	0.0295732	0.0331881	-0.0318585	0.0167028	0.0594005	-0.0671102	0.0240595	0.00634662
cg09167413	0.0111474	0.0553027	0.840671	0.0066646	0.0312347	0.83148	0.00186979	0.0449919	0.966935
cg09167414	0.00472152	0.0305397	0.877452	0.00319825	0.0172487	0.853283	0.00646786	0.0248458	0.795163
cg09167423	-0.0122594	0.00945219	0.197679	3.83725e-05	0.00533855	0.99428	0.00798806	0.0076899	0.301466
cg09167469	-0.000786552	0.0174699	0.96418	-0.0032215	0.00986692	0.744746	-0.00435329	0.0142128	0.76003
cg09167553	-0.00558136	0.00354398	0.118506	-0.000891641	0.00200162	0.656971	0.00656954	0.00288323	0.0248653
cg09167608	-0.0751006	0.0378443	0.0500006	0.0421431	0.0213743	0.0514664	0.0360903	0.0307885	0.243958
cg09167632	0.000204748	0.0347967	0.995317	-0.00121929	0.019653	0.950657	-0.000905719	0.0283091	0.974542
cg09167705	0.00952875	0.00969767	0.328234	-0.00331271	0.0054772	0.546698	-0.00275645	0.00788961	0.727556
cg09167755	8.77016e-05	0.00872244	0.991998	0.0032681	0.00492639	0.50864	0.000286132	0.0070962	0.967919
cg09167772	0.00102058	0.0258604	0.9686	-0.0107197	0.0146059	0.464742	-0.0064686	0.0210389	0.759147
cg09167779	0.00527112	0.0235238	0.823165	-0.00496073	0.0132861	0.709675	0.00717382	0.0191379	0.708583
cg09167799	0.00352188	0.00401555	0.382599	-0.00105538	0.00226796	0.642718	-0.000956419	0.00326688	0.770323
cg09167825	-0.00148702	0.0102697	0.885169	0.000266697	0.00580027	0.96342	-0.000750999	0.00835497	0.928561
cg09167828	0.0640654	0.0415617	0.12643	-0.0270895	0.0234739	0.251295	-0.0255154	0.0338128	0.452295
cg09167861	0.09756	0.0485586	0.047275	-0.0435081	0.0274257	0.11587	-0.0722501	0.0395052	0.0704599
cg09167874	0.000960571	0.00913263	0.916448	0.00100359	0.00515806	0.846134	0.00364644	0.00742991	0.62468
cg09167875	-0.049154	0.0441656	0.268453	0.0225145	0.0249445	0.36896	0.0378999	0.0359312	0.294114
cg09167911	-0.00417933	0.0279796	0.881568	-0.0169392	0.0158027	0.286391	0.00500517	0.022763	0.82642
cg09167931	0.0192213	0.0523047	0.714048	0.00776761	0.0295414	0.793149	0.00162246	0.0425528	0.969663
cg09167951	0.00867478	0.0367446	0.813861	0.00977204	0.0207532	0.638781	0.00139074	0.0298939	0.962988
cg09167956	-0.0153073	0.0184447	0.408613	0.00709189	0.0104175	0.497624	0.017262	0.0150058	0.252798
cg09167970	0.00443816	0.00360589	0.221341	-0.00240985	0.00203659	0.239562	-0.00158922	0.0029336	0.589235
cg09167976	0.010963	0.0228552	0.632529	-0.00764893	0.0129085	0.554848	0.00546805	0.018594	0.769322
cg09168066	-0.0194364	0.0144288	0.181069	0.00128935	0.00814931	0.874613	0.0177129	0.0117386	0.134532
cg09168067	0.00660466	0.0164865	0.689579	-0.00118733	0.0093115	0.898796	-0.00819931	0.0134127	0.54241
cg09168103	-0.0123374	0.0134782	0.362249	0.0116931	0.0076124	0.127746	0.00283251	0.0109652	0.796704
cg09168153	0.00872512	0.0134866	0.519179	-0.00746994	0.00761718	0.329171	0.00583607	0.0109721	0.596
cg09168163	0.00572157	0.0162322	0.725234	0.00699238	0.00916789	0.447472	-0.00559925	0.0132058	0.672497
cg09168193	0.0256309	0.0127381	0.0469491	-0.00221798	0.00719441	0.758514	-0.0122551	0.0103632	0.239845
cg09168222	0.0155694	0.0173951	0.372957	-0.00401318	0.00982466	0.683812	-0.0106286	0.0141519	0.454429
cg09168232	0.00933694	0.0487397	0.848478	0.00142498	0.027528	0.958822	0.0115154	0.0396526	0.772118
cg09168272	0.0166485	0.0131712	0.209223	-0.005326	0.00743901	0.475721	-0.012553	0.0107155	0.244247
cg09168292	-0.00784184	0.00955917	0.414009	0.00506787	0.00539898	0.350207	0.00539191	0.00777693	0.489748
cg09168326	0.0176302	0.00788343	0.0275953	-0.00289145	0.00445252	0.517601	-0.0129931	0.00641362	0.0454967
cg09168374	0.00325715	0.0119182	0.785205	0.0043015	0.00673137	0.524299	-0.00353281	0.00969617	0.716381
cg09168453	0.0169745	0.0157558	0.283968	0.00440698	0.00889879	0.621544	-0.0200888	0.0128182	0.12029
cg09168495	0.00104031	0.00412991	0.801649	-0.000992779	0.00233255	0.671319	-0.00162284	0.00335991	0.630172
cg09168501	0.123526	0.0870168	0.158908	-0.0427992	0.0491467	0.385967	-0.077242	0.0707932	0.277907
cg09168604	-0.00135092	0.0174717	0.938526	0.00468339	0.00986795	0.636123	0.00320215	0.0142142	0.822232
cg09168651	-0.0280395	0.0231464	0.228656	0.00206751	0.013073	0.874663	0.0280513	0.0188309	0.13953
cg09168692	0.0122745	0.0314832	0.697476	-0.0242353	0.0177816	0.176023	-0.0231162	0.0256134	0.369001
cg09168695	0.0535838	0.0414148	0.198764	-0.0449984	0.0233909	0.0572866	-0.0499355	0.0336933	0.141532
cg09168785	-0.00369059	0.0129612	0.776443	-0.00658545	0.00732044	0.37054	0.00138331	0.0105447	0.895898
cg09168797	-0.00213228	0.0128089	0.868131	-0.00517529	0.0072344	0.47608	-0.00252711	0.0104208	0.808894
cg09168801	0.00706439	0.01412	0.617979	-0.0041925	0.00797492	0.600277	-0.00240553	0.0114874	0.834567
cg09168805	-0.00895785	0.0343598	0.794866	0.0195786	0.0194063	0.315516	0.00479168	0.0279537	0.864251
cg09168806	-0.00614621	0.0373489	0.869628	0.00512253	0.0210945	0.808639	0.0109633	0.0303855	0.71902
cg09168808	-0.0151514	0.0263563	0.566698	0.0110203	0.0148859	0.460875	0.00219251	0.0214423	0.918766
cg09168894	-0.0502288	0.0314034	0.112936	-0.00127764	0.0177365	0.942721	0.0283967	0.0255485	0.269079
cg09168939	0.00474704	0.0104717	0.651319	-0.014174	0.00591436	0.0184474	-0.00453146	0.00851932	0.595996
cg09168980	-0.00492078	0.0135514	0.717298	-0.00285361	0.00765377	0.710075	-0.000864371	0.0110248	0.937668
cg09168997	0.0127755	0.0391087	0.744616	0.00477946	0.0220884	0.829143	-0.000130391	0.0318172	0.996739
cg09169006	0.000503454	0.00897279	0.955369	-0.000543888	0.00506779	0.914753	-0.00751894	0.00729988	0.305542
cg09169014	0.000699662	0.0125127	0.955522	-0.00722717	0.00706712	0.308993	0.00653471	0.0101798	0.522419
cg09169036	-0.00507304	0.0075263	0.501871	0.00681808	0.00425082	0.111944	0.0061562	0.00612307	0.317175
cg09169081	0.0459939	0.0329845	0.166348	-0.0291344	0.0186295	0.121068	-0.0404124	0.0268348	0.135291
cg09169110	0.00511734	0.0369391	0.890102	-0.0113997	0.020863	0.586028	0.00118138	0.030052	0.968722
cg09169117	0.040645	0.0295948	0.172767	0.00253382	0.016715	0.879823	-0.0218945	0.0240771	0.365397
cg09169132	0.0276049	0.0157961	0.0836684	-0.0122277	0.00892155	0.173637	-0.0269965	0.012851	0.0382315
cg09169152	0.0257018	0.0342174	0.454372	-0.0187165	0.0193258	0.335194	-0.00408697	0.0278378	0.883581
cg09169156	0.0391762	0.0446675	0.382598	-0.000890426	0.025228	0.971916	-0.0278991	0.0363396	0.444491
cg09169215	-0.0026711	0.00675549	0.69341	0.0032399	0.00381547	0.397868	-0.00141056	0.00549598	0.797984
cg09169255	0.00782752	0.016361	0.633413	-0.00695963	0.00924062	0.453162	-0.00575441	0.0133106	0.66646
cg09169269	-0.00298918	0.00266834	0.265349	0.00100895	0.00150707	0.504762	0.00237241	0.00217085	0.277138
cg09169283	0.0219327	0.0118659	0.067562	-0.00250416	0.0067018	0.709468	-0.00717008	0.00965357	0.459417
cg09169291	-0.00409143	0.0480719	0.932347	-0.0195883	0.0271508	0.472343	-0.0169189	0.0391092	0.666252
cg09169317	-0.00530108	0.00660209	0.423953	0.00168555	0.00372883	0.652245	0.00336974	0.00537118	0.531873
cg09169320	0.0188242	0.0231381	0.417871	-0.00906799	0.0130683	0.489392	-0.0168528	0.0188242	0.372835
cg09169335	-0.00579346	0.0162282	0.72186	-0.00520235	0.00916562	0.571609	0.0034379	0.0132026	0.795104
cg09169344	0.00834553	0.0165169	0.614502	-0.00113602	0.00932866	0.903325	-0.00749125	0.0134374	0.578463
cg09169356	-0.0199694	0.0525727	0.704883	0.0171258	0.0296928	0.56542	0.0115356	0.0427708	0.787952
cg09169366	0.00669507	0.0227885	0.769538	-0.00659245	0.0128708	0.609662	-0.009933	0.0185397	0.593332
cg09169367	0.00105888	0.0111953	0.92484	-0.0043212	0.00632307	0.495965	0.000672836	0.00910803	0.941262
cg09169375	-0.00664774	0.0170965	0.698241	0.0167531	0.00965605	0.085888	0.00242299	0.013909	0.862065
cg09169413	0.0326681	0.0307654	0.290916	-0.0224481	0.0173762	0.199433	-0.0230538	0.0250294	0.359276
cg09169454	0.0026569	0.00378428	0.484289	-0.000155351	0.00213735	0.942206	-0.00323709	0.00307873	0.295643
cg09169455	0.0232789	0.0275252	0.399764	-0.0217949	0.0155461	0.164089	-0.0265224	0.0223933	0.239123
cg09169480	-0.00360003	0.0499298	0.942668	0.0202413	0.0282001	0.474604	-0.00246563	0.0406207	0.951723
cg09169493	0.00220048	0.0029757	0.461381	-0.00156088	0.00168066	0.355311	-0.000864586	0.0024209	0.721759
cg09169514	0.00134225	0.00379759	0.724511	-0.00327139	0.00214486	0.130424	-0.00147602	0.00308955	0.633896
cg09169516	0.0181964	0.0109848	0.100816	-0.00937743	0.00620415	0.133885	-0.00451058	0.00893674	0.614886
cg09169531	0.00506677	0.0104525	0.628942	0.00886983	0.00590354	0.136194	-0.00217703	0.00850372	0.79848
cg09169575	-0.0111786	0.0119619	0.352335	0.00244514	0.00675601	0.71819	0.0131289	0.00973167	0.180417
cg09169591	0.0174519	0.0171794	0.312196	-0.00590036	0.00970285	0.544524	-0.00822324	0.0139764	0.557641
cg09169615	0.00119952	0.00299531	0.689684	-0.00291755	0.00169173	0.0877538	-0.00178456	0.00243685	0.46572
cg09169617	-0.0115174	0.0250329	0.646471	-0.00894146	0.0141385	0.528585	0.00345328	0.0203657	0.865703
cg09169633	-0.00989932	0.0169744	0.561103	0.000329056	0.00958705	0.972689	0.0146943	0.0138096	0.289914
cg09169673	0.00383533	0.00517028	0.459981	-0.0053128	0.00292015	0.07191	-0.00195916	0.00420632	0.642416
cg09169682	-0.0118265	0.0166056	0.478032	0.00510759	0.00937877	0.587272	0.0103947	0.0135096	0.443491
cg09169734	-0.0213088	0.0384567	0.580773	-0.00405798	0.0217201	0.85218	-0.00336969	0.0312867	0.914451
cg09169739	0.000747645	0.0243069	0.975525	-0.0285484	0.0137285	0.0401813	-0.00805183	0.0197751	0.684771
cg09169741	0.000739918	0.0104924	0.943924	-0.00168895	0.00592604	0.776242	0.000900686	0.00853614	0.916183
cg09169764	-0.00353226	0.0297454	0.905717	-0.0150788	0.0168001	0.371627	-0.000720117	0.0241996	0.976321
cg09169779	-0.00298531	0.0268673	0.911754	0.00283014	0.0151745	0.852433	0.0150615	0.0218581	0.492414
cg09169796	0.0340543	0.0232695	0.146539	-0.00843988	0.0131425	0.522255	-0.00881126	0.0189311	0.64265
cg09169839	-1.02907e-05	0.00247814	0.996695	-0.000773088	0.00139964	0.581968	0.000646312	0.00201611	0.749216
cg09169874	0.0271155	0.0240281	0.261868	-0.0153369	0.013571	0.261182	-0.00769591	0.0195483	0.694667
cg09169923	-0.0102433	0.0240911	0.671631	0.0133622	0.0136065	0.328497	0.00525067	0.0195995	0.789341
cg09169938	-0.00559026	0.00236422	0.0200241	0.000936169	0.0013353	0.484906	0.00378773	0.00192342	0.0517467
cg09169953	0.00653158	0.00754257	0.388626	-0.00439769	0.00426001	0.304464	-0.000701347	0.00613631	0.909238
cg09170024	0.00706886	0.00876251	0.421784	-0.00129904	0.00494902	0.793499	-0.00807243	0.0071288	0.260243
cg09170051	0.00171267	0.0037006	0.644527	0.000277382	0.00209008	0.894692	-0.00198029	0.00301065	0.512233
cg09170127	0.004843	0.00371057	0.194884	-0.00269234	0.00209571	0.201928	-0.000487197	0.00301876	0.872119
cg09170207	0.0484729	0.0295249	0.103844	-0.01958	0.0166755	0.243169	-0.0342798	0.0240202	0.156722
cg09170232	0.0286166	0.0133789	0.0349252	-0.0125789	0.00755632	0.0991706	-0.0178395	0.0108845	0.104423
cg09170311	0.00581548	0.0234519	0.804673	-0.00696526	0.0132455	0.600176	-0.00403891	0.0190795	0.83279
cg09170341	0.0338839	0.0339269	0.320385	-0.0134214	0.0191618	0.485321	-0.0137487	0.0276015	0.619519
cg09170347	-0.00129715	0.010532	0.902231	-0.00308806	0.00594845	0.604835	0.0134628	0.00856842	0.119357
cg09170366	0.00351537	0.0150337	0.815603	-0.00121306	0.00849096	0.88669	-0.00349105	0.0122308	0.775916
cg09170397	-0.0155013	0.0122214	0.20767	0.00771639	0.0069026	0.266345	0.00430738	0.00994282	0.665811
cg09170404	-0.00745821	0.00344355	0.0327486	0.00116844	0.0019449	0.549379	0.00648579	0.00280152	0.0226935
cg09170412	-0.00291066	0.0164185	0.859655	-0.00660489	0.00927308	0.477993	0.00871132	0.0133574	0.515816
cg09170513	0.063802	0.0224453	0.00544604	-0.0277227	0.012677	0.0311327	-0.0503625	0.0182605	0.00693873
cg09170532	0.031423	0.0236638	0.187298	-0.0166739	0.0133652	0.215166	-0.0289408	0.0192519	0.135985
cg09170553	0.00359038	0.00648778	0.581245	-0.00376043	0.00366427	0.307303	-0.00119931	0.00527818	0.820725
cg09170612	0.0270612	0.0346534	0.436737	-0.00111913	0.0195721	0.954518	-0.0233649	0.0281925	0.409253
cg09170625	-0.00186255	0.0234314	0.936805	0.00228346	0.013234	0.863364	0.00977867	0.0190628	0.609125
cg09170652	0.00526192	0.00466322	0.261911	-0.00133314	0.00263376	0.613873	-0.00447589	0.00379379	0.240939
cg09170668	-0.0282971	0.01147	0.0153584	0.00901516	0.00647823	0.167192	0.0157039	0.00933153	0.0955813
cg09170679	0.00191549	0.00555697	0.731058	3.00992e-05	0.00313855	0.992368	-0.00584854	0.00452091	0.198822
cg09170686	-0.0141775	0.0133811	0.29197	0.00733458	0.00755759	0.33419	0.00483551	0.0108863	0.657889
cg09170720	-0.0107654	0.0118313	0.365103	-0.00927207	0.00668224	0.168415	0.00840017	0.00962541	0.384955
cg09170733	-0.026757	0.0146509	0.0708483	0.0159354	0.00827475	0.0570292	0.0260214	0.0119193	0.0314143
cg09170736	0.00370925	0.0254225	0.884297	-0.0125125	0.0143585	0.385648	-0.00766796	0.0206827	0.711629
cg09170757	0.00847035	0.00967844	0.383617	-0.00661608	0.00546634	0.229063	-0.00948984	0.00787396	0.231022
cg09170903	-0.00271256	0.00754329	0.719921	0.00033101	0.00426042	0.93823	0.00789411	0.0061369	0.201357
cg09171093	0.00442541	0.00891593	0.62076	-0.00152392	0.00503568	0.762817	-0.0138609	0.00725362	0.0589409
cg09171103	0.00032523	0.0102803	0.974827	8.66008e-05	0.00580629	0.98813	0.00105489	0.00836365	0.899889
cg09171111	0.0231141	0.0320944	0.473123	0.0101926	0.0181268	0.575197	-0.0076801	0.0261106	0.769276
cg09171112	0.00728167	0.0207308	0.726155	-0.00248368	0.0117086	0.832451	-0.00484337	0.0168656	0.774586
cg09171201	0.0191441	0.0142849	0.183291	-0.00570828	0.00806805	0.480924	-0.0267287	0.0116216	0.023574
cg09171241	-0.0441509	0.0214407	0.0421265	0.0118114	0.0121096	0.331777	0.0200742	0.0174433	0.252603
cg09171253	-0.0119211	0.0104336	0.256001	-3.52025e-05	0.00589285	0.995246	0.00402729	0.00848833	0.636235
cg09171276	0.0113915	0.0105479	0.282804	-0.00966937	0.0059574	0.107784	-0.00475887	0.00858132	0.580458
cg09171355	0.00221349	0.00439198	0.615403	-0.000511876	0.00248057	0.836942	-0.0017858	0.00357313	0.618346
cg09171368	-0.00341808	0.0144018	0.812891	-0.00446334	0.00813407	0.584444	0.00752099	0.0117167	0.522434
cg09171373	-0.0078996	0.0161529	0.625898	-0.00937425	0.00912309	0.3067	0.0074003	0.0131413	0.574631
cg09171381	0.000661554	0.00244321	0.787136	-0.000567357	0.00137992	0.681858	-0.00118245	0.00198769	0.553291
cg09171428	-0.0108687	0.0100963	0.284342	0.0104533	0.00570232	0.0698131	0.00514189	0.00821388	0.53277
cg09171508	-0.00110577	0.011317	0.922363	0.0055183	0.0063918	0.390058	-0.00260304	0.00920704	0.777985
cg09171530	-0.00626469	0.0038882	0.110351	-0.000374317	0.00219604	0.865007	0.0074863	0.00316327	0.0199169
cg09171562	0.0355028	0.041651	0.396077	-0.00132297	0.0235243	0.955266	-0.0195016	0.0338855	0.566261
cg09171565	-0.0299358	0.022005	0.176821	0.0108434	0.0124283	0.385081	0.0213394	0.0179023	0.236143
cg09171577	0.000615474	0.0039089	0.875211	-0.00135076	0.00220773	0.542065	0.000184819	0.00318011	0.953774
cg09171581	-0.00231931	0.0200868	0.908314	-0.00788261	0.0113449	0.488817	0.00448974	0.0163418	0.784094
cg09171621	0.0382375	0.030467	0.212447	-0.0182656	0.0172076	0.291081	-0.045611	0.0247867	0.0687739
cg09171638	0.00256471	0.0113735	0.82206	0.00430172	0.00642369	0.504646	-0.00701956	0.00925298	0.449896
cg09171660	0.00340137	0.00316571	0.285263	-0.0024107	0.00178798	0.180676	-0.000762449	0.00257549	0.767825
cg09171672	-0.00151613	0.00475599	0.750568	-0.00161999	0.00268616	0.547844	0.00211809	0.00386926	0.58534
cg09171692	0.0268781	0.021126	0.206285	-0.0147935	0.0119319	0.218	-0.0106494	0.0171872	0.53695
cg09171722	-0.0391802	0.0139475	0.00599729	0.0136766	0.0078775	0.0856784	0.0230147	0.0113471	0.0452487
cg09171763	0.0133232	0.0224578	0.554376	0.00305673	0.0126841	0.810066	0.00206496	0.0182707	0.910246
cg09171833	0.00419228	0.0234593	0.858539	0.000924986	0.0132497	0.944486	0.00145305	0.0190855	0.939468
cg09171843	-0.0304703	0.0138658	0.0303385	0.0104798	0.00783131	0.183932	0.0249811	0.0112806	0.0291097
cg09171874	-0.0070754	0.0114509	0.538079	0.0101787	0.00646739	0.118744	0.0114425	0.00931593	0.222287
cg09171882	0.00883447	0.0132913	0.507816	-0.00260034	0.00750686	0.729788	-0.00959433	0.0108132	0.377102
cg09171889	-0.0163684	0.0185563	0.379886	0.0214284	0.0104805	0.0435767	0.0069262	0.0150966	0.6474
cg09171931	0.0191513	0.0106236	0.0745065	-0.00870847	0.00600016	0.14987	-0.00353632	0.00864291	0.683317
cg09172003	0.00403419	0.0160253	0.80177	0.00489937	0.00905101	0.589525	-0.00760504	0.0130375	0.561017
cg09172043	0.0175959	0.0148464	0.238808	-0.00653969	0.0083852	0.437324	-0.00623111	0.0120784	0.607095
cg09172079	-0.000203519	0.00491784	0.967074	0.00127407	0.00277758	0.647467	-0.00132533	0.00400095	0.741159
cg09172139	-0.00455017	0.0101127	0.653743	0.00190659	0.0057116	0.739237	0.0049407	0.00822725	0.54954
cg09172222	0.0236487	0.0221671	0.288666	-0.0293241	0.0125199	0.021193	0.00662887	0.0180342	0.713985
cg09172244	-0.0160691	0.0508658	0.752742	0.0186815	0.0287288	0.517038	0.0206045	0.0413822	0.619665
cg09172255	-0.0135133	0.0126528	0.288138	0.00974551	0.00714622	0.175777	0.0102678	0.0102937	0.320987
cg09172260	-0.0161203	0.0197091	0.415391	0.0199146	0.0111316	0.0767018	0.0153241	0.0160345	0.341577
cg09172296	0.0266006	0.018859	0.161558	-0.00778003	0.0106515	0.466877	-0.0147316	0.0153428	0.339339
cg09172349	0.00405893	0.0135703	0.765495	-0.0124929	0.00766446	0.106317	-0.00746444	0.0110402	0.500562
cg09172362	0.0171191	0.00930415	0.0688032	-0.00595983	0.00525494	0.259503	-0.0115056	0.00756945	0.13173
cg09172423	0.00124363	0.00284451	0.662925	-0.000433371	0.00160656	0.787919	0.000524353	0.00231417	0.821219
cg09172548	-0.00821827	0.0208327	0.694077	0.0198297	0.0117662	0.0951113	-0.0161873	0.0169486	0.341887
cg09172659	0.000884892	0.0109139	0.935544	-0.00499294	0.00616411	0.419902	-0.00313789	0.00887907	0.724545
cg09172770	0.00390773	0.00367133	0.289767	-0.0030141	0.00207355	0.149253	-0.00198289	0.00298684	0.508328
cg09172771	0.0108884	0.0152564	0.477114	0.00147657	0.00861676	0.864294	-0.00367128	0.012412	0.76802
cg09172780	0.0199902	0.0278487	0.474579	-0.000353952	0.0157288	0.982092	-0.00503292	0.0226565	0.824667
cg09172787	0.000511995	0.00742744	0.945183	0.00452401	0.00419498	0.283487	0.00297066	0.00604264	0.624091
cg09172803	-0.0314632	0.0179202	0.0822566	0.000534634	0.0101212	0.95798	0.0165303	0.0145791	0.259628
cg09172812	0.000849744	0.0105555	0.936002	0.0041163	0.00596169	0.491537	-0.00234239	0.00858749	0.785606
cg09172815	0.0109111	0.019767	0.582215	-0.00941177	0.0111643	0.401269	0.00648646	0.0160816	0.687572
cg09172817	0.00492399	0.00405898	0.228004	-0.00400018	0.00229249	0.0841362	-0.00309999	0.00330221	0.350161
cg09172820	0.00451641	0.0542006	0.933761	0.0181706	0.0306122	0.554165	-0.0122371	0.0440953	0.781969
cg09172844	-0.00200099	0.00258436	0.440636	-0.0001749	0.00145963	0.904867	0.00273465	0.00210252	0.196427
cg09172850	0.0594839	0.019985	0.00367363	-0.0249318	0.0112874	0.0295178	-0.0397513	0.0162589	0.016275
cg09172973	-0.0222751	0.0104382	0.0353387	0.00445674	0.00589546	0.451486	0.0233542	0.00849209	0.00709552
cg09172991	0.0100893	0.0173094	0.561313	-0.00337229	0.00977629	0.730875	-0.0101996	0.0140822	0.470614
cg09173039	0.00858157	0.0146217	0.558617	-0.00487188	0.00825828	0.556589	5.46489e-05	0.0118956	0.996344
cg09173085	0.01898	0.00931211	0.0442239	0.00359937	0.00525944	0.495361	-0.01389	0.00757593	0.0697729
cg09173152	-0.00808997	0.00792625	0.30993	0.0072539	0.00447671	0.108367	0.00225157	0.00644845	0.727716
cg09173265	0.00392809	0.00857784	0.648013	-0.00195996	0.00484472	0.686686	-0.00578851	0.00697856	0.408854
cg09173322	0.035905	0.0145871	0.0155866	-0.0205745	0.00823873	0.0141812	-0.0117284	0.0118674	0.325448
cg09173325	0.0314278	0.0297184	0.292873	-0.0138742	0.0167848	0.410477	-0.0077503	0.0241776	0.749228
cg09173344	-0.00227231	0.00316042	0.473858	-0.00109107	0.00178499	0.542452	0.00332716	0.00257118	0.1987
cg09173348	-0.0306856	0.0329315	0.35373	0.0174497	0.0185996	0.350458	-0.00186141	0.0267917	0.944751
cg09173378	-0.0205974	0.0256232	0.423425	-0.00316545	0.0144719	0.827314	0.0127211	0.0208459	0.543115
cg09173470	0.0132775	0.0105384	0.210692	-0.00730599	0.00595206	0.222585	-0.000884811	0.00857361	0.918014
cg09173500	0.00590912	0.0151334	0.697038	0.00164885	0.00854729	0.847429	-0.0161516	0.0123119	0.192629
cg09173525	-0.00847282	0.00577838	0.145769	0.00551635	0.0032636	0.0941562	0.00616185	0.00470104	0.193009
cg09173561	0.00863281	0.0336263	0.797927	-0.00759435	0.018992	0.690121	0.00199074	0.0273569	0.942138
cg09173562	0.00127946	0.0109872	0.907534	0.00797297	0.00620553	0.201885	-0.00209263	0.00893873	0.81539
cg09173565	-0.00156445	0.0184662	0.932657	0.00504775	0.0104296	0.629477	-0.00377981	0.0150233	0.801879
cg09173587	-0.00276174	0.00309245	0.374014	0.00282032	0.0017466	0.109581	-0.000480088	0.00251589	0.849059
cg09173595	0.030138	0.0282671	0.288959	0.0113725	0.0159651	0.477952	-0.0200276	0.0229969	0.385946
cg09173617	0.000909496	0.00340609	0.790014	0.000606648	0.00192374	0.753168	-0.00154248	0.00277105	0.579041
cg09173621	0.0164902	0.0279043	0.55591	-0.0144383	0.0157602	0.361852	-0.0019622	0.0227017	0.931298
cg09173636	-0.00146221	0.012372	0.906161	0.00446334	0.00698764	0.524477	-0.00434236	0.0100653	0.667112
cg09173666	-0.00714998	0.0142397	0.616712	0.00771287	0.00804252	0.339913	0.00904304	0.0115848	0.436922
cg09173681	0.0277521	0.0259304	0.287134	-0.0148295	0.0146453	0.313757	-0.022926	0.0210958	0.279811
cg09173703	0.00982299	0.0113287	0.388012	0.0016265	0.0063984	0.799871	-0.00913943	0.00921655	0.323819
cg09173768	-0.0111065	0.0249894	0.657698	0.00296052	0.0141139	0.834291	0.00943672	0.0203303	0.643555
cg09173859	-0.0474837	0.0269388	0.0810767	0.020928	0.0152149	0.172114	0.0298996	0.0219162	0.175608
cg09173924	0.00338936	0.00407781	0.407897	-0.0037203	0.00230313	0.109455	-0.00304683	0.00331753	0.360663
cg09173939	0.0321925	0.0190757	0.0946658	-0.00705625	0.0107739	0.514041	-0.00854305	0.0155192	0.583241
cg09174009	0.00083181	0.00209888	0.692736	0.000100846	0.00118543	0.932379	-0.000992354	0.00170755	0.56247
cg09174011	-0.0151237	0.0126919	0.236295	-0.00620712	0.00716835	0.388656	0.00947936	0.0103256	0.36085
cg09174032	-0.0104344	0.012387	0.401633	0.00607628	0.00699611	0.387231	0.013115	0.0100775	0.19617
cg09174117	0.00548896	0.0101119	0.588485	0.00134157	0.00571115	0.814774	-0.00653085	0.0082266	0.42919
cg09174123	-0.00662012	0.01344	0.623419	0.0117866	0.00759084	0.123709	0.00863995	0.0109342	0.431332
cg09174160	0.00256234	0.00896621	0.775652	-0.00493006	0.00506408	0.332684	-0.00302991	0.00729453	0.678781
cg09174162	-0.0390368	0.0328203	0.237153	0.0227581	0.0185368	0.222491	0.0288476	0.0267012	0.282623
cg09174168	-0.00828327	0.0152697	0.588729	-0.00119054	0.00862424	0.890487	0.0159894	0.0124227	0.201089
cg09174186	-0.00746675	0.0100841	0.460798	-0.00398889	0.00569545	0.485359	0.0103072	0.00820399	0.211969
cg09174188	0.00785478	0.014697	0.594241	0.00445952	0.00830077	0.592319	-0.00490949	0.0119568	0.682261
cg09174205	-0.0103075	0.0100984	0.309906	0.0131591	0.00570354	0.0231488	0.00745959	0.00821563	0.366119
cg09174233	0.00597324	0.00819798	0.46797	-0.00243187	0.00463018	0.600615	-0.0062867	0.00666952	0.348203
cg09174357	0.00585802	0.00391492	0.137781	-0.000900465	0.00221113	0.684718	-0.00259706	0.00318501	0.41682
cg09174411	-0.0220089	0.0240584	0.362536	0.0231378	0.0135881	0.0917745	0.0235828	0.0195729	0.231156
cg09174421	-0.00220584	0.00267203	0.411077	0.00214745	0.00150915	0.157926	0.00207599	0.00217385	0.341937
cg09174467	0.000458724	0.01002	0.963578	0.0111123	0.00565924	0.0524144	-0.00538123	0.00815183	0.510722
cg09174480	0.000632252	0.00299282	0.833126	-0.00130449	0.00169033	0.442128	0.00110868	0.00243483	0.649871
cg09174555	0.00810474	0.0146247	0.580717	0.00164212	0.00825995	0.842827	0.00437683	0.011898	0.71377
cg09174601	-0.000786119	0.012927	0.951632	-0.00247247	0.00730109	0.735602	-0.002334	0.0105168	0.82483
cg09174610	0.000855424	0.00264932	0.747471	-0.00159908	0.00149633	0.287842	0.000645268	0.00215538	0.765287
cg09174638	-0.00765075	0.0263427	0.7721	0.0255335	0.0148782	0.0892912	0.00850087	0.0214313	0.692483
cg09174653	0.016015	0.0320939	0.618895	0.00596416	0.0181265	0.742835	-0.0103375	0.0261103	0.693026
cg09174674	-0.00238942	0.00516466	0.644642	0.00155659	0.00291698	0.594806	0.000738863	0.00420175	0.860777
cg09174690	0.0117625	0.0237514	0.621544	0.00442043	0.0134147	0.742464	-0.00717089	0.0193231	0.711361
cg09174715	-0.00820195	0.0155082	0.598086	-0.00155971	0.00875897	0.859035	0.00786857	0.0126168	0.534302
cg09174717	0.00959184	0.0151172	0.527235	-0.00371956	0.00853814	0.664056	-0.00846256	0.0122987	0.493025
cg09174741	0.00572537	0.00809658	0.481162	-0.00517463	0.00457291	0.260571	-0.0120833	0.00658703	0.0696283
cg09174817	0.0674152	0.0544401	0.218549	-0.0482636	0.0307475	0.119714	-0.0472687	0.0442901	0.28848
cg09174829	0.0048319	0.01754	0.783529	0.00689887	0.00990652	0.487829	0.00210593	0.0142698	0.882978
cg09174845	0.0175698	0.0288579	0.544039	-0.0170711	0.0162988	0.2975	-0.00515531	0.0234775	0.826651
cg09174855	0.00374147	0.00395472	0.346436	-4.41729e-07	0.00223361	0.999843	-0.00349074	0.00321739	0.280601
cg09174870	0.000360448	0.0244907	0.988287	-0.0108068	0.0138322	0.436521	-0.0112435	0.0199245	0.573835
cg09175006	0.0368146	0.0469232	0.434597	0.000881517	0.026502	0.973533	-0.015891	0.0381747	0.678122
cg09175009	0.0213251	0.0140365	0.131917	-0.00967519	0.00792776	0.225234	-0.0106106	0.0114195	0.355087
cg09175137	-0.00660835	0.00990564	0.506257	0.00518299	0.00559466	0.356505	0.00323378	0.0080588	0.689093
cg09175201	-0.00438546	0.0108628	0.687302	0.0169775	0.00613523	0.00675971	0.00480915	0.00883747	0.587555
cg09175221	0.00551369	0.0225839	0.807631	0.00187679	0.0127553	0.883325	-0.00324495	0.0183733	0.860177
cg09175289	-0.01623	0.0156459	0.302132	0.00865842	0.00883672	0.329587	0.0151224	0.0127288	0.237689
cg09175325	-0.00989333	0.0378263	0.79422	0.0179956	0.0213641	0.401654	0.00684909	0.0307738	0.82434
cg09175338	-0.0159476	0.0163402	0.331481	0.011487	0.00922888	0.216219	0.0220259	0.0132937	0.100744
cg09175382	0.0132568	0.0284106	0.641813	-0.0023178	0.0160462	0.885446	-0.00182529	0.0231137	0.937217
cg09175385	0.00227306	0.0244455	0.926106	-0.0181805	0.0138067	0.19098	0.00161139	0.0198878	0.935588
cg09175462	0.00343228	0.0418448	0.934795	-0.00990855	0.0236337	0.675948	-0.0182844	0.0340431	0.592419
cg09175485	-0.0114683	0.024569	0.641693	0.00678876	0.0138765	0.625773	-0.00197074	0.0199883	0.921661
cg09175519	0.0132651	0.010776	0.221274	-0.0124968	0.00608624	0.0427094	-0.011644	0.00876689	0.187203
cg09175575	-0.000882325	0.00323383	0.785549	0.000264769	0.00182645	0.885037	-0.00105582	0.0026309	0.689063
cg09175582	0.00170023	0.00305981	0.579706	-0.00203703	0.00172817	0.241362	0.000267194	0.00248933	0.914742
cg09175620	-0.00781608	0.0158003	0.621933	-0.00357342	0.00892392	0.68971	0.00376248	0.0128544	0.770371
cg09175641	-0.000858999	0.00538598	0.873613	0.00110564	0.00304198	0.717045	-0.000782943	0.0043818	0.858557
cg09175674	0.00411312	0.0162702	0.800952	-0.00783123	0.00918936	0.396177	-0.0119582	0.0132368	0.368524
cg09175680	-0.0158894	0.0402868	0.694138	-0.00475916	0.0227538	0.834759	-0.0146344	0.0327756	0.65622
cg09175724	0.00952126	0.00426111	0.027725	-0.0040033	0.00240665	0.0994209	-0.00444778	0.00346665	0.202512
cg09175734	0.00862375	0.0126442	0.496828	-0.0104028	0.00714139	0.148399	-0.00400095	0.0102868	0.698164
cg09175745	-0.032806	0.0312453	0.296324	0.0130676	0.0176472	0.460772	0.0381855	0.0254198	0.136263
cg09175749	-0.00367859	0.00637889	0.565476	-0.00146141	0.00360277	0.685894	0.00747552	0.00518959	0.152918
cg09175792	-0.0108261	0.114748	0.925026	-0.0227188	0.0648089	0.726678	0.00350599	0.0933537	0.970118
cg09175811	0.00358972	0.00881699	0.684795	-0.009888	0.0049798	0.0498694	0.00263941	0.00717313	0.713698
cg09175833	-0.052659	0.0301065	0.0834063	0.0228707	0.017004	0.181724	0.0283059	0.0244934	0.250632
cg09175834	-0.0109277	0.0292181	0.709208	0.0220227	0.0165022	0.185123	-0.00829839	0.0237706	0.72776
cg09175835	-0.0490152	0.0486774	0.316443	0.00871377	0.0274927	0.751957	0.0153957	0.0396018	0.698294
cg09175843	0.0023959	0.00596818	0.688966	-0.000310433	0.0033708	0.926811	-0.00645159	0.00485545	0.187023
cg09175873	0.00524239	0.00569041	0.359174	-0.00767713	0.00321392	0.0188225	-0.000776644	0.00462948	0.867117
cg09175915	-0.0148335	0.0140159	0.292504	0.0135529	0.00791609	0.0900477	0.00451202	0.0114027	0.693188
cg09175993	0.00220088	0.0090213	0.807768	0.0113529	0.00509519	0.0281561	-0.00382508	0.00733934	0.603421
cg09176023	-0.0253623	0.0417698	0.545129	0.00713723	0.0235914	0.762885	0.0232171	0.0339821	0.496083
cg09176105	-0.0497272	0.0180681	0.00705338	0.0180855	0.0102048	0.0794585	0.02434	0.0146994	0.100951
cg09176152	-0.00840147	0.0261189	0.748394	-0.00101571	0.0147518	0.945247	0.00519318	0.0212492	0.807437
cg09176174	0.00334025	0.0156906	0.831861	0.000422838	0.00886199	0.962042	-0.00373419	0.0127652	0.770501
cg09176194	-0.0181872	0.0199388	0.363928	0.0114344	0.0112613	0.312433	0.00773174	0.0162213	0.634679
cg09176199	0.0398019	0.0281867	0.161094	-0.030518	0.0159197	0.0581519	-0.0180276	0.0229315	0.433676
cg09176233	-0.00227118	0.0102115	0.824455	-0.00178333	0.00576743	0.757821	0.00195329	0.00830766	0.814607
cg09176246	0.038388	0.0259359	0.142052	-0.0334548	0.0146485	0.0245394	-0.00844488	0.0211004	0.689862
cg09176256	-0.0148938	0.0155488	0.340481	0.00678074	0.00878187	0.441896	0.00107257	0.0126498	0.932602
cg09176274	-0.00811873	0.0151676	0.593678	0.0038198	0.0085666	0.656657	0.0018621	0.0123397	0.880363
cg09176275	0.00107081	0.00867221	0.901984	-0.00738888	0.00489802	0.134633	-0.00383086	0.00705534	0.588381
cg09176287	-0.0143238	0.0306285	0.641063	-0.00255929	0.0172988	0.882689	-0.00345444	0.024918	0.890025
cg09176292	-0.00814007	0.0192983	0.674094	0.0117632	0.0108996	0.283134	-0.00689529	0.0157003	0.661497
cg09176309	0.0069202	0.0167779	0.680903	0.00167892	0.00947606	0.859737	-0.00536734	0.0136497	0.695012
cg09176340	-0.0229392	0.0106528	0.0337446	-0.00323435	0.00601665	0.592095	0.0121771	0.00866666	0.163168
cg09176402	-0.0108077	0.0147632	0.465873	0.00712831	0.00833818	0.394692	0.00106424	0.0120107	0.929574
cg09176436	-0.00503285	0.00317681	0.11636	-0.000379264	0.00179425	0.833032	0.00429123	0.00258452	0.100038
cg09176441	0.0133295	0.0215109	0.536919	0.00656563	0.0121493	0.590138	-0.0113342	0.0175004	0.518723
cg09176539	0.0071574	0.0157708	0.650948	-0.00449479	0.00890726	0.614958	-0.00301516	0.0128304	0.814698
cg09176545	-0.015952	0.00875797	0.0715934	0.00146141	0.00494646	0.768279	0.010086	0.00712511	0.160075
cg09176594	-0.0010255	0.0116377	0.929963	0.00861512	0.00657294	0.193024	-0.0052832	0.00946796	0.578111
cg09176657	0.0129473	0.0185992	0.488001	-0.00258723	0.0105048	0.805972	-0.00553975	0.0151315	0.715075
cg09176727	-0.000472087	0.0335203	0.988792	0.0272918	0.0189321	0.152614	-0.000739231	0.0272707	0.978429
cg09176736	0.0074677	0.0292568	0.799067	-0.00255177	0.0165241	0.877591	-0.000184352	0.0238021	0.993836
cg09176740	0.012664	0.0197226	0.522303	-0.00428652	0.0111392	0.70121	-0.00358695	0.0160455	0.823573
cg09176753	0.0143903	0.0134629	0.287746	-0.0137485	0.00760378	0.0736562	-0.00523437	0.0109528	0.633785
cg09176847	-0.0033036	0.00517224	0.524497	0.00377851	0.00292125	0.198894	3.89769e-05	0.00420791	0.992628
cg09176893	-0.00521252	0.00670223	0.438602	0.000129803	0.00378539	0.972715	0.0031854	0.00545264	0.560432
cg09176901	0.00335404	0.00934358	0.720392	0.00515698	0.00527721	0.330868	-0.00543267	0.00760153	0.476505
cg09176957	-0.00655999	0.0252691	0.795713	-0.00721503	0.0142719	0.614313	-0.00720562	0.0205578	0.726712
cg09176995	0.00713917	0.00271584	0.00995126	-0.00184475	0.0015339	0.232006	-0.00461475	0.00220949	0.0393355
cg09177080	-0.00265019	0.0210571	0.900103	-0.0096774	0.011893	0.417785	-0.00465165	0.0171312	0.786554
cg09177094	-0.00931755	0.045958	0.839758	-0.0103025	0.0259568	0.692297	-0.0199598	0.0373894	0.594663
cg09177106	-0.00447696	0.0055142	0.418819	0.00280038	0.0031144	0.370765	0.00501958	0.00448612	0.265911
cg09177131	0.00233423	0.00256738	0.36548	-7.08563e-05	0.00145004	0.961126	-0.00232285	0.00208871	0.268816
cg09177194	-0.0296872	0.0184084	0.110026	0.00922821	0.010397	0.376937	0.0262996	0.0149763	0.0821987
cg09177230	-0.0133392	0.0167537	0.427843	0.01199	0.00946243	0.208118	0.0148206	0.0136301	0.279554
cg09177238	0.00357007	0.00379071	0.348613	-0.00175227	0.00214097	0.415088	-0.00409108	0.00308395	0.187734
cg09177248	0.0123222	0.0126806	0.333573	-0.00145899	0.00716192	0.838998	-0.00896019	0.0103164	0.387219
cg09177253	0.0034577	0.00333729	0.302715	-0.0008324	0.00188488	0.659738	-0.00232827	0.00271507	0.393241
cg09177277	-0.000338709	0.00601997	0.955246	0.00315397	0.00340005	0.355882	0.00142935	0.00489759	0.77102
cg09177306	-0.0347826	0.0220725	0.118287	0.0186769	0.0124664	0.137302	0.0261924	0.0179572	0.147872
cg09177337	0.0723481	0.0412152	0.0823197	-0.0239746	0.0232781	0.305583	-0.0392346	0.0335309	0.244797
cg09177427	0.0149036	0.0155399	0.339894	-0.0125837	0.00877688	0.154831	-0.0141325	0.0126426	0.266367
cg09177461	0.0201761	0.0183151	0.273331	0.00213868	0.0103443	0.836635	-0.0173312	0.0149004	0.2476
cg09177473	-0.0225191	0.0194967	0.250889	0.0141287	0.0110116	0.202495	0.0177454	0.0158617	0.265978
cg09177486	0.0118908	0.0248945	0.633963	0.0123402	0.0140603	0.382275	-0.00035056	0.0202531	0.986225
cg09177518	0.00341285	0.00404373	0.400732	-0.00373409	0.00228388	0.105261	-0.000879849	0.0032898	0.789687
cg09177519	0.00548288	0.00662524	0.409922	-0.00443545	0.00374191	0.238747	-0.00261084	0.00539001	0.629194
cg09177541	-0.0072927	0.0114897	0.527094	-0.00510397	0.00648935	0.433463	0.00442939	0.00934755	0.636657
cg09177545	0.0342199	0.0274292	0.21516	-0.0154766	0.0154919	0.320249	-0.011829	0.0223152	0.597252
cg09177567	-0.0302832	0.0325513	0.35449	0.00640313	0.0183848	0.728374	0.00417193	0.0264824	0.875146
cg09177659	0.0330196	0.0176493	0.0643466	0.0243075	0.00996825	0.0165489	-0.0292121	0.0143587	0.0446079
cg09177734	-0.0160178	0.00967959	0.101165	0.00216745	0.00546699	0.692626	0.0201248	0.0078749	0.0121387
cg09177805	-0.00628117	0.0159802	0.695129	0.00273146	0.00902552	0.762808	0.00680399	0.0130008	0.60191
cg09177822	-0.0133577	0.0111743	0.234814	0.00418219	0.00631117	0.509101	0.00891166	0.00909089	0.32936
cg09177887	0.0110643	0.0277809	0.691297	-0.00301266	0.0156905	0.848135	-0.00348625	0.0226013	0.87773
cg09177925	0.0109703	0.0159752	0.493889	-0.0189982	0.00902273	0.0377957	0.00382276	0.0129967	0.769279
cg09177949	0.00173112	0.00349627	0.621614	-0.000345591	0.00197468	0.861432	0.000359217	0.00284442	0.899762
cg09177982	0.00272386	0.014636	0.852745	0.00689183	0.00826634	0.406465	0.00111534	0.0119072	0.925563
cg09177998	-0.000607282	0.0116892	0.958672	-0.0022192	0.006602	0.737483	-0.0017837	0.00950982	0.851606
cg09178025	-0.0119653	0.025438	0.639135	0.0132175	0.0143673	0.359845	0.00136603	0.0206953	0.947507
cg09178064	-0.0244529	0.0418272	0.560149	-0.00373374	0.0236238	0.874743	-0.0110631	0.0340288	0.745791
cg09178067	-0.0602133	0.0306359	0.0521929	0.0238442	0.017303	0.17133	0.0509956	0.024924	0.0434311
cg09178119	0.00181592	0.00840308	0.829358	-0.00389741	0.00474602	0.413528	-0.000620836	0.00683638	0.927826
cg09178190	0.00534958	0.0153961	0.728988	-0.0029619	0.00869562	0.734119	-0.0111557	0.0125256	0.375305
cg09178261	-0.00308582	0.00947261	0.745298	-0.00453717	0.00535008	0.398474	0.00340091	0.0077065	0.659966
cg09178311	-0.0111378	0.0112218	0.323392	0.00409101	0.00633802	0.52013	0.00589484	0.00912958	0.519992
cg09178366	0.0263377	0.0235281	0.265699	-0.0294812	0.0132886	0.028826	-0.0305586	0.0191415	0.113606
cg09178368	-0.00365482	0.00666274	0.584564	0.000238086	0.00376308	0.949681	0.00152591	0.00542052	0.778916
cg09178369	-0.0152246	0.0198896	0.44584	-0.00543504	0.0112336	0.629592	0.023907	0.0161813	0.142763
cg09178384	0.0108213	0.039434	0.784344	-0.0210547	0.0222721	0.34681	-0.023178	0.0320818	0.471728
cg09178385	-0.00177451	0.0222525	0.936603	0.00102249	0.0125681	0.935324	0.0064079	0.0181036	0.724132
cg09178390	-0.00403456	0.0158544	0.799661	0.0104053	0.00895448	0.248047	-0.00459805	0.0128984	0.722247
cg09178425	0.0590041	0.0211745	0.00639717	0.00397156	0.0119593	0.74053	-0.0655685	0.0172267	0.000245842
cg09178514	0.00010794	0.00421537	0.979623	-0.00175115	0.00238082	0.463777	0.000960933	0.00342944	0.779914
cg09178529	-0.00263101	0.00291256	0.368565	0.0017737	0.001645	0.283576	0.00216786	0.00236953	0.362494
cg09178565	0.00944647	0.0112263	0.402139	-0.00789452	0.00634055	0.21607	-0.0121133	0.00913322	0.187828
cg09178651	-0.0195574	0.0265617	0.463306	-0.000950041	0.0150019	0.949634	0.0144921	0.0216095	0.50403
cg09178666	-0.0481135	0.0294429	0.10544	0.0105436	0.0166292	0.527532	0.0226374	0.0239534	0.346953
cg09178669	-0.00991545	0.0437256	0.821078	-0.0139986	0.024696	0.572121	-0.0146899	0.0355732	0.680546
cg09178678	-0.00300139	0.00791487	0.705353	-0.000309307	0.00447028	0.944978	0.00235938	0.00643919	0.71485
cg09178700	0.00208481	0.0126732	0.869672	0.00445266	0.00715774	0.535336	-0.00451425	0.0103103	0.662468
cg09178900	0.00276586	0.00776359	0.722411	0.00182425	0.00438484	0.678294	-0.000661097	0.00631612	0.916853
cg09178970	0.01292	0.0226048	0.568929	-0.00681597	0.0127671	0.594641	-0.00682006	0.0183903	0.711549
cg09179019	0.0111784	0.0108526	0.305536	0.00231661	0.0061295	0.706289	-0.0137392	0.00882921	0.122906
cg09179046	0.00812508	0.00923474	0.381099	-0.00293172	0.00521574	0.575337	-0.00579465	0.00751298	0.442394
cg09179079	0.0217442	0.0177301	0.222986	0.00342661	0.0100139	0.732943	-0.0177757	0.0144244	0.220773
cg09179084	-0.00301362	0.0126762	0.81258	-0.00417023	0.00715944	0.561582	0.00415491	0.0103128	0.687907
cg09179248	0.00109596	0.0099238	0.912288	-0.00102803	0.00560492	0.854851	0.000717551	0.00807358	0.929361
cg09179249	-0.00678712	0.012	0.572963	-0.00201038	0.00677754	0.767381	0.00713162	0.00976268	0.466828
cg09179277	0.0686236	0.0422676	0.107684	-0.0411249	0.0238726	0.0880998	-0.0440309	0.0343871	0.20341
cg09179347	-0.0100213	0.0186293	0.591844	0.00406118	0.0105218	0.700349	0.0133111	0.015156	0.381945
cg09179365	-0.00159932	0.0323962	0.960727	-0.00618637	0.0182972	0.736008	0.00234549	0.0263562	0.92927
cg09179369	0.0126416	0.0280909	0.653687	-0.0277631	0.0158656	0.0832666	-0.00387959	0.0228535	0.86555
cg09179397	0.00879246	0.0103706	0.3986	-0.00139705	0.00585725	0.811979	-0.0124412	0.00843705	0.143529
cg09179420	0.0148244	0.0154784	0.340549	0.000633334	0.00874215	0.942395	-0.00558541	0.0125926	0.658348
cg09179458	-0.00126568	0.00279407	0.651558	0.00228684	0.00157808	0.150494	0.00261768	0.00227313	0.252297
cg09179485	0.015085	0.0148942	0.313643	-0.0115286	0.00841216	0.173672	-0.00463948	0.0121173	0.702637
cg09179535	-0.00250531	0.00854912	0.770104	-0.00146647	0.0048285	0.761991	0.0031308	0.00695519	0.653605
cg09179554	0.00228895	0.00272377	0.402751	-0.000388414	0.00153837	0.801196	0.000251301	0.00221594	0.909941
cg09179585	0.00498072	0.00304021	0.10457	0.000173942	0.0017171	0.919519	-0.00676028	0.00247339	0.00744235
cg09179589	-0.00326465	0.0326671	0.920599	-0.0159288	0.0184502	0.390058	-0.010453	0.0265766	0.694941
cg09179637	0.00717679	0.0366823	0.845291	0.00576171	0.020718	0.78152	0.0192906	0.0298432	0.519532
cg09179646	0.0380688	0.0339874	0.265414	-0.0100938	0.0191959	0.600194	-0.0462996	0.0276507	0.097231
cg09179691	0.013408	0.0199285	0.502655	-0.00453252	0.0112555	0.688051	0.00439335	0.016213	0.786978
cg09179713	-0.00652973	0.00733454	0.375501	0.00552069	0.00414252	0.185724	0.00126883	0.00596707	0.832051
cg09179723	-0.0252661	0.040776	0.536937	-0.00228059	0.0230301	0.921319	0.00988221	0.0331736	0.766415
cg09179756	-0.00608027	0.026876	0.821491	-0.0179804	0.0151795	0.23907	-0.00843331	0.0218652	0.700558
cg09179770	0.0749338	0.0485249	0.125755	-0.0463958	0.0274067	0.0936579	-0.0643901	0.0394778	0.10609
cg09179845	-0.00244926	0.0334954	0.941858	0.0061654	0.018918	0.745195	0.0147023	0.0272504	0.590748
cg09179896	-0.0073335	0.00413233	0.0790581	-6.24015e-05	0.00233392	0.978724	0.00522386	0.00336188	0.123444
cg09179903	0.0173806	0.00990095	0.0823073	-0.00429721	0.00559201	0.444064	-0.00988633	0.00805498	0.222629
cg09179916	-0.0127496	0.0512337	0.803997	0.0267455	0.0289366	0.357611	0.0134001	0.0416815	0.748526
cg09179969	0.00386204	0.0078055	0.62186	0.00489099	0.00440851	0.269955	-0.00962982	0.00635022	0.132624
cg09179973	-0.0251091	0.0289461	0.387818	0.00532765	0.0163486	0.745212	0.0201599	0.0235493	0.394047
cg09179987	-0.0132738	0.0412822	0.748488	-0.00465153	0.023316	0.842286	0.0285523	0.0335854	0.397319
cg09179993	0.00993628	0.0118504	0.403805	-0.00744205	0.00669307	0.2689	-0.0105097	0.009641	0.278341
cg09179999	-0.0151734	0.00785031	0.0561429	0.00700685	0.00443382	0.117256	0.00636231	0.00638668	0.321614
cg09180048	-0.00926045	0.0153188	0.546899	-0.00218984	0.008652	0.800719	0.0152918	0.0124627	0.222763
cg09180057	0.00457696	0.0351449	0.896651	-0.0185495	0.0198497	0.352344	-0.0193002	0.0285924	0.501257
cg09180107	-0.0247267	0.0110424	0.0273998	0.00874779	0.00623667	0.163885	0.0154279	0.00898358	0.0890752
cg09180171	-0.00353859	0.0163534	0.829139	0.000570426	0.00923631	0.95088	-0.00220106	0.0133044	0.868939
cg09180181	0.0177042	0.035963	0.623616	-0.0110011	0.0203117	0.589314	0.0120854	0.0292579	0.680463
cg09180213	0.00812262	0.0219788	0.712503	0.00331514	0.0124135	0.789985	0.013136	0.017881	0.464315
cg09180239	0.00112011	0.0168986	0.947287	0.00236502	0.00954426	0.804812	0.00352243	0.013748	0.798323
cg09180253	0.00429819	0.0308121	0.889344	-0.00940937	0.0174025	0.589949	-0.0140229	0.0250674	0.57716
cg09180255	-0.00920952	0.00991439	0.355221	0.00890711	0.0055996	0.114905	0.00577742	0.00806592	0.475525
cg09180262	-0.00130538	0.0038717	0.736717	-0.000187886	0.00218672	0.931704	0.000776785	0.00314985	0.805726
cg09180341	0.0136419	0.0216323	0.529753	0.00329182	0.0122178	0.788167	-0.0116269	0.0175991	0.510386
cg09180351	0.00131134	0.0137249	0.924077	0.0107101	0.00775175	0.170225	-0.000518569	0.011166	0.963053
cg09180356	0.00999998	0.00889334	0.263576	-0.000821022	0.00502292	0.870497	-0.012616	0.00723524	0.0843495
cg09180380	-0.00666253	0.0150339	0.658622	0.0122698	0.00849109	0.151643	0.00444416	0.012231	0.717123
cg09180430	8.95283e-05	0.0127909	0.99443	-0.0062579	0.00722426	0.388478	0.00422349	0.0104062	0.685727
cg09180433	0.00517657	0.0160408	0.7476	-0.0126743	0.00905974	0.164979	-0.000953788	0.0130501	0.941886
cg09180464	0.000146482	0.0083931	0.986111	-0.00818796	0.00474039	0.0872684	0.000328768	0.00682827	0.961696
cg09180480	0.00374664	0.0027154	0.170796	-0.00129621	0.00153364	0.400069	0.000233909	0.00220913	0.915892
cg09180481	-0.0328875	0.0142703	0.0232987	0.00667682	0.00805981	0.409452	0.0267626	0.0116097	0.0232647
cg09180512	-0.00810947	0.0158172	0.609316	0.00511743	0.00893351	0.568068	0.00369217	0.0128682	0.774778
cg09180520	0.0484161	0.0237959	0.0445878	-0.0308208	0.0134398	0.0239704	-0.020051	0.0193593	0.302877
cg09180564	-0.0626085	0.0401106	0.121772	0.00742513	0.0226543	0.743794	0.046207	0.0326323	0.159949
cg09180566	-0.0103609	0.0318801	0.745876	0.0071089	0.0180057	0.693838	0.0124484	0.0259362	0.632323
cg09180605	-0.0098394	0.00803972	0.223944	0.00100433	0.0045408	0.825414	0.00284653	0.00654077	0.664376
cg09180629	0.00951907	0.00343023	0.00661065	-0.00615773	0.00193738	0.00198201	-0.00427226	0.00279069	0.129017
cg09180634	-0.0214141	0.0194259	0.273009	0.0109242	0.0109716	0.321861	0.0169803	0.015804	0.28527
cg09180671	-0.0260468	0.0154801	0.0956356	0.00841492	0.00874308	0.338185	0.0204195	0.0125939	0.10815
cg09180702	0.0250061	0.035425	0.481932	0.017347	0.0200079	0.388055	0.00624295	0.0288202	0.828957
cg09180734	0.000109664	0.0110127	0.992075	-0.00377825	0.00621994	0.544963	0.00407777	0.00895949	0.65002
cg09180788	0.059445	0.0281449	0.0372197	-0.0343292	0.0158961	0.0332435	-0.0295697	0.0228975	0.199604
cg09180820	-0.00430475	0.0109862	0.696033	0.00575257	0.00620497	0.356157	0.00356689	0.00893792	0.690707
cg09180824	-0.00280725	0.0173434	0.871747	0.00206587	0.00979549	0.833403	-0.00163776	0.0141099	0.907833
cg09180848	0.00171181	0.00573361	0.76591	-0.00395736	0.00323831	0.224622	0.00108445	0.00466462	0.816646
cg09180877	-0.0209071	0.0210851	0.323857	0.00669178	0.0119088	0.575454	0.0222103	0.017154	0.198444
cg09180890	0.00218461	0.0161661	0.892782	0.00471692	0.00913052	0.606592	-0.00675275	0.013152	0.6088
cg09180903	-0.00831244	0.0174718	0.635302	0.00640022	0.00986799	0.518124	-0.00356766	0.0142143	0.802347
cg09180926	0.000990814	0.00286638	0.730334	-0.000149654	0.00161892	0.926537	-0.000440375	0.00233196	0.850606
cg09180977	0.0319366	0.0201469	0.116146	-0.00364568	0.0113789	0.749355	-0.0174795	0.0163907	0.288851
cg09181008	0.00917841	0.0151812	0.546849	-0.00180208	0.00857429	0.83397	-0.00690544	0.0123508	0.577363
cg09181015	-0.0391405	0.0278251	0.16269	0.0123679	0.0157155	0.433188	0.0336459	0.0226373	0.140409
cg09181103	-0.0157667	0.0234863	0.5036	-0.00321379	0.0132649	0.809072	-0.0045043	0.0191074	0.81413
cg09181104	0.0167926	0.0323833	0.605239	-0.0211297	0.0182899	0.250791	0.00189289	0.0263456	0.942869
cg09181111	0.00742285	0.00775207	0.340656	-0.00297657	0.00437833	0.498209	-0.0052315	0.00630675	0.408833
cg09181159	-0.00523596	0.0101613	0.607515	0.00113161	0.00573907	0.844098	0.00358262	0.00826682	0.665696
cg09181187	-0.00501158	0.00650466	0.442881	0.00448778	0.0036738	0.224804	0.00099682	0.00529191	0.850979
cg09181230	-0.00142032	0.0135482	0.916721	0.00843582	0.00765196	0.272971	0.00386637	0.0110222	0.726507
cg09181276	0.0141213	0.0152507	0.356747	-0.00550077	0.0086135	0.524558	-0.00269917	0.0124073	0.828234
cg09181339	-0.00857605	0.00518623	0.101405	0.000823881	0.00292916	0.779097	0.012197	0.00421929	0.00473304
cg09181348	0.00563225	0.0112839	0.6188	0.00866405	0.0063731	0.177117	-0.00163896	0.00918011	0.858672
cg09181363	0.0198532	0.0242498	0.414945	-0.0089326	0.0136962	0.515801	0.00242926	0.0197286	0.902253
cg09181401	0.0169692	0.018927	0.372152	-0.0105632	0.0106899	0.325512	-0.00975507	0.0153982	0.52787
cg09181437	0.0243587	0.010229	0.0191826	-0.00461421	0.00577732	0.426409	-0.0154002	0.00832191	0.067245
cg09181453	0.00190091	0.0140277	0.892485	0.000952286	0.00792276	0.904574	0.00457703	0.0114123	0.689248
cg09181496	0.00248487	0.0131691	0.850726	0.000802368	0.00743783	0.914314	-0.00911246	0.0107138	0.397101
cg09181500	-0.00386745	0.0234908	0.869569	0.0224907	0.0132675	0.0932184	0.00368392	0.0191111	0.847543
cg09181548	0.0158056	0.00626668	0.0132742	-0.000273931	0.00353939	0.938467	-0.0140584	0.0050983	0.00694921
cg09181559	-0.000226773	0.00540126	0.966596	0.000815177	0.00305061	0.789863	0.0024364	0.00439424	0.580531
cg09181580	0.0220523	0.0140953	0.12092	-0.00435429	0.00796096	0.585653	-0.0110166	0.0114673	0.339071
cg09181587	0.0202509	0.0102491	0.0509808	-0.0108205	0.00578862	0.064571	-0.00636824	0.0083382	0.446855
cg09181609	-0.0182052	0.0166339	0.276436	0.00893729	0.00939477	0.34379	0.00756431	0.0135327	0.577459
cg09181641	-0.00386942	0.0288467	0.893569	-0.0099302	0.0162925	0.543606	0.0237739	0.0234684	0.313547
cg09181711	0.0063257	0.018448	0.732413	-0.00315483	0.0104193	0.762695	-0.00426153	0.0150085	0.777054
cg09181720	-0.0060083	0.0191557	0.754449	0.00488104	0.0108191	0.652877	0.00389307	0.0155843	0.803259
cg09181730	-0.00293221	0.0118303	0.804766	0.00431708	0.00668172	0.519723	1.34517e-05	0.00962466	0.998888
cg09181738	-0.0135366	0.0139824	0.335368	0.00466102	0.0078972	0.556407	0.0235346	0.0113755	0.0411895
cg09181773	-0.0401973	0.0176182	0.024678	0.0192829	0.00995069	0.0555209	0.0248531	0.0143334	0.0860764
cg09181801	-0.0285366	0.0190523	0.137399	0.00774185	0.0107606	0.47357	0.0290895	0.0155001	0.0635307
cg09181846	0.0128414	0.010397	0.219743	-0.00284334	0.00587216	0.62932	-0.0108901	0.00845853	0.200964
cg09181861	0.00483556	0.00711236	0.498182	0.00106958	0.00401703	0.790597	-0.00301021	0.00578631	0.604076
cg09181872	0.0099803	0.00883061	0.261153	0.00127511	0.00498749	0.798748	-0.00497343	0.0071842	0.490403
cg09181890	0.0115259	0.0133477	0.389966	0.00124967	0.00753872	0.868682	-0.00320468	0.0108591	0.768531
cg09181981	-0.0146513	0.0176034	0.407266	0.0101525	0.00994233	0.309704	0.0129571	0.0143214	0.367822
cg09182031	0.00109739	0.0123492	0.929372	0.00244885	0.00697477	0.726266	0.00215549	0.0100468	0.830567
cg09182032	0.00475044	0.00788947	0.548482	-0.000321042	0.00445594	0.94271	0.00248457	0.00641853	0.699526
cg09182044	0.00102144	0.00578011	0.860095	0.00077084	0.00326458	0.813831	-0.00488145	0.00470245	0.301794
cg09182085	-0.00581759	0.0816019	0.94331	0.0256856	0.0460884	0.578585	-0.059243	0.0663878	0.374376
cg09182138	-0.0091672	0.0233309	0.695231	0.0114758	0.0131772	0.385945	0.00392125	0.018981	0.83676
cg09182150	-0.00456893	0.00747812	0.542632	-0.00284231	0.00422361	0.502559	0.00554841	0.00608388	0.364014
cg09182189	0.00425645	0.0106403	0.690005	-0.00205721	0.00600961	0.732843	0.00271017	0.00865652	0.754886
cg09182208	-0.00293757	0.0161748	0.856261	-0.0042566	0.00913545	0.64229	-4.52864e-05	0.0131591	0.997261
cg09182221	0.00419285	0.0219072	0.848615	0.00404928	0.0123731	0.744165	-0.000625255	0.0178227	0.972086
cg09182308	0.00371442	0.00718675	0.60643	0.00488085	0.00405904	0.232081	-0.00395362	0.00584683	0.500507
cg09182375	-0.00139829	0.00339837	0.681633	-0.0014725	0.00191938	0.444823	0.000431177	0.00276477	0.87639
cg09182435	-0.00450903	0.0140204	0.748436	0.00885462	0.00791865	0.266216	-7.82292e-05	0.0114064	0.994542
cg09182447	-0.00294985	0.00981994	0.764513	-8.99071e-05	0.00554626	0.987099	0.000895478	0.00798908	0.910983
cg09182455	0.0687705	0.0251048	0.00731484	-0.0395749	0.0141791	0.00631518	-0.052004	0.0204242	0.012448
cg09182460	0.00784627	0.0634805	0.901884	0.0115308	0.0358535	0.748434	5.89112e-05	0.051645	0.999092
cg09182506	-0.0202524	0.0167035	0.228249	-0.000905039	0.00943404	0.923769	0.014553	0.0135892	0.286833
cg09182508	0.00200165	0.011262	0.859298	0.0048857	0.00636072	0.444272	-0.00258026	0.00916227	0.778831
cg09182533	-0.0157995	0.019092	0.409938	-0.00188001	0.0107831	0.861952	0.0179565	0.0155325	0.250466
cg09182603	0.00801125	0.00884901	0.367512	-0.00825008	0.00499788	0.101998	-0.00259254	0.00719917	0.719535
cg09182678	0.0569847	0.0260428	0.0310375	-0.0373816	0.0147088	0.0126079	-0.0399815	0.0211873	0.062113
cg09182686	0.0145118	0.0194227	0.456759	0.000618467	0.0109699	0.955155	-0.0115427	0.0158015	0.466839
cg09182692	0.00803208	0.0145951	0.583348	-0.0223019	0.00824326	0.00804506	0.00570321	0.011874	0.632076
cg09182724	-0.00421337	0.00778497	0.589585	0.00181995	0.00439691	0.679841	0.00549728	0.00633351	0.387533
cg09182728	-0.0364077	0.0125783	0.00468175	0.00696889	0.00710419	0.32903	0.0279861	0.0102332	0.00740832
cg09182733	-0.0350224	0.0308734	0.259399	0.0241224	0.0174372	0.169688	0.0102249	0.0251173	0.684832
cg09182750	-0.0395215	0.0284512	0.167952	0.00732584	0.0160691	0.649474	0.0321135	0.0231467	0.168469
cg09182758	0.00429036	0.00333236	0.200958	-0.00100516	0.0018821	0.594508	-0.000631086	0.00271106	0.816416
cg09182835	0.00108731	0.0156932	0.944904	-0.0119537	0.00886344	0.180558	-0.00243311	0.0127673	0.849254
cg09182900	-0.0022405	0.00734103	0.760859	-0.00119168	0.00414618	0.7744	0.005382	0.00597235	0.369717
cg09182902	0.0218699	0.0402581	0.588196	0.00337315	0.0227376	0.88237	-0.00870304	0.0327522	0.79101
cg09182939	-0.00544308	0.0109112	0.619	-0.00384595	0.00616257	0.534024	0.00355246	0.00887685	0.689885
cg09182971	0.0164189	0.0193796	0.398933	0.00712876	0.0109455	0.51638	-0.022962	0.0157664	0.148481
cg09182986	0.000207279	0.00289969	0.943159	-0.000485217	0.00163773	0.767648	4.70199e-05	0.00235906	0.984138
cg09182996	0.0117471	0.00882023	0.186002	-0.00557069	0.00498162	0.266195	-0.00489285	0.00717576	0.496936
cg09183033	-0.0150152	0.012897	0.247155	0.00690587	0.00728419	0.345429	0.0106076	0.0104925	0.314518
cg09183072	0.00297839	0.00259992	0.254764	-0.000625444	0.00146842	0.671094	-0.00244649	0.00211519	0.250234
cg09183102	-0.00340864	0.00511336	0.506584	-0.00361685	0.002888	0.213415	0.00775704	0.00416001	0.0652202
cg09183124	-0.0122595	0.0264761	0.644363	-0.015826	0.0149536	0.292501	0.00577668	0.0215398	0.789119
cg09183138	-0.00871799	0.0115834	0.453477	0.0111293	0.00654224	0.0920872	-0.00288505	0.00942374	0.760142
cg09183146	0.00780051	0.0210143	0.71129	-0.00844533	0.0118688	0.47843	-0.0117601	0.0170964	0.493158
cg09183207	0.00274169	0.0204149	0.893442	0.0124507	0.0115302	0.282868	-0.0143347	0.0166087	0.390199
cg09183220	0.0348599	0.071306	0.626021	-0.0372948	0.0402733	0.356699	-0.0227639	0.0580115	0.695612
cg09183232	-0.0117344	0.0222643	0.599349	-0.0108601	0.0125748	0.389893	0.0212657	0.0181133	0.243225
cg09183284	-0.00523656	0.0221652	0.81373	0.00518115	0.0125188	0.679874	0.0101223	0.0180326	0.575854
cg09183316	0.00189453	0.00385228	0.623965	-0.00270746	0.00217575	0.216327	0.0004982	0.00313405	0.874025
cg09183404	-0.00329049	0.0116012	0.77729	0.00339216	0.00655232	0.605831	0.00251954	0.00943826	0.790069
cg09183450	0.00393278	0.0153667	0.798542	0.00156196	0.00867903	0.857548	-0.00330128	0.0125017	0.792283
cg09183468	0.0106055	0.0362372	0.770394	0.00512526	0.0204666	0.802787	0.00148033	0.0294811	0.960055
cg09183496	-0.0179581	0.0639909	0.779581	0.0169496	0.0361417	0.640129	-0.00978658	0.0520602	0.851277
cg09183598	0.00033173	0.0106555	0.975227	0.00945617	0.00601819	0.119344	0.00514291	0.00866887	0.554373
cg09183671	-0.0243781	0.0240511	0.313271	0.0173321	0.0135839	0.204998	0.0214034	0.0195669	0.276698
cg09183693	-0.00750992	0.0203051	0.71229	-0.00770296	0.0114682	0.503369	0.00243769	0.0165194	0.882989
cg09183713	-0.00188486	0.00840912	0.823111	0.0100978	0.00474943	0.0360078	0.00310858	0.0068413	0.650557
cg09183742	0.0397851	0.0261743	0.13173	-0.0109375	0.0147831	0.461151	-0.0195526	0.0212943	0.360763
cg09183781	-0.00560239	0.0332342	0.86648	-0.00971592	0.0187705	0.605892	-0.0103675	0.0270379	0.702222
cg09183825	0.008249	0.0107892	0.44637	-0.0018289	0.00609369	0.764713	-0.00826966	0.00877763	0.348443
cg09183840	-0.00345951	0.0058816	0.557756	-0.00101125	0.0033219	0.761454	0.00292021	0.00478502	0.543088
cg09183941	0.00203928	0.003393	0.549211	-0.00261942	0.00191635	0.174791	-0.00251552	0.0027604	0.364378
cg09184010	-0.0086213	0.0513091	0.866908	-0.00927372	0.0289791	0.749639	-0.0091052	0.0417429	0.827785
cg09184043	-0.000256701	0.00699878	0.970816	0.000791134	0.00395288	0.841785	0.00115118	0.00569391	0.840197
cg09184151	-0.0182727	0.0216042	0.399728	0.00427373	0.012202	0.726904	0.00991232	0.0175763	0.57407
cg09184192	-0.000231035	0.00217083	0.915461	-0.000613714	0.00122607	0.617808	0.000128531	0.00176609	0.942132
cg09184202	-0.00194469	0.0183173	0.915667	0.00671672	0.0103455	0.517703	-0.0140703	0.0149022	0.3474
cg09184208	-0.0101382	0.00960417	0.293743	0.0108571	0.00542439	0.0481	0.00201198	0.00781354	0.797334
cg09184263	0.0265637	0.0227421	0.245623	-0.00585544	0.0128446	0.649494	-0.0135187	0.018502	0.466728
cg09184271	-0.011041	0.0255302	0.666352	0.0125562	0.0144193	0.385996	-0.000794191	0.0207703	0.969577
cg09184315	-0.0208483	0.0376498	0.581016	0.00375247	0.0212644	0.860291	0.00341797	0.0306303	0.911378
cg09184378	0.00778404	0.013871	0.575961	0.00227247	0.00783428	0.772378	-0.0104263	0.0112849	0.357798
cg09184385	0.0043556	0.00481887	0.368284	-0.000385788	0.00272167	0.887571	-0.000220222	0.00392042	0.955318
cg09184423	0.00632203	0.00466876	0.178814	-0.00375876	0.00263689	0.157204	-0.00430594	0.0037983	0.259707
cg09184429	0.00772148	0.0063702	0.228379	-0.000672193	0.00359786	0.852179	-0.00669583	0.00518252	0.199395
cg09184464	-0.0232479	0.0326797	0.478535	-0.0105623	0.0184574	0.568459	0.00568981	0.0265868	0.830985
cg09184477	-0.0226177	0.0132803	0.091719	0.00626004	0.00750066	0.405973	0.0174999	0.0108043	0.108507
cg09184502	0.010913	0.00601957	0.072906	-9.20332e-05	0.00339983	0.978459	-0.0033483	0.00489726	0.495772
cg09184537	-0.0109721	0.0144667	0.450012	0.00805017	0.00817074	0.326931	0.00157155	0.0117695	0.89405
cg09184659	0.00810524	0.0154936	0.602062	-0.000802759	0.00875074	0.927095	-0.00591687	0.012605	0.639821
cg09184675	0.00409343	0.00751561	0.587226	0.00419235	0.00424478	0.325757	-0.00652174	0.00611437	0.288762
cg09184693	-0.00261885	0.0111029	0.814025	0.00154783	0.00627084	0.805556	0.0100733	0.0090328	0.267498
cg09184742	-0.0115844	0.0117938	0.328398	0.0107414	0.00666107	0.110056	0.00429865	0.00959491	0.655132
cg09184764	-0.0151861	0.00999182	0.131769	0.00763346	0.00564333	0.17928	0.0131754	0.00812892	0.108273
cg09184808	-0.0118455	0.00861902	0.172468	0.00730219	0.00486798	0.136818	0.0124363	0.00701206	0.0792429
cg09184819	-0.00088116	0.0123199	0.943127	0.00157853	0.00695822	0.821006	-0.00838754	0.0100229	0.404721
cg09184842	0.000822707	0.00222598	0.712484	-0.00233395	0.00125723	0.0663966	0.00010213	0.00181097	0.955142
cg09184853	-0.00221067	0.00800654	0.783047	0.00111224	0.00452206	0.806229	0.00242348	0.00651378	0.710656
cg09184866	-0.0184513	0.0128079	0.15288	-0.0024082	0.00723386	0.739916	0.00618945	0.01042	0.553883
cg09184926	0.0328806	0.0386735	0.39728	0.00369319	0.0218426	0.866081	-0.0186911	0.0314631	0.553837
cg09184940	-0.0104251	0.0273525	0.703925	0.00264657	0.0154485	0.864329	0.000499832	0.0222528	0.982125
cg09184945	-0.0138007	0.0538528	0.798281	0.0196017	0.0304158	0.520785	0.0111562	0.0438123	0.799537
cg09184979	0.00348257	0.0106894	0.745272	-0.00491644	0.0060373	0.417423	0.00475034	0.00869641	0.586141
cg09184981	-0.0158997	0.046038	0.730563	0.00949488	0.026002	0.715779	-0.00955354	0.0374545	0.799203
cg09185075	-0.0206092	0.0182971	0.262761	0.00823515	0.0103341	0.427441	0.0158558	0.0148857	0.289416
cg09185147	0.00860356	0.0102575	0.403645	0.00371177	0.00579337	0.523218	-0.0118607	0.00834504	0.158406
cg09185156	0.00265626	0.0151864	0.861511	-0.000635022	0.0085772	0.941133	-0.00555118	0.012355	0.654203
cg09185165	-0.0186443	0.0208146	0.372591	0.00417308	0.011756	0.723372	0.0180432	0.0169339	0.289262
cg09185179	0.00361826	0.00468828	0.44211	-0.00337723	0.00264792	0.205174	-0.00299643	0.00381419	0.433996
cg09185219	0.00773773	0.0687685	0.910642	0.0258616	0.0388401	0.507073	-0.000662863	0.0559471	0.990571
cg09185231	-0.0239657	0.0256691	0.352785	0.0209635	0.0144978	0.151374	0.0049178	0.0208833	0.81432
cg09185295	0.0107367	0.012631	0.397381	0.00522227	0.00713391	0.465895	-0.00505348	0.010276	0.623979
cg09185338	0.0147445	0.00961291	0.128296	0.00168974	0.00542933	0.756292	-0.016065	0.00782065	0.0426215
cg09185350	-0.00117634	0.0099234	0.905881	0.00312411	0.00560469	0.578518	-0.00550418	0.00807325	0.496986
cg09185386	0.0343605	0.0258749	0.187281	-0.0063935	0.014614	0.662718	-0.0100505	0.0210507	0.634112
cg09185396	-0.0242349	0.0187498	0.199209	0.0140621	0.0105898	0.187298	0.0079359	0.0152541	0.604064
cg09185399	-0.00638799	0.00749765	0.396292	-0.00186409	0.00423464	0.660762	0.0041504	0.00609977	0.497843
cg09185568	-0.0208872	0.0106379	0.0524252	0.0105193	0.00600824	0.0831086	0.0202186	0.00865454	0.0215189
cg09185582	-0.0267194	0.0439715	0.544824	0.00229067	0.0248349	0.926699	-0.00816091	0.0357734	0.820022
cg09185587	0.0238687	0.0330571	0.471986	-0.018763	0.0186705	0.317394	-0.0134197	0.0268938	0.618906
cg09185591	-0.0234026	0.0203862	0.253778	0.0090542	0.011514	0.433552	0.0133188	0.0165853	0.42389
cg09185599	-0.00959064	0.00986109	0.333159	-0.00117702	0.0055695	0.833066	0.0113367	0.00802256	0.160792
cg09185640	-0.0113993	0.0271086	0.675037	0.0110634	0.0153108	0.471654	0.00476427	0.0220544	0.829418
cg09185643	0.00867181	0.00995637	0.385893	-0.00811343	0.00562331	0.152259	-0.00413724	0.00810007	0.610664
cg09185650	0.00987195	0.00645305	0.129285	-0.00727868	0.00364465	0.048589	-0.00641745	0.00524992	0.224492
cg09185679	0.00511371	0.0296469	0.86341	-7.09548e-05	0.0167444	0.996628	0.00516627	0.0241194	0.83084
cg09185697	-0.0119152	0.00973934	0.22411	0.00298013	0.00550073	0.589206	0.00607875	0.00792351	0.44482
cg09185713	0.00128523	0.00684833	0.851523	-0.000877168	0.00386791	0.821066	-0.000127407	0.00557151	0.981802
cg09185727	0.00959238	0.0122691	0.4362	0.000215362	0.00692955	0.97527	-0.00593374	0.00998165	0.553571
cg09185773	0.00442044	0.00363032	0.226282	-0.00178026	0.00205039	0.387376	-0.00236813	0.00295347	0.424602
cg09185797	-0.000128213	0.00938414	0.989127	-0.00592462	0.00530012	0.266373	-0.000918963	0.00763453	0.904437
cg09185809	0.00256476	0.00292105	0.382078	-0.0034602	0.0016498	0.0385364	-0.00338441	0.00237644	0.15758
cg09185826	-0.00199683	0.011587	0.863531	0.00638736	0.00654429	0.331457	0.00744178	0.00942669	0.431762
cg09185829	-0.00459586	0.00519438	0.378443	0.00360148	0.00293376	0.222538	-0.00114948	0.00422593	0.786189
cg09185884	0.0196928	0.03002	0.513369	-0.0151428	0.0169551	0.373986	-0.01214	0.024423	0.620252
cg09185939	-0.00232763	0.00425104	0.58525	-0.00114689	0.00240097	0.633943	-0.000178077	0.00345847	0.95904
cg09185948	0.00327934	0.0029242	0.264837	-0.000909401	0.00165158	0.583143	-0.00148844	0.002379	0.532994
cg09185990	-0.036972	0.0226993	0.106571	0.0103218	0.0128204	0.422707	0.0122668	0.0184672	0.50809
cg09185998	0.000974862	0.0181173	0.957197	-0.00686016	0.0102326	0.504164	0.00525587	0.0147395	0.722169
cg09186006	-0.00309811	0.00354001	0.383623	0.00326383	0.00199938	0.105801	0.00153852	0.00288	0.594407
cg09186019	-0.00165205	0.0105954	0.876416	0.00501446	0.00598424	0.404101	-0.00347974	0.00861998	0.687325
cg09186031	0.0287325	0.0300118	0.340735	-0.0212252	0.0169505	0.213483	-0.00847691	0.0244163	0.729199
cg09186051	-0.0234817	0.0193067	0.226814	0.00879611	0.0109044	0.421815	0.019412	0.0157071	0.219461
cg09186074	0.0133641	0.0219361	0.543784	0.016729	0.0123894	0.180042	0.0148178	0.0178463	0.408386
cg09186101	-0.0304484	0.0240721	0.208913	0.0186216	0.0135958	0.173924	0.0165192	0.019584	0.401001
cg09186143	0.0281442	0.019994	0.162403	-0.0105839	0.0112925	0.350931	-0.0161761	0.0162662	0.322448
cg09186164	-0.0468798	0.0368739	0.206611	0.0366051	0.0208262	0.0819301	0.0215338	0.029999	0.474578
cg09186183	-0.0662979	0.0285291	0.0221982	0.0262736	0.0161131	0.10619	0.0477834	0.0232101	0.0421728
cg09186244	-0.0041977	0.0143729	0.770861	-0.00145772	0.00811774	0.857859	-0.00382287	0.0116932	0.744417
cg09186268	-0.00202007	0.00330359	0.542298	-0.00305476	0.00186585	0.104798	0.00209971	0.00268766	0.436544
cg09186359	0.0227911	0.0452818	0.61587	0.00249822	0.0255749	0.922384	-0.00511928	0.0368393	0.889765
cg09186408	0.0177483	0.0299027	0.55419	-0.00215036	0.0168889	0.898945	-0.00645131	0.0243276	0.791424
cg09186478	-0.0121707	0.0106427	0.255589	0.00478244	0.00601096	0.428176	0.0071291	0.00865847	0.412298
cg09186482	0.0143445	0.0134456	0.288659	-0.0135184	0.007594	0.0781526	-0.0107634	0.0109387	0.327553
cg09186500	0.044339	0.0272933	0.107473	-0.0357964	0.0154151	0.0222939	-0.0359434	0.0222047	0.108719
cg09186632	-0.00285656	0.016407	0.862141	-0.00448517	0.0092666	0.629455	-0.00603231	0.013348	0.652322
cg09186667	-0.000208296	0.00932132	0.982217	0.00753394	0.00526464	0.155598	-0.00196042	0.00758343	0.796553
cg09186685	0.00171921	0.00445993	0.700718	-0.00205089	0.00251895	0.417512	0.00111748	0.0036284	0.75875
cg09186689	0.000471694	0.0101457	0.963013	-0.00379563	0.00573023	0.509278	-0.00624883	0.00825408	0.450831
cg09186718	0.001158	0.00826564	0.88887	0.0010943	0.00466839	0.815159	-0.00350365	0.00672457	0.603526
cg09186725	-0.010462	0.0121332	0.390648	0.0125107	0.00685278	0.0709505	0.00767265	0.00987105	0.438861
cg09186748	0.0126474	0.0138302	0.362712	-0.00590065	0.00781123	0.451817	-0.0142907	0.0112517	0.207056
cg09186818	-0.00522156	0.0137521	0.704997	0.0045621	0.00776715	0.558314	-0.000752331	0.0111881	0.946525
cg09186973	0.0166211	0.0164722	0.315439	-0.00478307	0.00930342	0.608326	-0.00959311	0.0134011	0.475788
cg09186979	0.00469846	0.00790454	0.553614	-0.00741618	0.00446445	0.0998767	0.000449127	0.00643079	0.944463
cg09187004	0.00784466	0.00400807	0.0531671	-0.000930859	0.00226374	0.681821	-0.00298331	0.00326079	0.362488
cg09187007	0.0398531	0.0296343	0.181785	-0.0233118	0.0167373	0.166831	-0.00151718	0.0241092	0.949951
cg09187054	0.00220373	0.0130873	0.866626	-0.0082505	0.00739167	0.267071	0.00354317	0.0106473	0.740014
cg09187087	0.0340382	0.0231848	0.145273	-0.0175472	0.0130947	0.183337	-0.0163396	0.0188622	0.388463
cg09187098	-0.00110694	0.00212381	0.603399	0.000220628	0.00119952	0.854448	0.00254064	0.00172784	0.144653
cg09187107	0.00839975	0.033119	0.800318	-0.0186174	0.0187055	0.322047	0.000438673	0.0269442	0.987043
cg09187163	-0.00979507	0.00944511	0.302263	0.00441366	0.00533455	0.410037	0.00832211	0.00768413	0.281454
cg09187189	-0.00714879	0.0370248	0.847295	0.024019	0.0209114	0.253515	0.00142151	0.0301218	0.962456
cg09187217	0.011622	0.0327009	0.723052	-0.000194145	0.0184693	0.991634	-0.00231143	0.026604	0.930942
cg09187228	0.00136775	0.00803583	0.865199	0.00185826	0.0045386	0.683115	-0.00172148	0.00653761	0.792858
cg09187272	0.000856546	0.00611982	0.888977	-0.0024119	0.00345645	0.486957	-0.000776775	0.00497882	0.876342
cg09187294	-0.0224553	0.0277837	0.420922	0.000198817	0.0156921	0.989917	0.0335976	0.0226037	0.140389
cg09187338	0.0347412	0.0191903	0.0733058	-0.0234013	0.0108386	0.0332852	-0.0243133	0.0156124	0.122622
cg09187356	0.0385446	0.0173936	0.0290041	-0.00779187	0.00982385	0.429601	-0.0291739	0.0141507	0.0418878
cg09187381	-0.0332443	0.0416326	0.426502	0.0305679	0.0235139	0.196653	0.0247916	0.0338705	0.465944
cg09187413	0.0176324	0.0169401	0.300499	-0.0099389	0.0095677	0.301456	-0.00455017	0.0137818	0.741985
cg09187486	0.00093289	0.00303387	0.759122	-0.000532619	0.00171352	0.756587	-0.00156625	0.00246823	0.527192
cg09187505	0.0500666	0.0373052	0.18267	-0.00782958	0.0210698	0.710991	-0.0190208	0.0303499	0.532301
cg09187557	-0.00568668	0.0400524	0.887387	-0.0164728	0.0226214	0.46823	-0.0115394	0.0325849	0.724
cg09187598	-0.0175495	0.0176566	0.322703	0.0154695	0.00997236	0.124068	0.00588797	0.0143646	0.682779
cg09187632	0.0056831	0.00994052	0.568827	0.00934186	0.00561436	0.0993224	-0.00557745	0.00808718	0.492034
cg09187633	-0.00037177	0.014817	0.980034	0.00671444	0.0083686	0.4243	-0.00688826	0.0120545	0.569019
cg09187655	0.0147636	0.0192853	0.445793	-0.00524048	0.0108922	0.631503	-0.00390663	0.0156897	0.803887
cg09187695	0.00895627	0.0138281	0.518702	-0.00826548	0.00781003	0.292513	3.62927e-05	0.0112499	0.997433
cg09187697	-0.00516581	0.0096269	0.592759	0.00357489	0.00543723	0.512412	0.00244769	0.00783203	0.755307
cg09187709	-0.0109921	0.0151905	0.471024	0.0151962	0.00857952	0.0796327	0.00897621	0.0123583	0.469368
cg09187756	0.0179385	0.0229227	0.435771	-0.00704424	0.0129467	0.58761	-0.00310149	0.018649	0.868256
cg09187760	0.00305746	0.0179057	0.86477	0.00323952	0.0101131	0.7494	-0.00520506	0.0145673	0.721628
cg09187774	-0.00612831	0.0104564	0.559169	0.011482	0.00590575	0.0547371	-0.00289013	0.0085069	0.73478
cg09187789	-0.00463949	0.01607	0.773416	-0.00209847	0.00907624	0.817638	-0.00405085	0.0130738	0.757337
cg09187829	-0.0291563	0.0437019	0.506235	-0.00367572	0.0246826	0.881923	0.0187196	0.035554	0.599723
cg09187904	0.0215149	0.0276196	0.437871	0.0075275	0.0155994	0.630491	-0.00803635	0.0224701	0.721377
cg09187936	0.00559188	0.0111987	0.618663	-0.00188994	0.00632495	0.765719	0.000320364	0.00911075	0.972021
cg09187944	0.00997569	0.0375848	0.791245	-0.0250568	0.0212277	0.240706	0.0262327	0.0305774	0.393035
cg09187949	-0.0184204	0.0187281	0.327749	-0.00178971	0.0105775	0.865989	0.020961	0.0152364	0.172045
cg09188016	0.000550223	0.00547717	0.920186	0.00202769	0.00309348	0.5137	-0.00298697	0.00445599	0.504226
cg09188035	0.00221783	0.0389018	0.954653	-0.022029	0.0219715	0.318515	-0.0101036	0.0316488	0.750224
cg09188049	-0.00293988	0.0220595	0.894253	-0.0117112	0.0124591	0.349544	-0.00405211	0.0179467	0.821838
cg09188093	-0.0248382	0.0234244	0.291589	0.00572375	0.01323	0.666231	0.019392	0.0190571	0.311385
cg09188096	0.00256832	0.0100276	0.798392	-0.00229926	0.00566354	0.685646	-0.00261412	0.00815803	0.74932
cg09188099	-0.00424914	0.00950184	0.655724	0.00417865	0.0053666	0.438067	0.00453031	0.00773029	0.559192
cg09188146	-0.0360063	0.0224461	0.111905	0.0291127	0.0126775	0.0237814	0.0289053	0.0182612	0.116671
cg09188151	0.000543875	0.0024275	0.823187	0.000992055	0.00137104	0.471049	0.000584946	0.00197491	0.767713
cg09188195	0.00518573	0.0132786	0.696991	-0.00657316	0.00749971	0.382926	-0.00239588	0.0108029	0.824946
cg09188231	0.000513431	0.0211105	0.980646	-0.0100318	0.0119231	0.402187	-0.00173183	0.0171746	0.919886
cg09188300	0.00403999	0.00398719	0.31344	-0.00238855	0.00225195	0.291453	-0.00202503	0.00324381	0.533898
cg09188304	-0.0211484	0.0243643	0.387512	0.00673498	0.0137608	0.62563	0.0221596	0.0198217	0.266324
cg09188322	-0.00766765	0.00313793	0.0163328	0.0033598	0.00177229	0.060941	0.00445438	0.00255289	0.0841478
cg09188385	-0.00955235	0.0289363	0.742017	-0.000117282	0.0163431	0.994289	0.0222442	0.0235414	0.347035
cg09188405	-0.0116651	0.0101106	0.251409	0.00288007	0.00571041	0.615145	-0.000240173	0.00822554	0.976766
cg09188426	0.0290102	0.0176447	0.103353	-0.014016	0.00996562	0.162758	-0.0196834	0.0143549	0.173445
cg09188484	-0.00201134	0.00801428	0.802363	0.0025418	0.00452643	0.575706	-0.00033567	0.00652007	0.959046
cg09188514	-0.0307498	0.015021	0.0433226	0.00290468	0.00848378	0.732798	0.0220422	0.0122204	0.0743476
cg09188595	-0.0113841	0.0182675	0.534606	0.00224191	0.0103174	0.82843	0.0120603	0.0148616	0.419041
cg09188623	-0.00922639	0.00720745	0.203525	0.00226198	0.00407073	0.579703	0.00362634	0.00586367	0.537719
cg09188644	-0.00947681	0.00653367	0.150124	0.00143333	0.00369019	0.69855	0.00703745	0.00531552	0.188601
cg09188674	0.000372263	0.0120246	0.975366	-0.00166008	0.00679145	0.807404	0.00985798	0.00978272	0.316083
cg09188697	0.0138028	0.0280394	0.623633	-0.0141192	0.0158365	0.374813	-0.00388546	0.0228116	0.865103
cg09188745	-0.000736997	0.0100916	0.941931	0.00180829	0.0056997	0.751721	0.000806088	0.0082101	0.921988
cg09188763	0.00655565	0.00350026	0.0640622	-0.00211214	0.00197693	0.287967	-0.00579088	0.00284766	0.0446992
cg09188797	-0.00693367	0.00742812	0.352889	0.00324752	0.00419537	0.440751	0.0054433	0.0060432	0.369939
cg09188840	0.00258624	0.00552104	0.640515	-0.00241006	0.00311826	0.44145	-0.00477773	0.00449168	0.290086
cg09188843	-0.00831967	0.0199132	0.677009	3.74822e-06	0.0112469	0.999735	0.013147	0.0162005	0.419034
cg09188845	-0.00155633	0.00547321	0.776739	0.00392022	0.00309125	0.207742	0.00527849	0.00445277	0.238711
cg09188868	0.00558659	0.00434033	0.201079	-0.00162374	0.0024514	0.509288	-0.00199234	0.00353111	0.573889
cg09188978	-0.0624493	0.0478801	0.195191	0.0366149	0.0270424	0.178857	0.0278957	0.0389532	0.475611
cg09188980	-0.00219732	0.0119171	0.854093	-0.00498351	0.0067307	0.460819	0.00811241	0.00969521	0.404773
cg09189004	-0.0430664	0.0184437	0.0215822	0.022665	0.0104169	0.0319756	0.0235231	0.015005	0.12018
cg09189074	-0.0184276	0.0211282	0.38524	0.0084399	0.0119331	0.481078	0.00390829	0.017189	0.820608
cg09189082	-0.017119	0.0187849	0.364366	0.0300254	0.0106096	0.00564709	-0.00346149	0.0152826	0.821285
cg09189118	0.00791555	0.00495147	0.113123	-0.000321125	0.00279657	0.908816	-0.00466747	0.0040283	0.249407
cg09189258	0.00308857	0.00432295	0.476642	0.001898	0.00244158	0.438817	-0.00467194	0.00351696	0.18713
cg09189276	0.0048763	0.0122542	0.691548	-0.00257181	0.00692112	0.711002	-0.00385982	0.00996949	0.699475
cg09189322	0.00450949	0.00420552	0.286229	-0.00453278	0.00237526	0.059275	-0.00382184	0.00342143	0.266713
cg09189336	-0.0173091	0.0142983	0.228973	0.00508972	0.00807564	0.529994	0.00112642	0.0116325	0.923056
cg09189354	0.00504085	0.0275053	0.854966	0.0135547	0.0155349	0.385048	0.00904152	0.0223771	0.687055
cg09189355	0.0146391	0.0120287	0.226522	-0.00146385	0.00679375	0.829848	-0.0125669	0.00978603	0.202112
cg09189390	-0.063348	0.0304973	0.0404014	0.0404379	0.0172247	0.0209018	0.0288341	0.0248113	0.248001
cg09189428	-0.00100873	0.00292393	0.730841	2.67305e-05	0.00165142	0.987119	0.00175899	0.00237879	0.461403
cg09189497	0.00157458	0.0127746	0.902154	-0.00396874	0.00721501	0.583525	0.00809028	0.0103928	0.438181
cg09189538	0.000596862	0.0230221	0.979369	0.00764288	0.0130028	0.558026	0.00706868	0.0187298	0.70669
cg09189544	0.0201898	0.0415268	0.627921	0.0067517	0.0234541	0.774056	-0.00297347	0.0337844	0.930046
cg09189551	-0.0312167	0.019317	0.109305	0.0180418	0.0109102	0.101395	0.0234225	0.0157155	0.139329
cg09189601	0.0503606	0.0586093	0.392294	-0.0187586	0.0331023	0.572223	-0.0547952	0.047682	0.253279
cg09189624	0.00106632	0.0084575	0.899927	0.00314169	0.00477676	0.512271	0.00173262	0.00688066	0.801714
cg09189772	-0.00169184	0.00777104	0.828107	-0.00407227	0.00438905	0.355778	0.00601438	0.00632218	0.343785
cg09189776	-0.0264088	0.0186011	0.158856	0.00982206	0.0105058	0.35213	0.0241608	0.0151331	0.113585
cg09189780	0.00480035	0.0237132	0.839998	-0.00373915	0.0133931	0.780691	-0.011435	0.0192921	0.554725
cg09189889	0.00399961	0.025843	0.877324	0.00393141	0.014596	0.788227	0.00450474	0.0210247	0.83079
cg09189890	0.00182725	0.00453465	0.687861	8.27607e-08	0.00256115	0.999974	0.00065533	0.0036892	0.859376
cg09189896	-0.00129712	0.00307893	0.674466	-0.000672932	0.00173896	0.699615	0.00345167	0.00250488	0.171348
cg09189898	-0.0429484	0.0292995	0.145893	0.003996	0.0165482	0.809691	0.0167165	0.0238368	0.484785
cg09189974	-0.0151997	0.0112577	0.180075	0.00555154	0.00635829	0.384733	0.010382	0.00915878	0.259747
cg09189978	0.00604409	0.00884709	0.496109	-0.00494215	0.00499679	0.325067	-0.0033767	0.00719761	0.640011
cg09189990	-0.00145915	0.00971911	0.880969	0.00186032	0.00548931	0.73541	-0.000526275	0.00790705	0.947069
cg09190038	-0.00463571	0.00996872	0.642945	0.00441894	0.00563029	0.434434	4.649e-05	0.00811012	0.995438
cg09190040	-0.0163227	0.0113769	0.15455	0.00165019	0.00642564	0.797862	0.00157442	0.00925578	0.865281
cg09190042	-0.000809474	0.0125015	0.948505	-0.00105801	0.00706077	0.881197	0.00140159	0.0101707	0.890676
cg09190051	-0.00367895	0.0312548	0.90654	0.00476832	0.0176525	0.787635	0.0157484	0.0254275	0.537126
cg09190076	0.0025085	0.0307704	0.935192	-0.0169776	0.017379	0.331022	-0.00972195	0.0250335	0.698593
cg09190106	0.0013783	0.00351084	0.69548	-0.00231165	0.00198291	0.246529	-0.00195111	0.00285627	0.496157
cg09190141	0.000471458	0.0262521	0.985708	-0.0065834	0.0148271	0.658013	0.0151522	0.0213576	0.479728
cg09190161	0.00194303	0.0059112	0.743082	-0.00434209	0.00333862	0.196458	-0.00605636	0.0048091	0.210893
cg09190172	-0.000837132	0.00871144	0.923641	-0.000485263	0.00492018	0.921636	-0.000553404	0.00708726	0.93792
cg09190210	0.0511239	0.0340086	0.135987	-0.0137351	0.0192079	0.476262	-0.0201427	0.0276679	0.468339
cg09190219	0.00174131	0.00509073	0.733042	-0.000430771	0.00287522	0.881213	-0.00349512	0.0041416	0.400778
cg09190280	-0.00130975	0.00427978	0.760229	0.000220612	0.0024172	0.927466	-0.000324677	0.00348184	0.925896
cg09190281	0.0273968	0.020395	0.182273	-0.0206414	0.011519	0.0762282	-0.0146264	0.0165925	0.380199
cg09190290	-0.0185832	0.0193379	0.338931	-0.0121161	0.0109219	0.269999	0.0105042	0.0157325	0.505909
cg09190310	-0.0188864	0.0218745	0.390027	0.00598781	0.0123546	0.628997	0.0123202	0.0177961	0.490387
cg09190325	0.00206098	0.00301116	0.495308	2.41188e-05	0.00170069	0.988714	-0.00158803	0.00244975	0.518344
cg09190341	-0.00141921	0.00301507	0.638898	-0.000672807	0.0017029	0.693631	0.00139517	0.00245293	0.570809
cg09190408	0.013541	0.0195229	0.489577	-0.0220979	0.0110264	0.0478208	-0.0113625	0.015883	0.47607
cg09190434	0.0231003	0.0185777	0.216671	-0.0121917	0.0104926	0.248083	-0.0183008	0.015114	0.228864
cg09190457	-0.0168144	0.00814067	0.0415173	0.00748884	0.00459781	0.10657	0.00533392	0.0066229	0.422553
cg09190466	-0.0487486	0.0220127	0.029107	0.00289809	0.0124327	0.816168	0.0431788	0.0179086	0.0177694
cg09190470	-0.00551764	0.0368578	0.881308	-0.0105909	0.0208171	0.612063	-0.0174318	0.0299859	0.56235
cg09190552	0.00560714	0.0150843	0.710904	0.00741095	0.00851954	0.386494	-0.0046431	0.0122719	0.705988
cg09190567	0.0107652	0.0209739	0.608921	-0.0056546	0.0118459	0.634179	0.000327604	0.0170634	0.984721
cg09190579	0.00283042	0.00323642	0.383956	-0.00239892	0.00182792	0.192459	-0.00333828	0.00263302	0.207854
cg09190606	0.0115578	0.0122978	0.349619	-0.00547139	0.00694576	0.432755	-0.00629176	0.010005	0.530902
cg09190618	-0.00132252	0.0156718	0.932919	0.0135048	0.00885133	0.130296	0.000198565	0.0127499	0.987606
cg09190656	0.00444992	0.0109263	0.684701	0.00479091	0.00617115	0.439417	-0.0050311	0.0088892	0.572702
cg09190677	0.00513186	0.0082428	0.535002	0.000536956	0.0046555	0.908413	-0.00526236	0.00670599	0.434508
cg09190691	0.00311661	0.00621265	0.617035	0.00711632	0.00350888	0.0452649	-0.00613348	0.00505435	0.227853
cg09190723	0.00682725	0.0139724	0.626199	-0.00111604	0.00789153	0.887826	0.00104365	0.0113673	0.927035
cg09190748	0.0126625	0.0499014	0.80022	0.00908893	0.0281841	0.747772	-0.00314715	0.0405976	0.938368
cg09190795	-0.0135509	0.0132784	0.309992	0.00327428	0.00749957	0.663366	0.00870765	0.0108027	0.42216
cg09190807	-0.016673	0.0312993	0.59545	-0.0128772	0.0176777	0.468081	0.01871	0.0254638	0.464235
cg09190824	-0.00400562	0.00439618	0.364448	0.00241285	0.00248294	0.333557	0.0014796	0.00357654	0.680001
cg09190827	-0.0182667	0.027958	0.515053	0.0234283	0.0157905	0.141099	0.000721207	0.0227454	0.97477
cg09190830	-0.0376441	0.0173248	0.0322027	0.0113096	0.00978496	0.250568	0.025981	0.0140947	0.0683049
cg09190859	-0.00900698	0.00765662	0.242299	0.00824581	0.00432443	0.0594757	-0.000733311	0.0062291	0.906528
cg09190907	0.0172687	0.0334593	0.606939	-0.0211883	0.0188977	0.264936	-0.0203674	0.027221	0.456117
cg09190937	0.00286556	0.00839597	0.733607	0.00331284	0.004742	0.486447	-0.00170843	0.0068306	0.803022
cg09191036	-0.00162444	0.0117845	0.890645	-0.00221733	0.00665583	0.739739	-0.00246959	0.00958737	0.797265
cg09191095	-0.00831766	0.0215324	0.700123	-0.000316093	0.0121614	0.979317	0.020437	0.0175178	0.246187
cg09191142	0.0153254	0.010013	0.129102	-0.00167671	0.00565528	0.767487	-0.0104235	0.00814613	0.20372
cg09191149	0.068137	0.029316	0.0221782	-0.0424646	0.0165575	0.0118447	-0.0509384	0.0238502	0.0351909
cg09191173	0.0168797	0.0162758	0.30224	0.00380317	0.00919251	0.67998	-0.0264433	0.0132413	0.0485948
cg09191204	0.000472666	0.0111242	0.966195	-0.00312154	0.00628291	0.620421	-0.00657973	0.00905018	0.468943
cg09191232	-0.00323471	0.01581	0.83831	-0.00544816	0.00892941	0.543183	0.000750444	0.0128623	0.953593
cg09191327	0.0031694	0.00472478	0.503923	-0.00188536	0.00266853	0.481545	-0.000124015	0.00384387	0.974328
cg09191335	0.00409627	0.0106634	0.701704	0.00232163	0.00602261	0.700713	-0.00608063	0.00867525	0.485015
cg09191448	0.00893471	0.00881769	0.313426	-0.00394497	0.00498019	0.430197	-0.00633817	0.0071737	0.379113
cg09191449	-0.0179645	0.0120189	0.138211	0.00370769	0.00678824	0.586174	0.0146849	0.00977809	0.136361
cg09191485	0.00835406	0.00765076	0.277543	-0.00163386	0.00432112	0.706167	-0.00754787	0.00622433	0.228183
cg09191490	-0.0193204	0.0125353	0.126472	0.00455762	0.00707986	0.521245	0.018846	0.0101982	0.0676204
cg09191563	0.00780506	0.00845149	0.358009	0.00651398	0.00477336	0.175488	-0.0100008	0.00687577	0.149005
cg09191574	-0.0224186	0.0192579	0.2472	0.0184238	0.0108768	0.0934672	0.0179918	0.0156674	0.253616
cg09191594	-0.0172593	0.0095487	0.0737516	0.00213671	0.00539306	0.692822	0.0146964	0.00776841	0.0614689
cg09191626	-0.00608714	0.0154325	0.694115	0.00661212	0.00871619	0.449911	0.012939	0.0125552	0.305279
cg09191706	0.00269504	0.0255706	0.916277	-0.00642064	0.0144421	0.657605	0.0122443	0.0208031	0.557496
cg09191731	-0.0100922	0.0157653	0.523569	-0.000397364	0.00890415	0.964496	0.00351602	0.0128259	0.784559
cg09191732	0.0217305	0.0102177	0.0359527	-0.0107705	0.00577093	0.0649835	-0.0162991	0.00831272	0.0527473
cg09191738	-0.0184699	0.0228787	0.421451	-0.00359567	0.0129218	0.781396	0.0291849	0.0186131	0.120111
cg09191776	-0.0175334	0.0139923	0.21316	0.00918278	0.00790281	0.248072	0.0174372	0.0113836	0.128797
cg09191810	0.000247258	0.00336244	0.94153	-0.00199765	0.00189909	0.295433	0.0028288	0.00273554	0.303638
cg09191822	-0.00213285	0.0242584	0.930118	0.00116098	0.013701	0.932643	0.00856145	0.0197356	0.665381
cg09191854	-0.00575104	0.0102933	0.57763	0.00586223	0.00581361	0.315764	0.0021221	0.0083742	0.800483
cg09191863	0.00436012	0.00691479	0.529803	0.000225483	0.00390544	0.954077	-0.00552327	0.00562557	0.328609
cg09191908	0.000213647	0.0120824	0.985928	0.00130779	0.0068241	0.848419	0.00256064	0.00982974	0.795025
cg09191958	0.0103469	0.0115648	0.373143	-2.06074e-05	0.00653173	0.997489	-0.00681522	0.0094086	0.47057
cg09191993	0.0142525	0.0174287	0.41548	0.00686083	0.00984367	0.487466	-0.00824937	0.0141793	0.562044
cg09192011	-0.00571452	0.00858646	0.507277	0.00291916	0.00484959	0.548605	0.00730711	0.00698557	0.298121
cg09192030	0.0149638	0.0122979	0.226612	-0.00553603	0.0069458	0.427359	-0.00928533	0.010005	0.355654
cg09192059	0.0219862	0.0166347	0.189343	-0.00292405	0.00939521	0.756289	-0.0388317	0.0135333	0.00503849
cg09192086	-0.0236179	0.0146869	0.111032	0.00983387	0.00829511	0.238686	0.0197781	0.0119487	0.101071
cg09192109	0.0357316	0.0546439	0.514709	0.00186975	0.0308626	0.951815	-0.0124204	0.0444559	0.780537
cg09192152	-0.0362906	0.044042	0.411941	0.00656728	0.0248747	0.792324	0.00736364	0.0358307	0.837598
cg09192159	-0.00572165	0.0160685	0.722547	0.000934596	0.0090754	0.918188	-0.00220701	0.0130726	0.86628
cg09192177	0.00204363	0.00463794	0.660449	-0.00144261	0.00261949	0.583078	-0.00342454	0.00377323	0.366322
cg09192186	-0.0109766	0.0105285	0.29972	0.004043	0.00594646	0.498171	0.00407173	0.00856555	0.635588
cg09192190	0.0144042	0.016031	0.371109	0.00481096	0.00905424	0.59638	-0.0151418	0.0130421	0.248466
cg09192258	-0.00519814	0.040096	0.897115	0.00999941	0.022646	0.659786	0.0129523	0.0326204	0.692186
cg09192333	-0.00996201	0.0105676	0.348158	0.00506018	0.00596856	0.398612	0.0103994	0.00859738	0.229341
cg09192349	0.0137981	0.0173494	0.428357	-0.0139719	0.00979885	0.157082	-0.0206002	0.0141147	0.147631
cg09192377	0.00651261	0.00526069	0.218682	-0.00390986	0.00297121	0.191273	-0.00423053	0.00427987	0.325356
cg09192410	0.000881473	0.00321094	0.784262	-0.00155819	0.00181353	0.392326	0.00160794	0.00261229	0.539633
cg09192412	-0.000380861	0.0315858	0.990404	-0.00104761	0.0178395	0.953292	0.00366543	0.0256968	0.886866
cg09192478	-0.0245794	0.025089	0.329652	0.00539886	0.0141702	0.704027	0.00684724	0.0204114	0.737994
cg09192542	0.00307633	0.00513413	0.550428	-0.00435173	0.00289973	0.136639	-0.00115726	0.00417691	0.782316
cg09192572	0.000868242	0.00255085	0.734303	0.000958041	0.00144071	0.507625	-0.00205124	0.00207526	0.325377
cg09192645	-0.000800186	0.0196687	0.967631	0.00454013	0.0111088	0.683653	0.00697509	0.0160016	0.663868
cg09192711	-0.0359902	0.024336	0.142378	0.01113	0.0137449	0.420043	0.0358679	0.0197988	0.0731069
cg09192732	0.00274483	0.00797695	0.731512	0.00695221	0.00450535	0.126029	-0.00278667	0.0064897	0.668576
cg09192801	-0.0648411	0.0354505	0.0704319	0.0107165	0.0200223	0.593705	0.0228617	0.028841	0.429878
cg09192841	-0.00261144	0.0229698	0.909716	0.000645446	0.0129732	0.960421	-0.00458382	0.0186872	0.806744
cg09192853	-0.0112316	0.0074681	0.135812	0.00592966	0.00421795	0.162942	0.00814482	0.00607572	0.183166
cg09192862	-0.0134828	0.0246053	0.584963	0.00286343	0.013897	0.837181	0.0139734	0.0200178	0.486799
cg09192881	-0.0328363	0.0269653	0.226251	0.0311604	0.0152299	0.0434341	0.0403975	0.0219378	0.068579
cg09192898	0.0123415	0.00973651	0.207962	0.0035527	0.00549913	0.519759	-0.0162934	0.0079212	0.0423495
cg09192927	0.00259816	0.00890643	0.771119	0.00139511	0.00503031	0.782103	-0.00317298	0.00724589	0.662422
cg09192940	0.0194538	0.0101694	0.0586722	0.0069657	0.00574365	0.228135	-0.0158987	0.00827342	0.0575542
cg09192978	0.012666	0.0346213	0.71527	-0.0131662	0.0195539	0.502324	-0.00523259	0.0281664	0.853006
cg09193002	-0.0180638	0.0169738	0.289845	-0.00100731	0.00958672	0.916533	0.00992399	0.0138091	0.474064
cg09193016	-0.0243764	0.0167323	0.148356	-0.000478056	0.00945033	0.959758	0.0280129	0.0136127	0.0422593
cg09193022	-0.022817	0.0311865	0.466141	-0.0186762	0.017614	0.291614	0.023847	0.025372	0.349584
cg09193037	-0.00905748	0.0145123	0.533995	-0.00948097	0.00819646	0.2502	0.00176401	0.0118066	0.881538
cg09193193	-0.002209	0.0107359	0.837407	0.00822895	0.0060636	0.177865	0.00203836	0.00873428	0.815957
cg09193347	0.000501087	0.00744108	0.946448	-0.00146335	0.00420268	0.728441	0.00118354	0.00605374	0.845403
cg09193417	0.000191416	0.00970745	0.984308	0.00197649	0.00548272	0.719253	0.000804762	0.00789756	0.919044
cg09193477	0.0151208	0.0227796	0.508383	-0.00677866	0.0128658	0.599471	-0.0113265	0.0185325	0.542501
cg09193479	0.00125703	0.00223551	0.575195	0.000818137	0.0012626	0.518516	-0.00116641	0.00181871	0.522799
cg09193498	-0.0268545	0.0195931	0.173629	0.0150979	0.0110661	0.175586	0.0184464	0.0159401	0.24999
cg09193611	0.013943	0.0246382	0.572749	0.00332207	0.0139155	0.811813	0.00438389	0.0200446	0.827333
cg09193635	-0.0529018	0.0251638	0.0380904	0.0274497	0.0142124	0.0563239	0.0231761	0.0204722	0.260364
cg09193667	-0.0347487	0.0201281	0.0874298	0.0205031	0.0113682	0.0743757	0.0366963	0.0163753	0.0272863
cg09193722	-0.00881802	0.00854656	0.304723	-0.00408031	0.00482706	0.400002	0.00610689	0.00695311	0.381931
cg09193751	-0.0344065	0.0214877	0.112548	0.00819381	0.0121362	0.501166	0.0365535	0.0174815	0.0391167
cg09193791	-0.0135207	0.0208386	0.517966	0.0248868	0.0117696	0.0370092	0.00935786	0.0169534	0.582222
cg09193888	-0.0252647	0.0282347	0.37308	-0.000607002	0.0159468	0.969714	0.0117252	0.0229705	0.610888
cg09193896	-0.00336178	0.00830626	0.686559	0.00366976	0.00469134	0.435958	0.00478127	0.00675761	0.480911
cg09193923	-0.00521173	0.00231895	0.026853	0.00250213	0.00130973	0.0590035	0.00183049	0.0018866	0.334305
cg09193981	0.0087744	0.00477451	0.0691276	-0.00278406	0.00269662	0.304415	-0.00633358	0.00388434	0.106196
cg09193988	-0.00704267	0.0179598	0.695809	0.00234627	0.0101436	0.81756	-0.00284209	0.0146113	0.846177
cg09194036	0.0116396	0.0650171	0.858289	-0.0554271	0.0367214	0.134415	0.0104998	0.0528951	0.843064
cg09194050	0.00546296	0.00817654	0.505623	0.0046275	0.00461807	0.318791	-0.00476026	0.00665208	0.475937
cg09194099	-0.0336874	0.0254314	0.188372	0.0262629	0.0143635	0.0705256	0.0163571	0.0206899	0.431096
cg09194159	0.00794668	0.00693762	0.254813	-0.00277829	0.00391834	0.479978	-0.00483659	0.00564415	0.39358
cg09194202	-0.023306	0.0162544	0.154806	0.000315875	0.00918044	0.972622	0.00687429	0.0132239	0.604349
cg09194322	-0.00688585	0.008487	0.419136	0.00382311	0.00479342	0.427046	0.00471649	0.00690466	0.496163
cg09194334	-0.0063933	0.0185226	0.730712	-0.00617206	0.0104615	0.556562	0.00474895	0.0150692	0.753323
cg09194362	-0.0043266	0.00245825	0.0815222	0.000447352	0.00138841	0.747983	0.00351145	0.00199992	0.0822487
cg09194364	0.02187	0.0201994	0.281596	-0.0158051	0.0114085	0.169084	-0.00831789	0.0164334	0.613882
cg09194436	-0.00177983	0.00259091	0.493735	0.00214373	0.00146334	0.146133	-1.13227e-06	0.00210786	0.999572
cg09194449	0.0154398	0.0148166	0.299947	0.00362332	0.00836835	0.665982	-0.0126797	0.0120542	0.295434
cg09194650	0.00203653	0.0029935	0.497908	-0.00274306	0.00169072	0.107925	-0.000682371	0.00243538	0.779922
cg09194657	0.0670765	0.0392324	0.0904818	-0.0492253	0.0221583	0.0286161	-0.0450172	0.0319178	0.161584
cg09194697	0.00625011	0.0100419	0.535122	-0.00321411	0.00567162	0.572213	-0.00441406	0.00816966	0.590216
cg09194711	0.00657847	0.0100136	0.512752	-0.00375743	0.00565565	0.508016	-0.00482728	0.00814666	0.554849
cg09194717	0.0150345	0.0481665	0.7556	-0.0005263	0.0272042	0.984604	0.0139503	0.0391862	0.722605
cg09194742	0.0165526	0.0158632	0.299301	-0.000310861	0.00895945	0.972392	-0.0138584	0.0129056	0.285537
cg09194747	-0.0139552	0.022164	0.530399	0.0107819	0.0125181	0.391175	0.00924183	0.0180317	0.609432
cg09194750	-0.00176658	0.00266508	0.508976	0.000318553	0.00150522	0.832834	0.00392645	0.00216819	0.0732154
cg09194755	-0.00599695	0.00485057	0.219287	-0.0015191	0.00273958	0.580499	0.00428488	0.00394621	0.280222
cg09194778	0.0165703	0.0190978	0.3877	-0.0131795	0.0107863	0.224686	-0.0191925	0.0155371	0.219683
cg09194810	-0.0117965	0.0152359	0.440643	0.0115599	0.00860517	0.182255	0.00242433	0.0123953	0.84534
cg09194815	-0.00500831	0.00710018	0.482248	0.0117016	0.00401015	0.00436898	0.000870887	0.0057764	0.88047
cg09194930	-0.0244802	0.0267831	0.362952	0.00825203	0.015127	0.586637	-0.000618722	0.0217896	0.977405
cg09195005	0.0470728	0.0399964	0.242076	-0.00493884	0.0225898	0.827391	-0.0263574	0.0325393	0.419893
cg09195081	0.0199294	0.0142051	0.163785	-0.010421	0.00802299	0.19703	-0.00974509	0.0115567	0.401146
cg09195098	-0.0072632	0.035953	0.84032	-0.00996548	0.0203061	0.624691	-0.00655744	0.0292498	0.823078
cg09195148	0.0522248	0.0298443	0.0832638	-0.0302279	0.0168559	0.0760079	-0.0448233	0.02428	0.0678962
cg09195170	-0.0274961	0.0268617	0.308537	0.0110843	0.0151714	0.466764	0.028428	0.0218535	0.196364
cg09195198	0.000280161	0.00393181	0.94334	-0.00065019	0.00222067	0.770302	0.00226409	0.00319875	0.480746
cg09195234	-0.00291916	0.0033745	0.389117	0.000439937	0.0019059	0.817929	0.00298822	0.00274535	0.279059
cg09195246	-0.0106129	0.00761245	0.166427	0.00389573	0.00429948	0.367109	0.00724595	0.00619317	0.244842
cg09195271	-0.0128209	0.00936153	0.173964	0.00891254	0.00528735	0.095048	0.0102184	0.00761614	0.182802
cg09195275	0.0186381	0.010168	0.0698362	-0.00839935	0.00574283	0.146782	-0.0138414	0.00827224	0.097471
cg09195306	0.00449816	0.025743	0.86165	0.00828008	0.0145396	0.570329	0.0124674	0.0209434	0.553021
cg09195313	-0.0330786	0.0366781	0.369342	0.0453723	0.0207156	0.0308782	0.0270809	0.0298397	0.366345
cg09195319	0.00316586	0.0021702	0.147822	-0.00411941	0.00122572	0.00110892	-0.00142767	0.00176558	0.420697
cg09195321	-0.000150218	0.0035656	0.966481	-0.000316244	0.00201383	0.875539	0.00161404	0.00290081	0.579201
cg09195373	-0.0103791	0.0122535	0.399045	0.00832317	0.00692074	0.232013	0.00422166	0.00996896	0.672872
cg09195389	0.00614573	0.0170093	0.718641	-0.000151788	0.00960678	0.987426	-0.00391238	0.0138381	0.777983
cg09195408	0.0139777	0.0158164	0.378994	-0.00958683	0.00893301	0.285821	-0.00418662	0.0128675	0.745599
cg09195454	0.0232855	0.00815642	0.00525508	-0.004208	0.00460671	0.363247	-0.01818	0.00663571	0.00730686
cg09195491	0.0175595	0.0111031	0.116988	-0.01343	0.00627101	0.0347048	-0.026839	0.00903304	0.00373142
cg09195492	0.00459395	0.00880005	0.602823	-0.00371787	0.00497022	0.456235	-0.00412568	0.00715934	0.565757
cg09195550	0.0177094	0.0250479	0.481231	0.00555268	0.014147	0.695541	-0.00692794	0.0203779	0.734605
cg09195558	-0.000559454	0.0100427	0.955688	0.00565621	0.00567206	0.321121	0.00043093	0.0081703	0.958044
cg09195586	0.0122598	0.0272012	0.653195	-0.00650141	0.0153631	0.673089	0.0113415	0.0221297	0.609453
cg09195593	0.00120272	0.00330643	0.716826	0.000434307	0.00186746	0.816583	-0.000469183	0.00268997	0.861896
cg09195657	0.00686798	0.0130241	0.599158	0.00274965	0.00735598	0.709362	0.00286721	0.0105959	0.78727
cg09195723	-0.00194187	0.0140393	0.890274	0.00362006	0.00792935	0.649012	-0.00396586	0.0114218	0.729172
cg09195771	-0.0139801	0.0373948	0.709323	-0.0146135	0.0211204	0.490627	0.00025911	0.0304228	0.993222
cg09195775	-0.00272177	0.00922313	0.76854	0.00367049	0.00520918	0.482718	-0.00382486	0.00750354	0.611379
cg09195780	0.0226017	0.0271823	0.407721	-0.00536415	0.0153524	0.727538	0.00195966	0.0221144	0.929569
cg09195805	0.00583887	0.0101208	0.565318	0.00170932	0.00571618	0.765549	-0.00255439	0.00823385	0.757045
cg09195868	0.00542273	0.0122115	0.657972	0.00252567	0.00689699	0.715006	0.00223475	0.00993474	0.822492
cg09195920	-0.0047886	0.00381734	0.212668	-0.00089421	0.00215601	0.67923	0.00655341	0.00310562	0.0373898
cg09195961	0.00928495	0.00737307	0.210911	0.000579982	0.00416428	0.889518	-0.00454665	0.00599841	0.450285
cg09196059	-0.0228697	0.0178998	0.20439	0.00887493	0.0101097	0.382166	0.0224379	0.0145625	0.126589
cg09196081	-0.0212196	0.0117871	0.0749	0.01144	0.00665732	0.0888791	0.00917657	0.00958951	0.340953
cg09196146	-0.106704	0.0399414	0.0088431	0.037855	0.0225587	0.0965211	0.0742402	0.0324946	0.0244873
cg09196186	-0.0086563	0.00915621	0.346779	0.00303189	0.00517138	0.559034	0.00508632	0.0074491	0.496337
cg09196193	0.00987955	0.0309266	0.750064	-0.021998	0.0174672	0.210882	-0.00628846	0.0251606	0.803162
cg09196233	-0.0185756	0.00924366	0.0472279	0.0108841	0.00522078	0.0396897	0.0142689	0.00752024	0.0607194
cg09196248	-0.0129191	0.0565451	0.819753	0.0192303	0.0319364	0.54847	0.0219225	0.0460027	0.634744
cg09196251	0.0100908	0.0607318	0.868378	0.0137598	0.0343011	0.689185	-0.00125631	0.0494088	0.979766
cg09196257	0.00719271	0.00682342	0.29442	-0.00169598	0.00385384	0.66085	-0.00164716	0.00555124	0.767308
cg09196346	-0.0829749	0.0739565	0.264629	0.0284689	0.0417703	0.497126	0.103313	0.0601678	0.0891228
cg09196371	0.00573429	0.0245584	0.815863	-0.00908323	0.0138705	0.514092	-0.00793423	0.0199797	0.692146
cg09196386	0.017329	0.0116118	0.138816	-0.00532817	0.00655829	0.418512	-0.00762529	0.00944685	0.421519
cg09196449	-0.00597862	0.0107051	0.577789	0.00136604	0.0060462	0.821724	0.00264326	0.00870922	0.762151
cg09196456	0.00514715	0.00851583	0.54696	0.0031753	0.0048097	0.510682	-0.00688192	0.00692811	0.322994
cg09196527	-0.0313719	0.0174364	0.0750623	-0.00646526	0.00984802	0.513039	0.0127485	0.0141855	0.371017
cg09196534	-0.036147	0.0225536	0.112216	0.0185712	0.0127382	0.148061	0.030461	0.0183486	0.100086
cg09196558	0.00488619	0.0109164	0.655429	-0.00410973	0.00616553	0.506616	-0.000808361	0.00888111	0.927662
cg09196572	0.00921188	0.00648202	0.158449	-0.00392508	0.00366102	0.286295	-0.00512376	0.0052735	0.333638
cg09196747	0.015582	0.0110665	0.162286	0.000786225	0.0062503	0.900156	-0.014348	0.00900322	0.114235
cg09196809	0.010412	0.0140606	0.460762	-0.00493544	0.00794138	0.535724	-0.00430686	0.0114391	0.707357
cg09196863	0.0320218	0.0323565	0.324779	0.0223067	0.0182748	0.225156	-0.0370935	0.0263238	0.161964
cg09196869	-0.00301656	0.0131128	0.818534	-0.00654015	0.00740603	0.379352	0.00788587	0.010668	0.461547
cg09196883	0.00539151	0.00413724	0.195572	-0.00213697	0.00233669	0.362684	-0.0021736	0.00336588	0.519935
cg09196893	-0.00484086	0.00698981	0.490224	-0.00121845	0.00394781	0.758252	0.00458926	0.00568661	0.421604
cg09196942	-0.037028	0.0281949	0.192152	0.028525	0.0159243	0.0763343	0.0138325	0.0229381	0.547879
cg09196959	-0.0280105	0.0418243	0.504612	-0.0054662	0.0236222	0.817486	-0.0100436	0.0340265	0.768488
cg09197074	0.00696269	0.00541854	0.201829	-0.00618452	0.00306037	0.0460238	-0.00328204	0.00440829	0.458346
cg09197075	-0.00259574	0.0289762	0.928802	-0.000854299	0.0163656	0.958475	0.0069872	0.0235738	0.767554
cg09197203	0.0497974	0.0312471	0.114231	-0.0337837	0.0176482	0.0585006	-0.0361098	0.0254213	0.158649
cg09197214	-0.0160213	0.0313854	0.61087	0.00663639	0.0177263	0.70893	0.00268654	0.0255338	0.91642
cg09197234	-0.00541145	0.00992437	0.586807	-0.00998244	0.00560524	0.0780249	0.00318614	0.00807404	0.693984
cg09197274	0.0190765	0.0299937	0.526249	-0.010889	0.0169403	0.521866	-0.0259459	0.0244016	0.290265
cg09197279	0.0237111	0.015138	0.120494	-0.0140541	0.00854985	0.103425	-0.0125472	0.0123156	0.310804
cg09197288	-0.00299669	0.0114765	0.794552	-0.00262719	0.00648189	0.686132	0.00274316	0.0093368	0.769532
cg09197332	0.00876103	0.0138385	0.528149	0.00180478	0.00781593	0.817865	-0.0070846	0.0112584	0.530635
cg09197391	-0.0302715	0.0199876	0.133114	0.00291246	0.0112889	0.796953	0.0198154	0.0162611	0.225929
cg09197432	0.0451274	0.0324162	0.167036	-0.0213668	0.0183085	0.246025	-0.056768	0.0263724	0.033809
cg09197434	0.000488603	0.00367642	0.894544	-0.000125461	0.00207643	0.951943	-0.000502725	0.00299098	0.866866
cg09197492	0.0217088	0.0339709	0.524288	0.00860628	0.0191866	0.654742	-0.0130362	0.0276373	0.638197
cg09197508	-0.0119061	0.0081286	0.1462	0.00355791	0.00459099	0.44022	0.00878685	0.00661308	0.18703
cg09197509	0.0119484	0.0335666	0.722636	0.0198106	0.0189583	0.298613	-0.0287783	0.0273084	0.294553
cg09197653	0.0688563	0.0320221	0.0339938	-0.00991219	0.0180859	0.584896	-0.0541232	0.0260518	0.040368
cg09197659	-0.0411146	0.0225534	0.0713535	0.0182092	0.012738	0.156037	0.0178184	0.0183484	0.333884
cg09197672	-0.0147977	0.00897188	0.102279	0.00396721	0.00506727	0.435569	0.0127937	0.00729913	0.0827688
cg09197761	0.00224755	0.0282403	0.936728	0.0212679	0.01595	0.185488	-0.00755253	0.0229751	0.743064
cg09197783	0.0394863	0.0419977	0.349426	-0.00778214	0.0237201	0.74355	-0.0139452	0.0341675	0.684059
cg09197785	0.00624892	0.0151126	0.680151	-0.00654764	0.00853554	0.444864	0.00606746	0.012295	0.62277
cg09197799	0.0023394	0.00386465	0.546357	0.000131725	0.00218273	0.952001	0.000981524	0.00314411	0.755568
cg09197895	0.00331677	0.00254188	0.194999	-0.000814436	0.00143564	0.571809	-0.00312479	0.00206796	0.133995
cg09197920	-0.0226316	0.0244183	0.356291	0.00651196	0.0137913	0.63785	0.0147906	0.0198657	0.458336
cg09197950	0.0250739	0.0214403	0.245048	-0.0179659	0.0121094	0.141114	-0.0239557	0.0174429	0.172768
cg09197965	-0.000936593	0.00331709	0.778268	-0.00258728	0.00187348	0.170418	0.00307773	0.00269864	0.256869
cg09197968	0.0063589	0.00579566	0.27525	-0.00300447	0.00327336	0.360949	-0.00344329	0.0047151	0.466968
cg09198031	0.00361238	0.00796505	0.651171	0.00440176	0.00449862	0.330251	-0.00690388	0.00648002	0.289308
cg09198083	-0.0107075	0.0126093	0.397855	0.00924919	0.00712168	0.197082	0.00195926	0.0102584	0.848928
cg09198085	-0.0148758	0.017134	0.387404	0.0100376	0.00967721	0.302174	0.00403671	0.0139395	0.772743
cg09198138	0.0013993	0.0180973	0.938526	0.00515327	0.0102212	0.615272	0.0017239	0.0147231	0.90703
cg09198169	0.00316457	0.0137964	0.819054	0.00862018	0.00779212	0.271319	-0.00421265	0.0112241	0.708233
cg09198174	-0.0356536	0.0138527	0.0115574	0.0159395	0.00782394	0.0443185	0.0235513	0.01127	0.0392303
cg09198200	0.0345491	0.0323883	0.288722	0.00150369	0.0182928	0.934654	-0.0206785	0.0263497	0.434481
cg09198277	-0.0302912	0.0133063	0.0249937	0.0136161	0.00751531	0.0730833	0.00785838	0.0108254	0.469617
cg09198283	-0.0135431	0.0203021	0.50629	0.0142462	0.0114665	0.217047	0.00891638	0.0165169	0.590537
cg09198360	0.0108675	0.00833931	0.195572	0.00221129	0.00471001	0.639763	-0.0171695	0.00678451	0.0129755
cg09198448	0.000725471	0.00244984	0.767757	-0.000628802	0.00138366	0.65051	0.000250131	0.00199308	0.900385
cg09198462	0.00174512	0.0344848	0.959743	0.0160321	0.0194769	0.412429	0.00815208	0.0280554	0.771993
cg09198463	0.00812231	0.00448463	0.073182	-0.00210863	0.0025329	0.407153	-0.00415638	0.0036485	0.257396
cg09198501	-0.0302224	0.0234094	0.199727	0.00298452	0.0132215	0.82188	0.0168128	0.0190448	0.379505
cg09198517	0.0113332	0.0171239	0.50963	0.00250882	0.0096715	0.795868	-0.000404177	0.0139313	0.976914
cg09198549	-0.00152759	0.00861729	0.859662	0.0040515	0.004867	0.407184	0.00253378	0.00701065	0.718565
cg09198601	-0.0358421	0.0251684	0.157597	0.0185425	0.014215	0.195142	0.0254162	0.0204759	0.217469
cg09198618	0.0032641	0.0124412	0.793594	-0.0032675	0.00702675	0.642957	-0.00489292	0.0101217	0.629882
cg09198634	0.0137748	0.0238551	0.564969	-0.00240052	0.0134732	0.858957	-0.00075975	0.0194075	0.968853
cg09198694	-0.00464555	0.00416154	0.267021	0.00405484	0.00235042	0.0876513	0.000920839	0.00338565	0.786207
cg09198762	0.0201115	0.00976763	0.0421473	-0.00462793	0.00551671	0.403571	-0.0200164	0.00794652	0.0133906
cg09198782	-0.013301	0.01986	0.504599	0.0168762	0.0112169	0.13566	0.0113836	0.0161573	0.482762
cg09198786	-0.00367939	0.00492675	0.456962	0.00726335	0.00278261	0.0104664	0.00119002	0.00400819	0.767173
cg09198866	-0.000470066	0.00820403	0.954425	0.00196802	0.0046336	0.671966	0.000369816	0.00667445	0.955926
cg09198877	0.0121745	0.0104211	0.245535	-0.0043337	0.00588576	0.463306	-0.0093436	0.00847812	0.273125
cg09198931	0.0388273	0.0462179	0.402901	-0.0016611	0.0261036	0.949391	-0.00782776	0.0376009	0.83552
cg09198968	0.105257	0.0474697	0.0289104	-0.0134731	0.0268107	0.616424	-0.0735023	0.0386193	0.0599419
cg09199013	-0.00642943	0.0093291	0.492338	0.00616024	0.00526903	0.245183	-0.00214718	0.00758975	0.777846
cg09199014	0.0268529	0.0566381	0.636474	0.0128147	0.0319889	0.689588	2.19654e-05	0.0460783	0.999621
cg09199027	0.0222503	0.0121826	0.0708339	-0.00342273	0.00688066	0.619992	-0.0137343	0.00991122	0.168973
cg09199031	0.00441396	0.00484512	0.364525	-0.00149467	0.0027365	0.586172	-0.00172362	0.00394178	0.662879
cg09199043	0.0137956	0.00957218	0.152711	-0.00782954	0.00540632	0.150748	-0.00561096	0.00778751	0.472928
cg09199044	-0.019789	0.0117189	0.0944689	0.0129832	0.00661879	0.05265	0.0129747	0.009534	0.176672
cg09199072	-0.0189895	0.0124995	0.131927	0.00156271	0.00705965	0.825274	0.0159408	0.010169	0.120202
cg09199118	0.00128612	0.0340323	0.969931	-0.00723122	0.0192213	0.707575	0.0147281	0.0276872	0.595966
cg09199129	-0.00350529	0.0109918	0.75048	0.00203991	0.00620809	0.743168	0.00246678	0.00894242	0.783243
cg09199225	-0.000718293	0.0124069	0.953951	-0.00789601	0.00700738	0.262573	0.0020284	0.0100938	0.84115
cg09199250	0.0109785	0.0136395	0.422821	-0.0125064	0.0077035	0.107702	-0.00567612	0.0110965	0.610134
cg09199323	-0.0203559	0.0327115	0.5352	0.00246833	0.0184753	0.893992	-0.00986735	0.0266127	0.711605
cg09199330	-0.00437914	0.0245106	0.858571	-0.0161136	0.0138435	0.247256	-0.000306502	0.0199408	0.987768
cg09199338	-0.0194908	0.040078	0.627824	-0.00361286	0.0226359	0.873519	-0.00147591	0.0326057	0.963988
cg09199442	-0.00938591	0.0102256	0.360935	0.00195751	0.00577539	0.73538	0.0026013	0.00831913	0.755181
cg09199486	0.0182647	0.0116918	0.121469	-0.00763471	0.00660348	0.250425	-0.00921797	0.00951195	0.334884
cg09199491	-0.0185656	0.0277617	0.505227	-0.00570032	0.0156797	0.716978	0.00961501	0.0225857	0.671251
cg09199528	-0.0161548	0.014354	0.263147	0.00171625	0.00810709	0.832783	0.0137838	0.0116778	0.240721
cg09199562	0.0126328	0.0130515	0.335467	-0.014789	0.00737143	0.0475847	-0.0077786	0.0106181	0.465565
cg09199598	0.0241843	0.0093733	0.0113602	-0.00884604	0.005294	0.097921	-0.0174542	0.00762572	0.0242342
cg09199609	0.0116105	0.0090724	0.203652	-0.00413327	0.00512405	0.421826	-0.00493746	0.00738091	0.5051
cg09199614	-0.0370371	0.0210408	0.0814854	0.00489547	0.0118838	0.681279	0.0190708	0.0171179	0.267968
cg09199660	0.00902518	0.00951273	0.345082	-0.003003	0.00537274	0.577483	-0.00422638	0.00773915	0.586236
cg09199698	0.0101021	0.00688332	0.145408	-0.00601664	0.00388766	0.124936	-0.00729651	0.00559997	0.195643
cg09199848	0.00460227	0.0196018	0.814863	-0.00673191	0.011071	0.544549	-0.0067697	0.0159471	0.672125
cg09199853	0.00136679	0.0106541	0.898185	0.000157647	0.00601741	0.979152	-0.00766423	0.00866775	0.378739
cg09199872	-0.0382585	0.0751597	0.611876	0.00756997	0.0424498	0.858834	0.0534408	0.0611467	0.384267
cg09199933	-0.00414972	0.00321784	0.200226	0.0012639	0.00181742	0.488428	0.00212004	0.0026179	0.420002
cg09200014	-0.0114336	0.0198706	0.566336	0.0103437	0.0112228	0.358965	-0.00486288	0.0161658	0.764195
cg09200086	-0.00749581	0.0142779	0.600774	0.0138775	0.00806411	0.0884241	-0.00332779	0.0116159	0.775111
cg09200097	0.00879014	0.0350677	0.802601	-0.0190803	0.0198061	0.33774	-0.0192046	0.0285296	0.502438
cg09200127	-0.0118377	0.0115666	0.308621	0.00461403	0.00653275	0.481682	0.00116804	0.00941006	0.901469
cg09200145	0.0260179	0.0317068	0.413878	-0.0194118	0.0179079	0.281033	-0.0297377	0.0257953	0.251782
cg09200186	0.00287054	0.00619464	0.644112	0.00247162	0.0034987	0.481591	-0.0035731	0.00503969	0.480013
cg09200221	-0.0104212	0.0388538	0.789098	0.0247628	0.0219445	0.261893	0.0101492	0.0316098	0.748836
cg09200260	0.0387727	0.0243247	0.114164	-0.0156832	0.0137385	0.256421	-0.0306917	0.0197895	0.124147
cg09200263	0.0221294	0.0244075	0.366808	0.0123822	0.0137852	0.371269	-0.00739284	0.0198569	0.710469
cg09200294	0.00448302	0.00489773	0.362267	-0.00199825	0.00276622	0.471783	-0.00220131	0.00398458	0.581893
cg09200304	-0.0303987	0.015085	0.0466261	0.0167934	0.00851993	0.0515358	0.0149241	0.0122725	0.226883
cg09200308	0.00283753	0.00298565	0.344252	-0.00269544	0.00168628	0.113162	-0.000114039	0.00242899	0.962649
cg09200437	0.0105876	0.019786	0.593788	0.004517	0.011175	0.686942	-0.00300639	0.016097	0.852229
cg09200454	0.041741	0.0286755	0.14869	-0.00368197	0.0161958	0.820632	-0.036989	0.0233292	0.116069
cg09200468	0.0367428	0.0325069	0.261104	-0.0184763	0.0183597	0.316726	-0.0313373	0.0264462	0.238904
cg09200497	-0.00221691	0.0028446	0.437659	0.000123889	0.00160662	0.938692	0.00210117	0.00231425	0.366143
cg09200593	0.0126556	0.00830408	0.130725	-0.00467936	0.0046901	0.320878	-0.00904051	0.00675584	0.183935
cg09200628	-0.0186368	0.0248833	0.455671	0.00402853	0.014054	0.774988	0.0237685	0.020244	0.2432
cg09200637	-0.0143749	0.0444183	0.746911	-0.0181847	0.0250872	0.470265	0.00634641	0.0361368	0.860953
cg09200665	-0.00227119	0.00735647	0.758179	-0.00124357	0.0041549	0.765344	0.00351087	0.00598491	0.558808
cg09200668	0.00825153	0.0101142	0.416571	0.00186748	0.00571244	0.74443	-0.00729796	0.00822846	0.377295
cg09200738	0.00287704	0.00397898	0.471365	-0.00190349	0.00224731	0.399054	-0.00147528	0.00323713	0.649586
cg09200760	0.00785864	0.0160653	0.625814	-0.00995099	0.00907358	0.27546	-0.0059694	0.01307	0.648879
cg09200774	-0.0283582	0.0206389	0.17257	0.00429065	0.0116567	0.713605	0.0289323	0.0167909	0.0880254
cg09200921	0.0949195	0.0355814	0.00893793	-0.0437708	0.0200962	0.0318004	-0.0505655	0.0289475	0.0838052
cg09201054	0.00113689	0.00798489	0.887073	-0.00468472	0.00450983	0.301464	-0.00388838	0.00649616	0.550843
cg09201130	-0.0130225	0.00826841	0.118485	0.00118717	0.00466996	0.799862	0.00725032	0.00672682	0.283759
cg09201151	0.00306116	0.00274777	0.267982	-0.00236031	0.00155193	0.131509	-0.00085247	0.00223547	0.703778
cg09201221	0.0185034	0.0218025	0.398125	-0.010151	0.012314	0.411742	-0.0244504	0.0177376	0.171202
cg09201238	-0.000179839	0.0297888	0.995195	-0.0177508	0.0168246	0.293997	-0.0030269	0.0242349	0.90086
cg09201264	-0.00484353	0.00287474	0.0951984	0.00103034	0.00162364	0.527177	0.00202552	0.00233877	0.38857
cg09201266	0.0152699	0.0102914	0.141084	0.000486885	0.00581253	0.933414	-0.00346504	0.00837263	0.679886
cg09201327	0.00704636	0.00874285	0.422219	0.000842239	0.00493792	0.864917	-0.00909029	0.0071128	0.204262
cg09201413	-0.000334873	0.00381469	0.930227	-3.95246e-05	0.00215452	0.985401	0.00195005	0.00310347	0.531239
cg09201430	-0.0118531	0.0234112	0.613782	0.0104032	0.0132225	0.433312	0.00998472	0.0190463	0.6013
cg09201467	-0.0136209	0.0115694	0.24192	0.00962383	0.00653437	0.144009	0.00817586	0.0094124	0.387174
cg09201469	0.0689179	0.0331318	0.0401247	-0.0399118	0.0187127	0.0354333	-0.0503264	0.0269546	0.0648798
cg09201499	0.00372133	0.00543512	0.495161	6.54281e-05	0.00306973	0.983039	-0.00611558	0.00442178	0.16979
cg09201525	-0.0218078	0.0138729	0.119181	0.0144687	0.00783538	0.0678254	0.0164678	0.0112864	0.147742
cg09201586	-0.0143833	0.0346498	0.678973	-0.000348435	0.0195701	0.985831	-0.00306234	0.0281896	0.913715
cg09201684	-0.0130528	0.0231653	0.574404	-8.20917e-05	0.0130836	0.995007	-0.000914167	0.0188463	0.961411
cg09201712	0.0180566	0.0137579	0.192433	-0.00389776	0.0077704	0.617063	-0.0146611	0.0111928	0.193305
cg09201719	0.0160883	0.0284482	0.573005	0.0095755	0.0160674	0.552577	-0.00120993	0.0231442	0.958414
cg09201737	0.0099288	0.0123832	0.424609	-0.00362184	0.00699395	0.605727	-0.00598366	0.0100744	0.553916
cg09201783	-0.00136885	0.00524254	0.794559	0.00395462	0.00296096	0.184778	-0.00177594	0.0042651	0.678036
cg09201799	-0.0170303	0.0103777	0.103993	0.0057296	0.00586128	0.330712	0.00781544	0.00844286	0.356883
cg09201855	-0.0160387	0.0121111	0.188485	0.0111662	0.00684028	0.105802	0.0144179	0.00985305	0.146588
cg09201889	0.0172717	0.0194119	0.375782	-0.0135472	0.0109638	0.219549	-0.00161712	0.0157927	0.918651
cg09201906	-0.020259	0.0164755	0.221775	0.0151452	0.0093053	0.106824	0.015007	0.0134038	0.265618
cg09202050	-0.00145111	0.0109062	0.894424	-0.00632252	0.00615979	0.307222	0.00584704	0.00887284	0.511453
cg09202145	-0.0287395	0.0324473	0.377931	0.0259027	0.0183261	0.160696	0.0243692	0.0263977	0.358193
cg09202224	-0.00692704	0.00675267	0.307501	0.00393804	0.00381387	0.304353	0.00389972	0.00549368	0.479479
cg09202227	-0.0248299	0.0110985	0.0275368	0.0109867	0.00626838	0.0827777	0.0094287	0.00902926	0.298944
cg09202263	-0.0073659	0.00633108	0.247472	0.00412444	0.00357577	0.251535	0.00523508	0.0051507	0.31195
cg09202322	0.00462212	0.00353082	0.19357	-0.00104917	0.00199419	0.599998	-0.00331458	0.00287253	0.251351
cg09202364	-0.017526	0.0118677	0.142938	0.00516793	0.00670279	0.442555	0.0156139	0.00965501	0.109054
cg09202373	-0.00235105	0.00850287	0.782746	0.000553904	0.00480238	0.908412	0.00117651	0.00691757	0.865302
cg09202479	0.00699664	0.0122085	0.567891	-0.00142618	0.00689528	0.836568	-0.0101815	0.00993228	0.307845
cg09202617	0.0345757	0.0477464	0.470698	-0.0348136	0.026967	0.199751	-0.0442308	0.0388444	0.257618
cg09202653	0.0128441	0.0162897	0.432319	-0.0092886	0.00920033	0.315176	-0.00743734	0.0132526	0.575943
cg09202659	0.0110528	0.0382426	0.773178	0.00843913	0.0215993	0.696857	-0.00353599	0.0311126	0.909747
cg09202667	-0.00599311	0.0121056	0.621661	-0.00195207	0.00683721	0.775858	0.00184321	0.00984863	0.851927
cg09202676	-0.00761468	0.0116833	0.516082	0.00371531	0.00659866	0.574694	0.00660596	0.00950502	0.488701
cg09202682	0.00118229	0.00806707	0.883782	0.00449176	0.00455624	0.326636	-0.000759617	0.00656302	0.908094
cg09202689	-0.000876173	0.00964292	0.927788	0.00106237	0.00544628	0.845747	0.00177279	0.00784506	0.821691
cg09202696	0.000487195	0.0257604	0.984949	-0.00868275	0.0145494	0.552032	-0.00121736	0.0209576	0.953798
cg09202774	-0.0243711	0.0176562	0.170631	0.00777171	0.00997216	0.437657	0.00980481	0.0143643	0.496483
cg09202805	-0.00887108	0.024165	0.714333	-0.00714327	0.0136483	0.601889	-0.000968853	0.0196596	0.960795
cg09202807	-0.00197457	0.0429828	0.963453	-0.0157574	0.0242765	0.517804	-0.00508866	0.034969	0.8846
cg09202843	-0.00758963	0.00884247	0.392812	0.00615364	0.00499418	0.220837	-0.00134805	0.00719385	0.851743
cg09202847	0.0189861	0.0277957	0.496183	-0.0116472	0.0156989	0.459917	-0.00831369	0.0226134	0.713931
cg09202851	-0.0195364	0.0302882	0.520423	0.0353267	0.0171066	0.0415551	0.0159937	0.0246412	0.517816
cg09202905	-0.00441916	0.0096948	0.649523	-0.00296495	0.00547558	0.589402	0.00328459	0.00788727	0.677998
cg09202928	-0.00136321	0.0265256	0.959118	-0.00882544	0.0149815	0.557158	-0.00795931	0.0215801	0.713053
cg09202966	-0.0343588	0.0201729	0.0916975	0.0122541	0.0113936	0.284779	0.0121352	0.0164118	0.461419
cg09202971	0.0108605	0.00923009	0.242189	-0.00349391	0.00521311	0.504297	-0.00716615	0.0075092	0.342272
cg09203029	-0.0047808	0.00801309	0.552135	0.00487908	0.00452576	0.283649	0.00146482	0.0065191	0.822684
cg09203057	-0.00440473	0.0219634	0.841467	-0.0045837	0.0124048	0.712545	-0.00931848	0.0178685	0.603193
cg09203099	-0.00789838	0.0126506	0.533851	0.0145338	0.00714503	0.0446416	0.00397701	0.010292	0.700026
cg09203111	0.0506508	0.035785	0.160116	-0.0196848	0.0202112	0.332476	-0.0113434	0.0291132	0.697654
cg09203114	-8.08054e-05	0.00219014	0.970644	0.000463239	0.00123698	0.708848	-0.00134887	0.0017818	0.450851
cg09203122	0.0024842	0.0119292	0.83547	-0.000291151	0.00673758	0.96562	0.00119259	0.00970512	0.902452
cg09203199	0.0105562	0.0304718	0.729765	0.0130427	0.0172103	0.450362	-0.00327287	0.0247905	0.895238
cg09203240	-0.0141074	0.0172669	0.4159	0.00246528	0.00975227	0.800959	0.0103894	0.0140476	0.46132
cg09203312	-0.025486	0.0292159	0.385159	0.0127413	0.016501	0.441881	0.0256785	0.0237688	0.28264
cg09203328	0.00743936	0.0107398	0.490143	0.00125668	0.0060658	0.836303	-0.0118717	0.00873746	0.177356
cg09203343	0.00964597	0.0131916	0.466388	0.00292117	0.00745054	0.695854	-0.0138417	0.0107321	0.200172
cg09203382	0.000318624	0.0114004	0.97776	0.00433437	0.00643889	0.502433	-0.0102983	0.00927487	0.269565
cg09203422	0.00506077	0.00542592	0.353266	-0.00225143	0.00306453	0.464294	-0.00458242	0.00441429	0.301784
cg09203484	-0.000857791	0.0148785	0.954142	0.00353906	0.00840329	0.674567	0.0017486	0.0121045	0.885435
cg09203490	0.00759946	0.0206067	0.713082	-0.0134804	0.0116385	0.249574	-0.0145428	0.0167647	0.387805
cg09203501	0.00588213	0.0369047	0.873692	-0.0039502	0.0208436	0.85008	-0.0176099	0.0300241	0.558872
cg09203526	0.0605952	0.05725	0.292461	1.13368e-05	0.0323345	0.999721	-0.0624293	0.0465761	0.183224
cg09203537	-0.00647565	0.0105554	0.540974	0.00679623	0.00596166	0.257069	0.00657578	0.00858744	0.445669
cg09203541	-0.00867216	0.0100502	0.390306	0.00718553	0.00567629	0.208555	-0.00260654	0.00817638	0.750565
