## Supplementary Data 14 DoubleNegInteractionModelResults for "Neuron-Specific DNA Methylation Differences in the Prefrontal Cortex in Parkinson’s Disease" (part 31 of 84)

### Sheet: Sheet 1 (continued)
Supplementary Data 14: Results from linear regression analysis considering PD and GBA1 status in double negative samples
cg09203563	-0.00338147	0.00557011	0.545206	0.00288805	0.00314597	0.360865	-0.00407925	0.0045316	0.370232
cg09203577	0.0587366	0.0307081	0.0587006	-0.0278931	0.0173438	0.110997	-0.0613833	0.0249827	0.015767
cg09203597	0.00110221	0.0132208	0.933728	-0.00801845	0.00746702	0.285528	0.00372251	0.0107558	0.730015
cg09203622	0.00577016	0.0169327	0.734007	-0.0169844	0.00956354	0.0788445	0.0111246	0.0137758	0.421305
cg09203631	0.00631138	0.0281194	0.822875	-0.0100498	0.0158817	0.528343	-0.0011098	0.0228768	0.961407
cg09203648	0.0105173	0.0117524	0.373029	-0.00606979	0.00663772	0.362731	-0.00555584	0.00956128	0.562522
cg09203650	-0.00256905	0.0129067	0.842638	-0.00132346	0.00728965	0.856308	-0.00642432	0.0105003	0.542073
cg09203716	0.017946	0.0171395	0.297652	-0.00896813	0.00968033	0.356499	-0.0106069	0.013944	0.448676
cg09203751	-0.0267936	0.0460038	0.56162	0.0288491	0.0259827	0.269579	0.0135361	0.0374267	0.718378
cg09203789	-0.0134882	0.0447977	0.763982	0.00750396	0.0253015	0.767414	-0.0103956	0.0364455	0.776064
cg09203802	-0.00595917	0.0394405	0.880213	0.0209577	0.0222758	0.349108	0.00577659	0.0320871	0.857502
cg09203857	-0.00263664	0.0109303	0.809887	0.00240639	0.0061734	0.697531	0.00838799	0.00889245	0.347862
cg09203880	-0.00135819	0.0107518	0.899736	0.000185502	0.00607256	0.975693	0.0100036	0.00874719	0.255559
cg09203919	-0.029161	0.0271418	0.285283	0.0186039	0.0153295	0.227818	0.0330505	0.0220814	0.13767
cg09203927	-0.00376724	0.0114238	0.742277	-0.00498487	0.00645213	0.441623	0.00323595	0.00929394	0.728453
cg09203951	0.00520446	0.0119924	0.665257	-0.00307651	0.00677325	0.650679	0.00075821	0.0097565	0.938215
cg09203961	0.0039032	0.00265688	0.14501	-0.00203402	0.00150059	0.178382	-0.00101395	0.00216152	0.640048
cg09203966	-0.0577304	0.0433556	0.186095	0.0233192	0.024487	0.343283	0.0257217	0.0352723	0.467599
cg09204026	-0.00158557	0.00905868	0.861415	0.00496791	0.0051163	0.333941	-0.00366855	0.00736975	0.619751
cg09204067	0.00231437	0.0230057	0.920074	-0.00326821	0.0129935	0.801934	-0.00470088	0.0187164	0.802214
cg09204108	0.00673087	0.00984018	0.495577	-0.00103917	0.00555769	0.852064	0.00422013	0.00800554	0.59928
cg09204136	0.0114439	0.0126379	0.36741	-0.00398988	0.00713785	0.577454	-0.00741963	0.0102817	0.472237
cg09204145	0.0116788	0.0119572	0.331116	-0.00626436	0.00675339	0.355901	-0.00259807	0.00972789	0.789974
cg09204187	0.000725145	0.0148687	0.961202	-0.000467959	0.00839776	0.955675	-0.00307099	0.0120965	0.800125
cg09204253	0.0127427	0.0161019	0.430632	0.00413538	0.00909426	0.650313	-0.00719293	0.0130998	0.584194
cg09204255	0.0145164	0.0234812	0.537867	-0.0268051	0.0132621	0.0459875	-0.00809778	0.0191033	0.672571
cg09204302	0.0175674	0.0234176	0.454943	-0.000678307	0.0132261	0.959203	-0.00209089	0.0190515	0.912833
cg09204403	-0.0054148	0.011669	0.643652	0.00553159	0.00659057	0.403333	0.00253839	0.00949336	0.789734
cg09204449	-0.0157025	0.0109142	0.153416	0.00381311	0.00616428	0.537627	0.00903962	0.00887931	0.311159
cg09204460	-0.0542227	0.0361723	0.137085	0.024128	0.0204299	0.240456	0.0312027	0.0294282	0.291615
cg09204484	-0.0104333	0.0252539	0.680411	0.0167211	0.0142633	0.243913	0.000678965	0.0205455	0.973704
cg09204524	0.00433055	0.00841304	0.607891	-0.00624016	0.00475164	0.192161	0.00302965	0.00684448	0.659001
cg09204531	-0.000287444	0.0145792	0.98431	-0.000154432	0.00823424	0.985075	-0.0125954	0.011861	0.290883
cg09204538	-0.0131643	0.0139092	0.346252	0.00753231	0.00785587	0.340012	0.0036361	0.0113159	0.748648
cg09204545	-0.0149561	0.047026	0.751132	0.0112845	0.0265601	0.671865	0.0304307	0.0382583	0.428303
cg09204600	-0.00130662	0.0185736	0.94406	-0.004104	0.0104903	0.696484	0.00645793	0.0151107	0.670043
cg09204609	-0.0244981	0.0257371	0.343509	0.0159007	0.0145362	0.276692	0.024389	0.0209386	0.246932
cg09204618	-0.000645524	0.00966034	0.946859	-0.00468096	0.00545611	0.393025	0.00198045	0.00785923	0.801576
cg09204626	0.00535293	0.0107772	0.620518	-0.00400185	0.00608689	0.51243	-0.00612526	0.00876783	0.486453
cg09204631	-0.0446171	0.0200312	0.0282095	0.0255501	0.0113135	0.0261396	0.0400644	0.0162965	0.0157077
cg09204638	-0.0122618	0.0335058	0.715184	0.00391695	0.0189239	0.836452	0.0209992	0.0272588	0.442938
cg09204767	0.00140071	0.0292761	0.961937	-0.0188922	0.016535	0.256005	-0.0194979	0.0238178	0.414984
cg09204851	-0.0038305	0.0110073	0.72859	-0.00773795	0.00621688	0.216222	0.00103608	0.00895508	0.908129
cg09204936	0.00485552	0.00372374	0.19531	3.24759e-05	0.00210315	0.987711	-0.00144941	0.00302947	0.633406
cg09204942	-0.0182444	0.0173853	0.296567	6.85312e-05	0.00981913	0.994446	0.0108133	0.0141439	0.446396
cg09204972	0.00799625	0.0162093	0.622896	0.00149003	0.00915494	0.871045	-0.00558947	0.0131872	0.6726
cg09205019	0.00294098	0.00495131	0.553894	-0.00394484	0.00279648	0.161515	6.72333e-05	0.00402817	0.986717
cg09205065	0.0067083	0.00551416	0.226694	-0.00229786	0.00311437	0.462384	-0.00506233	0.00448609	0.261885
cg09205083	0.00911874	0.0173524	0.600421	-4.06853e-05	0.00980058	0.996696	-0.0030293	0.0141172	0.830539
cg09205153	0.0102035	0.0466488	0.827316	-0.0287191	0.026347	0.278372	-0.0115405	0.0379515	0.761707
cg09205156	-0.031056	0.0204738	0.13252	0.0141254	0.0115635	0.224807	0.0201372	0.0166566	0.229585
cg09205190	0.00109515	0.047908	0.981809	0.012689	0.0270582	0.640147	0.00818704	0.0389759	0.834062
cg09205202	0.0235669	0.0473295	0.619647	0.00753878	0.0267315	0.778524	-0.0123504	0.0385052	0.749086
cg09205217	0.00237682	0.00990199	0.810805	0.00379921	0.0055926	0.498531	-0.0005437	0.00805583	0.946328
cg09205236	0.017125	0.0227835	0.454067	-0.0144991	0.012868	0.262597	-0.0209218	0.0185356	0.261767
cg09205293	-0.00828835	0.0159364	0.604175	0.00481613	0.00900081	0.593809	0.00540052	0.0129652	0.677926
cg09205359	-0.0130281	0.0240144	0.588696	0.00216043	0.0135632	0.873772	0.0112472	0.0195371	0.566148
cg09205384	0.002219	0.00883666	0.802253	0.00155835	0.00499091	0.755523	-0.0018001	0.00718913	0.802809
cg09205438	0.0176565	0.0258404	0.496036	-0.0141023	0.0145945	0.336286	-0.0148454	0.0210226	0.481764
cg09205497	0.0131513	0.013895	0.346236	-0.00181024	0.00784785	0.818054	-0.00829758	0.0113044	0.464694
cg09205501	0.00231513	0.00725723	0.750398	0.0066645	0.00409885	0.107173	-0.00729751	0.00590417	0.219416
cg09205538	-0.00218332	0.00341314	0.523873	0.00201317	0.00192773	0.298905	-0.000697619	0.00277678	0.80216
cg09205595	-0.00895872	0.019358	0.644539	0.00591365	0.0109333	0.589815	0.0133083	0.0157488	0.40015
cg09205611	-0.00436496	0.0090276	0.62981	0.00707236	0.00509875	0.168565	0.00349639	0.00734447	0.635093
cg09205663	0.0126503	0.0326859	0.699577	-0.0114314	0.0184608	0.537204	-0.0131839	0.0265918	0.621155
cg09205687	0.00691884	0.0232089	0.766249	-5.01936e-05	0.0131083	0.996953	-0.00809851	0.0188817	0.668932
cg09205801	0.00481277	0.0059737	0.42239	-0.00381082	0.00337392	0.261447	-0.00118142	0.00485994	0.808441
cg09205889	-0.00249276	0.0132023	0.85063	-0.00200757	0.0074566	0.788316	0.00237347	0.0107408	0.82557
cg09205920	0.00284269	0.00753941	0.706956	-0.00751656	0.00425822	0.0806474	0.00203572	0.00613374	0.740682
cg09205941	-0.0255525	0.051184	0.618738	0.00699848	0.0289085	0.809216	-0.0123344	0.0416411	0.767699
cg09205945	0.00719793	0.0282961	0.799736	-0.0141353	0.0159815	0.378602	-0.00691526	0.0230205	0.764511
cg09206169	-0.00258442	0.0212727	0.903552	-0.00309667	0.0120147	0.797149	-0.00256018	0.0173066	0.882701
cg09206194	-0.00210703	0.0110422	0.849064	0.0002819	0.00623658	0.964039	0.003386	0.00898345	0.707052
cg09206211	0.000915369	0.00314881	0.771892	0.000267592	0.00177843	0.880707	0.000559807	0.00256173	0.827473
cg09206224	0.00696527	0.0141398	0.623397	-0.000664565	0.0079861	0.93385	-0.0163642	0.0115035	0.158045
cg09206268	0.00307901	0.0275273	0.911169	0.0157722	0.0155473	0.312859	0.00253426	0.022395	0.910134
cg09206294	0.0190953	0.0343766	0.579837	-0.00382279	0.0194158	0.84432	0.00273981	0.0279673	0.922161
cg09206465	-0.0161157	0.0211389	0.447668	-0.0075947	0.0119391	0.526182	0.0100038	0.0171977	0.56211
cg09206487	0.00246119	0.0218701	0.910628	-0.0198237	0.0123521	0.111738	0.00688144	0.0177926	0.699773
cg09206496	-0.0123067	0.011509	0.287555	0.0012906	0.00650023	0.843029	0.00567617	0.00936323	0.545771
cg09206588	0.0412632	0.0239939	0.0886364	-0.0232142	0.0135516	0.0898711	-0.0173866	0.0195204	0.375275
cg09206645	0.0320446	0.02408	0.186358	-0.0111677	0.0136003	0.413561	-0.0114602	0.0195905	0.559901
cg09206665	0.0265222	0.0183806	0.152223	0.000259225	0.0103813	0.980129	-0.00933763	0.0149536	0.53379
cg09206666	-0.0556526	0.0288129	0.056308	0.0324817	0.0162734	0.0487088	6.25618e-05	0.0234409	0.997876
cg09206774	0.00301539	0.0370762	0.935346	-0.0142848	0.0209405	0.496744	0.00818967	0.0301636	0.786571
cg09206778	-0.034888	0.0231843	0.135589	0.0189063	0.0130944	0.151972	0.0129352	0.0188618	0.494464
cg09206806	0.0238098	0.0549219	0.665588	0.000234189	0.0310196	0.993992	-0.00830785	0.0446821	0.852882
cg09206878	-0.0311196	0.0238558	0.195123	0.0065371	0.0134737	0.628634	0.0323454	0.0194081	0.0987882
cg09206917	0.0164353	0.029648	0.580603	0.00164018	0.016745	0.922172	-0.0038933	0.0241203	0.872102
cg09207034	-0.00774626	0.0228972	0.735857	0.00729896	0.0129323	0.573772	9.38203e-05	0.0186282	0.995992
cg09207053	0.0053887	0.00956582	0.574498	-0.000205485	0.00540273	0.969738	-0.013331	0.00778234	0.0898785
cg09207068	-0.0156953	0.0189616	0.409828	0.00431941	0.0107094	0.687586	0.00928135	0.0154263	0.548793
cg09207114	-0.0099412	0.00891079	0.267306	0.00328923	0.00503277	0.514925	0.00359131	0.00724944	0.621433
cg09207137	-0.0106457	0.0103504	0.306232	0.0115285	0.00584585	0.0514193	0.00135343	0.00842062	0.872639
cg09207230	-0.0287564	0.0239497	0.232762	-0.00320615	0.0135267	0.813133	0.0331812	0.0194845	0.0917456
cg09207246	0.0103369	0.0136426	0.450457	-0.00697245	0.0077053	0.367743	-0.00155819	0.0110991	0.888641
cg09207292	0.000631788	0.0144629	0.965246	0.00783678	0.00816857	0.339727	-0.00616893	0.0117664	0.601265
cg09207296	0.0616597	0.0490238	0.211471	-0.00402278	0.0276884	0.884783	-0.020434	0.0398837	0.609566
cg09207310	-0.000132463	0.00841754	0.987477	0.00116586	0.00475419	0.806793	-0.00392263	0.00684815	0.568091
cg09207353	-0.000573948	0.00487717	0.906562	0.00224275	0.0027546	0.417513	6.89749e-05	0.00396785	0.986166
cg09207372	-0.0197395	0.0403093	0.625439	-0.00349917	0.0227665	0.878164	-0.0069176	0.0327939	0.833371
cg09207377	0.0168839	0.0178202	0.345734	-0.0175708	0.0100647	0.0839831	-0.00439945	0.0144977	0.762184
cg09207400	-0.0472271	0.0328846	0.154145	0.0492384	0.0185731	0.00935786	0.0395807	0.0267535	0.142225
cg09207423	-0.00553188	0.0453475	0.903158	-0.00377821	0.025612	0.883027	-0.018152	0.0368928	0.623806
cg09207457	-0.00989505	0.0179753	0.583242	0.0125153	0.0101523	0.220617	0.0142775	0.0146239	0.331315
cg09207466	-0.010546	0.0118059	0.373891	3.95318e-05	0.0066679	0.995282	0.011145	0.00960474	0.24872
cg09207578	-0.0222717	0.0345057	0.520143	-0.00312836	0.0194887	0.8728	0.0230636	0.0280724	0.413313
cg09207591	-0.011847	0.0201055	0.557056	0.00759684	0.0113555	0.505068	0.0120764	0.016357	0.462097
cg09207601	-0.0143857	0.0165845	0.387831	0.00223036	0.00936685	0.812291	0.00882163	0.0134924	0.514759
cg09207613	-0.00189545	0.0331998	0.954588	0.00869347	0.0187511	0.643945	0.00976761	0.0270099	0.718407
cg09207674	0.0263585	0.0271916	0.334751	-0.0154747	0.0153577	0.31612	-0.0332266	0.0221219	0.136318
cg09207718	-0.00499296	0.0183858	0.786527	0.00834364	0.0103842	0.423635	-0.00235173	0.0149579	0.875392
cg09207726	0.00882292	0.0233238	0.70604	-0.00571655	0.0131731	0.665275	-0.0127197	0.0189752	0.504224
cg09207745	-0.00717183	0.027888	0.79759	0.00869952	0.015751	0.58199	-0.00232367	0.0226885	0.918636
cg09207762	-0.0203417	0.0205119	0.323783	0.00688744	0.011585	0.553538	0.00529086	0.0166876	0.751877
cg09207765	0.00896841	0.0118687	0.45168	-0.000589091	0.00670338	0.930152	-0.0119691	0.00965586	0.218093
cg09207849	-0.00889775	0.0120983	0.463817	-0.00208019	0.00683304	0.761445	0.00645916	0.00984262	0.513205
cg09207932	0.0029903	0.0122139	0.807101	-0.00107282	0.00689834	0.876732	-0.00352999	0.00993668	0.723167
cg09207960	0.0109619	0.0308437	0.723052	-0.0127719	0.0174204	0.465212	-0.0119162	0.0250931	0.63593
cg09207974	0.0123637	0.0269968	0.647988	0.0120783	0.0152477	0.430194	-0.0068294	0.0219634	0.756504
cg09208010	-0.00209016	0.012096	0.863167	-0.00646952	0.00683175	0.345979	0.00388095	0.00984077	0.694161
cg09208012	-0.0045927	0.018659	0.80609	0.000837301	0.0105385	0.936836	-8.64298e-05	0.0151802	0.995469
cg09208020	0.0078806	0.0271881	0.77254	-0.0254012	0.0153557	0.101289	-0.00153811	0.0221191	0.944703
cg09208041	0.0156079	0.0137453	0.258933	-0.00667102	0.00776331	0.392271	-0.0154311	0.0111826	0.170753
cg09208059	0.000719705	0.0204135	0.971947	-0.00152691	0.0115295	0.894912	-0.00201945	0.0166076	0.903466
cg09208101	0.0139625	0.0181169	0.442744	0.00302265	0.0102323	0.768312	-0.00171911	0.0147391	0.907387
cg09208155	-0.00103842	0.0110751	0.92549	-0.00240885	0.00625518	0.701001	0.00223867	0.00901025	0.8043
cg09208173	0.0308425	0.021412	0.152933	-0.00741426	0.0120934	0.541241	-0.0227301	0.0174199	0.195004
cg09208203	0.0188998	0.030876	0.541876	-0.00794502	0.0174386	0.649686	-0.00499584	0.0251194	0.842766
cg09208209	-0.00859967	0.0178188	0.630444	0.0136212	0.010064	0.179024	-0.000415092	0.0144966	0.977215
cg09208213	0.0149323	0.0103948	0.154038	-0.0120047	0.00587092	0.0435578	-0.00533174	0.00845674	0.529853
cg09208302	0.015938	0.0226747	0.483786	0.00299463	0.0128066	0.815601	-0.00950349	0.0184472	0.607592
cg09208311	0.0185987	0.0299112	0.535519	0.0010539	0.0168937	0.950384	-0.0249788	0.0243344	0.307192
cg09208324	-0.0132122	0.0130143	0.312507	0.00391576	0.00735043	0.595429	-0.000649049	0.0105879	0.951244
cg09208328	-0.00199118	0.00740429	0.788555	-0.0071484	0.00418191	0.0905487	0.00168419	0.00602381	0.780382
cg09208331	0.0276719	0.0185713	0.139425	-0.004877	0.010489	0.642988	-0.0199734	0.0151088	0.189255
cg09208341	0.0103135	0.0158182	0.515928	-0.00117945	0.00893406	0.895241	-0.00400532	0.012869	0.756281
cg09208360	-0.0334032	0.0228148	0.146367	0.0155904	0.0128857	0.229229	0.0374923	0.0185612	0.04612
cg09208362	0.000346352	0.00277843	0.90105	0.000483501	0.00156924	0.758652	-0.00106369	0.00226041	0.638991
cg09208432	-0.0427383	0.0254915	0.0968129	0.00105018	0.0143975	0.942001	0.0293102	0.0207388	0.160735
cg09208540	-0.0142456	0.0227577	0.532791	0.0122215	0.0128534	0.344029	0.0229534	0.0185147	0.218033
cg09208557	0.00112647	0.00350616	0.748681	3.20455e-05	0.00198026	0.987122	0.000151544	0.00285246	0.957738
cg09208571	0.00261463	0.0219666	0.905497	0.00135793	0.0124067	0.913068	0.00452085	0.0178711	0.800821
cg09208576	0.00537186	0.00535486	0.318247	-0.00419347	0.0030244	0.168726	-0.00331348	0.00435648	0.448731
cg09208592	0.0117759	0.023638	0.619477	0.00259375	0.0133506	0.846359	-0.00282962	0.0192308	0.883324
cg09208602	0.0015384	0.0110837	0.889894	-0.00145397	0.00626	0.816817	0.00285107	0.0090172	0.752537
cg09208611	0.000567597	0.0071974	0.937304	-0.00427061	0.00406506	0.296042	0.00125073	0.00585549	0.831303
cg09208615	0.00868974	0.0326334	0.79058	-0.00224228	0.0184312	0.90342	-0.00446477	0.0265492	0.866796
cg09208628	0.0215102	0.00958651	0.0270958	-0.00259777	0.00541442	0.632448	-0.016899	0.00779917	0.0326762
cg09208651	-0.01188	0.0277571	0.669591	0.00913998	0.0156771	0.561222	0.00106391	0.022582	0.962519
cg09208711	-0.00904927	0.0102454	0.379261	-0.000227354	0.00578654	0.968739	-0.000546065	0.0083352	0.947899
cg09208740	0.00847835	0.0195221	0.665029	0.0010245	0.011026	0.926159	0.00320383	0.0158823	0.840552
cg09208832	-0.00303454	0.0102976	0.768859	-0.00872965	0.00581604	0.136581	0.0116529	0.00837769	0.167391
cg09208864	-0.00263323	0.00718759	0.714888	0.0036963	0.00405952	0.364779	0.00288942	0.00584751	0.622321
cg09208902	0.0046139	0.00899589	0.609183	-0.00629623	0.00508084	0.218227	-0.00281148	0.00731867	0.701699
cg09208929	0.00852151	0.00838245	0.311852	0.00387226	0.00473437	0.415397	-0.0127842	0.0068196	0.0638218
cg09208942	0.0241279	0.0205398	0.242966	-0.00775342	0.0116008	0.50548	-0.0233117	0.0167103	0.166156
cg09208961	0.00711208	0.0180812	0.694922	0.00441774	0.0102122	0.666259	-0.0165003	0.0147101	0.264731
cg09209000	-0.00803738	0.028617	0.77941	0.0246107	0.0161628	0.131059	0.00544428	0.0232816	0.815593
cg09209096	-0.0382613	0.0216128	0.0797859	0.029023	0.0122068	0.019366	0.0145874	0.0175833	0.408771
cg09209109	0.0151491	0.00958927	0.117376	0.00901061	0.00541598	0.0993654	-0.0135611	0.00780142	0.0853005
cg09209250	-0.0262338	0.0451055	0.562165	-0.00304341	0.0254754	0.905152	0.000677823	0.0366959	0.9853
cg09209257	-0.013948	0.0226474	0.539403	0.00790992	0.0127912	0.537753	0.00872997	0.018425	0.636688
cg09209347	-0.014572	0.0217463	0.504378	-0.00642411	0.0122822	0.602126	-0.00308686	0.0176919	0.861849
cg09209378	-0.0147505	0.0159026	0.355917	0.00705095	0.00898172	0.434328	0.0145869	0.0129377	0.262294
cg09209380	0.0201027	0.0181796	0.271528	-0.00835448	0.0102678	0.417811	-0.0155946	0.0147901	0.294297
cg09209398	0.00969143	0.0176009	0.583146	0.000607877	0.00994089	0.951365	-0.0049731	0.0143193	0.729111
cg09209493	-0.00460882	0.0144478	0.750407	-0.00272833	0.00816007	0.738829	-0.00446153	0.0117541	0.705085
cg09209543	-0.00916622	0.0077148	0.237652	0.00171892	0.00435728	0.694074	0.00786637	0.00627643	0.213071
cg09209606	-0.00111531	0.0034917	0.750091	0.00253665	0.0019721	0.201379	0.000817134	0.0028407	0.77422
cg09209669	-0.00336544	0.0260769	0.897576	-0.00916807	0.0147281	0.535067	-0.00605822	0.021215	0.775816
cg09209679	0.148091	0.141208	0.296876	-0.0596177	0.0797536	0.456537	-0.0918097	0.114881	0.426122
cg09209683	-0.0575966	0.0218416	0.00972714	0.0229699	0.012336	0.0655978	0.0404909	0.0177694	0.0248562
cg09209787	-0.0420212	0.0345825	0.227248	-1.10188e-05	0.0195321	0.999551	0.0410012	0.0281349	0.148228
cg09209794	0.0151092	0.0253214	0.552085	-0.014781	0.0143014	0.303897	-0.00168904	0.0206004	0.934821
cg09209963	0.00604343	0.00822013	0.463974	0.00257338	0.00464269	0.580646	-0.00911392	0.00668755	0.176063
cg09210005	0.00213261	0.0116472	0.855097	-0.00116401	0.00657828	0.859915	-0.00404411	0.00947566	0.670469
cg09210026	0.0124574	0.00923708	0.180565	-0.0123201	0.00521706	0.0201795	-0.00654231	0.00751489	0.386111
cg09210079	0.00876302	0.00968889	0.36798	-0.000375455	0.00547224	0.945439	-0.00808861	0.00788247	0.307346
cg09210088	-0.00896521	0.0149763	0.550803	0.00151658	0.00845854	0.858075	0.00575849	0.0121841	0.637532
cg09210135	0.0333193	0.020186	0.102019	-0.00843081	0.011401	0.461382	-0.0311532	0.0164225	0.0607738
cg09210215	-0.00203334	0.00320583	0.527388	-0.000650676	0.00181064	0.720097	0.00184808	0.00260813	0.480264
cg09210225	-0.0143195	0.0143601	0.321139	0.00504879	0.00811054	0.53506	0.0126435	0.0116828	0.281804
cg09210234	-0.00952232	0.0444859	0.830951	-0.0211998	0.0251254	0.400859	-0.0153065	0.0361918	0.673275
cg09210254	0.00366945	0.010528	0.72818	0.00311425	0.00594615	0.601639	-0.00725656	0.0085651	0.398935
cg09210278	0.0453548	0.0261961	0.0865354	-0.0105861	0.0147955	0.476002	-0.024402	0.021312	0.255004
cg09210286	0.00305209	0.00416598	0.465538	-0.000531171	0.00235293	0.821867	-0.000243315	0.00338926	0.942915
cg09210315	0.0307137	0.0351836	0.384821	-0.0371785	0.0198715	0.0643368	-0.0388082	0.0286239	0.178279
cg09210323	0.0127529	0.0471597	0.787406	-0.0233141	0.0266356	0.383551	-0.0358447	0.0383671	0.352469
cg09210331	0.00800108	0.00537441	0.139767	-0.00491315	0.00303544	0.108748	-0.00350509	0.00437239	0.4247
cg09210514	0.00411256	0.00304109	0.179382	-0.00166456	0.00171759	0.334868	-0.00202823	0.0024741	0.414327
cg09210529	-0.00163071	0.0128485	0.899265	0.00363451	0.00725679	0.617605	-0.00228711	0.010453	0.827262
cg09210534	0.0167551	0.0376053	0.656905	-0.0228717	0.0212393	0.284188	-0.00854578	0.0305941	0.780582
cg09210603	0.0084973	0.0139273	0.543197	-0.00312822	0.0078661	0.691728	-0.0182941	0.0113307	0.109621
cg09210666	0.00770949	0.00626708	0.221583	-0.00361796	0.00353962	0.309234	0.0030831	0.00509862	0.54678
cg09210680	-0.0169374	0.0170655	0.323402	0.00523162	0.00963853	0.588512	0.00448146	0.0138838	0.747547
cg09210755	0.0117383	0.0286629	0.683046	-0.0269246	0.0161887	0.099472	-0.0281507	0.0233189	0.230259
cg09210914	0.0193414	0.0239567	0.42142	-0.0185735	0.0135306	0.172978	-0.00704127	0.0194901	0.718672
cg09210931	0.00221902	0.00881732	0.801827	0.00154358	0.00497998	0.757252	0.00170027	0.00717339	0.813133
cg09210933	-0.0274423	0.013597	0.0462969	0.00362464	0.00767952	0.637984	0.0123604	0.0110619	0.266563
cg09210935	-0.00865427	0.0140059	0.538073	0.0026336	0.00791047	0.739901	0.00358641	0.0113946	0.753623
cg09210956	-0.00850304	0.0121896	0.487102	0.00264114	0.00688464	0.702086	0.00483903	0.00991695	0.626671
cg09210964	0.0063485	0.0131361	0.629971	-0.00405738	0.00741923	0.585709	-0.0038182	0.010687	0.721654
cg09211105	-0.000169336	0.0395096	0.996589	-0.00655291	0.0223149	0.769641	0.00947395	0.0321433	0.768816
cg09211160	0.0831136	0.0343279	0.017311	-0.022995	0.0193883	0.238479	-0.0745961	0.0279277	0.00885481
cg09211165	-0.0300054	0.017949	0.0977724	0.00916205	0.0101375	0.368329	0.0191144	0.0146025	0.193601
cg09211194	-0.00380795	0.0126069	0.763251	4.36993e-05	0.00712031	0.995116	-0.00196369	0.0102564	0.848561
cg09211256	0.0119485	0.0156492	0.446988	0.00142993	0.0088386	0.87181	-0.000782917	0.0127315	0.951091
cg09211265	-0.0206845	0.0146523	0.161208	0.0107569	0.00827552	0.196705	0.00828788	0.0119204	0.488534
cg09211336	0.00181459	0.00266483	0.497515	-0.00220597	0.00150508	0.145937	-0.00130968	0.00216799	0.547174
cg09211372	0.00536088	0.0283496	0.850406	-0.000774457	0.0160117	0.961521	-0.014396	0.023064	0.533961
cg09211391	0.0013779	0.0119478	0.908422	0.00249657	0.00674806	0.712205	0.00298306	0.00972021	0.759577
cg09211399	0.00415453	0.0054652	0.448973	-0.00243354	0.00308672	0.432371	-0.000977172	0.00444625	0.826504
cg09211411	-0.00168805	0.0102614	0.869672	-0.00178249	0.00579556	0.759069	-0.00410323	0.0083482	0.624164
cg09211429	-0.00289739	0.00419161	0.491052	-0.00073053	0.0023674	0.758297	-0.000329592	0.00341011	0.923201
cg09211463	0.00411195	0.0101019	0.68486	0.000675852	0.00570548	0.905948	-0.00158343	0.00821843	0.847618
cg09211472	-0.00158746	0.00970367	0.870388	0.0056484	0.00548059	0.305256	-0.000574163	0.00789449	0.94217
cg09211494	-0.00436268	0.0111626	0.69677	0.00600317	0.00630456	0.343341	0.00861371	0.00908138	0.345207
cg09211521	-0.00132269	0.00517561	0.798825	-0.00264282	0.00292316	0.368161	0.00285518	0.00421065	0.499317
cg09211564	-0.0146932	0.0185333	0.42981	-0.00117067	0.0104675	0.911181	0.0156825	0.0150779	0.300854
cg09211630	0.00723111	0.00806546	0.372155	0.00247636	0.00455534	0.587939	-0.00716109	0.00656171	0.277797
cg09211701	-0.0030416	0.00261248	0.247145	-0.000808562	0.00147552	0.584948	0.00361383	0.0021254	0.0922453
cg09211704	0.00123357	0.0045187	0.785434	-0.00229153	0.00255214	0.371448	0.000915647	0.00367622	0.803826
cg09211706	-0.00206814	0.00293419	0.482579	0.000562132	0.00165721	0.735183	0.00281307	0.00238713	0.241477
cg09211725	0.00328732	0.00940673	0.72749	0.00522389	0.00531288	0.327906	-0.00558695	0.00765291	0.467106
cg09211763	0.00254163	0.0104643	0.808602	0.00127167	0.00591021	0.830086	-0.00176994	0.00851334	0.835737
cg09211785	-0.0330184	0.0334815	0.326479	-0.0138066	0.0189102	0.467061	0.0169125	0.0272391	0.536113
cg09211850	0.0108653	0.015992	0.498472	0.00760486	0.00903223	0.401855	-0.0258362	0.0130104	0.0498489
cg09211873	-0.0264529	0.0101056	0.0102571	0.00961591	0.00570757	0.0952162	0.0218514	0.00822144	0.00918407
cg09211893	0.00131341	0.00360875	0.716678	0.00121807	0.0020382	0.551471	-0.00118714	0.00293592	0.686836
cg09211938	-0.00250018	0.00332768	0.454257	0.00162276	0.00187946	0.390015	0.00315245	0.00270726	0.247071
cg09211952	-0.00637924	0.0143098	0.65673	-0.0015187	0.00808213	0.851337	0.00720562	0.0116419	0.537392
cg09212000	-0.000751788	0.00659283	0.909446	-0.00211628	0.0037236	0.571102	-0.00171473	0.00536364	0.74988
cg09212014	-0.0455845	0.0189901	0.0182637	0.0159932	0.0107255	0.139138	0.02888	0.0154496	0.0645655
cg09212022	-0.00654685	0.0108364	0.547138	0.000362881	0.00612036	0.952841	0.0114741	0.00881604	0.196139
cg09212052	0.0126842	0.0237808	0.594977	-0.00138587	0.0134313	0.918029	-0.0207065	0.019347	0.287127
cg09212058	-0.020833	0.0151768	0.172983	0.0138259	0.0085718	0.109971	0.0148961	0.0123472	0.230554
cg09212074	0.0380606	0.0158216	0.0180214	-0.00113506	0.00893596	0.899184	-0.0241718	0.0128718	0.0633695
cg09212113	0.00320539	0.00877589	0.715712	-0.000331846	0.00495658	0.946757	0.00117382	0.00713969	0.869749
cg09212118	-0.0323101	0.0220121	0.145352	0.00253995	0.0124323	0.838541	0.0205966	0.0179081	0.252889
cg09212210	0.0123708	0.0222913	0.580187	-0.0143781	0.01259	0.256227	-0.016957	0.0181353	0.352072
cg09212257	-0.00487228	0.00927987	0.600743	0.00522409	0.00524123	0.321351	-0.00316955	0.0075497	0.675533
cg09212366	-0.0221263	0.0332558	0.507398	0.0180689	0.0187827	0.338421	0.0155224	0.0270555	0.567469
cg09212369	0.0152154	0.00985775	0.125934	-0.00482428	0.00556761	0.388338	-0.013411	0.00801984	0.097668
cg09212372	-0.0230285	0.0148854	0.125074	0.00286106	0.00840723	0.734352	0.00425493	0.0121102	0.726079
cg09212398	0.0124081	0.0133037	0.353277	-0.0126764	0.00751387	0.0947722	-0.00056538	0.0108233	0.958446
cg09212407	-0.0159822	0.0114407	0.165581	0.0115963	0.00646167	0.0757966	0.00811989	0.00930769	0.38513
cg09212448	-0.00498529	0.0233377	0.831291	0.0293434	0.013181	0.0282926	-0.00643566	0.0189865	0.735366
cg09212462	-0.0031958	0.00802622	0.691371	0.00438022	0.00453317	0.336293	-0.000963847	0.00652978	0.882956
cg09212465	-0.0146305	0.0105238	0.167608	0.00300624	0.00594378	0.614147	0.0158767	0.00856169	0.0666916
cg09212468	-0.000397997	0.0115062	0.972477	-0.0129945	0.00649863	0.0483148	-0.00281583	0.00936092	0.764199
cg09212489	0.00461355	0.00878211	0.600537	0.00575894	0.00496009	0.24844	-0.00686638	0.00714475	0.338898
cg09212552	-0.000530195	0.00815825	0.948315	0.00121587	0.00460774	0.79243	0.00382686	0.0066372	0.565547
cg09212577	0.0161542	0.0159546	0.313788	-0.00262002	0.00901111	0.771853	-0.0147886	0.01298	0.257339
cg09212597	-0.0176509	0.0157545	0.265294	0.0137805	0.00889806	0.124675	0.0154069	0.0128172	0.232239
cg09212610	0.0101182	0.0200887	0.615619	-0.00778385	0.011346	0.494305	-0.0120606	0.0163433	0.462304
cg09212743	-0.0140888	0.022541	0.533404	-0.000822222	0.0127311	0.948637	-0.00250996	0.0183384	0.891415
cg09212753	0.0236445	0.0117015	0.0460452	-0.00663749	0.00660895	0.317699	-0.0153325	0.00951983	0.110486
cg09212803	0.0182521	0.0194953	0.351456	-0.0172759	0.0110108	0.119872	0.00106102	0.0158605	0.9468
cg09212987	0.015599	0.0266402	0.559529	-0.00414156	0.0150463	0.7837	-0.0164563	0.0216733	0.449504
cg09213102	0.003136	0.0118912	0.792546	-0.00674445	0.00671608	0.317744	-0.00701426	0.00967414	0.470148
cg09213106	-0.000499385	0.00269116	0.85317	-0.000255581	0.00151996	0.866812	-8.85293e-05	0.00218941	0.967828
cg09213124	0.00853005	0.00624468	0.175074	-0.00449725	0.00352696	0.205286	-0.00567591	0.0050804	0.266633
cg09213157	-0.0178968	0.0165031	0.280826	0.0145566	0.00932088	0.121578	0.00681339	0.0134262	0.612966
cg09213165	-0.00277455	0.0108864	0.799361	0.00503043	0.00614857	0.415258	-0.000965099	0.00885667	0.91345
cg09213175	0.00915661	0.0204225	0.654884	-0.0081046	0.0115345	0.483948	0.00372773	0.0166149	0.822944
cg09213184	-1.14847e-05	0.00305626	0.997009	0.00199549	0.00172616	0.25048	-0.00166359	0.00248644	0.505027
cg09213330	0.0167924	0.0166763	0.316434	-0.0150401	0.00941871	0.113522	0.00345412	0.0135671	0.79957
cg09213347	-0.00238857	0.00280799	0.397047	0.00330451	0.00158594	0.0397963	0.000970289	0.00228446	0.671962
cg09213378	-0.003863	0.00743958	0.604757	0.00649558	0.00420184	0.125355	-0.00660108	0.00605252	0.278109
cg09213389	-0.0412809	0.0296525	0.167027	0.0177364	0.0167476	0.292184	0.0195737	0.024124	0.419114
cg09213403	0.00443548	0.00333831	0.187045	0.00218375	0.00188546	0.249596	-0.00271064	0.0027159	0.320707
cg09213451	-0.0159271	0.0110589	0.152994	0.00662097	0.006246	0.291734	0.00735353	0.00899702	0.415722
cg09213452	0.0382384	0.0358089	0.288213	-0.0025861	0.0202247	0.898515	-0.00847909	0.0291325	0.771627
cg09213479	0.0108955	0.0107306	0.31243	-0.00406851	0.00606058	0.503604	-0.0153369	0.00872993	0.0820731
cg09213502	0.00778243	0.0317767	0.807038	0.0283172	0.0179473	0.117836	0.00401519	0.0258522	0.876894
cg09213533	-0.0111271	0.0413939	0.78864	-0.00730498	0.0233791	0.755356	-0.00365228	0.0336763	0.913858
cg09213536	-0.00370939	0.0129477	0.775107	-0.0100957	0.00731279	0.170556	-0.00264766	0.0105337	0.802068
cg09213574	0.000249356	0.0042788	0.953647	-0.00134455	0.00241665	0.579226	-0.00158143	0.00348105	0.650619
cg09213696	0.0137714	0.0236516	0.561728	-0.0125752	0.0133583	0.348826	-0.00673498	0.0192419	0.727078
cg09213704	-0.0375939	0.0202862	0.0668654	-0.00624395	0.0114575	0.587016	0.0251596	0.016504	0.130615
cg09213710	0.039471	0.0355118	0.269077	-0.0206199	0.0200569	0.306448	-0.0393464	0.0288909	0.176353
cg09213733	0.00954437	0.00783095	0.225846	0.0051485	0.00442288	0.247226	-0.00688817	0.00637092	0.282267
cg09213759	-0.0121532	0.021907	0.58032	0.00751167	0.0123729	0.545186	0.00863513	0.0178226	0.629108
cg09213780	0.00247687	0.0113416	0.827581	-0.00181587	0.00640568	0.777409	-0.00397807	0.00922703	0.667319
cg09213888	-0.00962866	0.0469928	0.838078	0.019233	0.0265413	0.470398	0.00461543	0.0382314	0.904157
cg09213922	-0.0258538	0.0226054	0.255535	0.00800616	0.0127674	0.532067	0.0305404	0.0183908	0.0999832
cg09213929	0.00335767	0.0134708	0.803685	0.00413389	0.00760824	0.588127	-0.00403679	0.0109593	0.71341
cg09213964	0.00344278	0.00567517	0.545494	0.00317181	0.00320531	0.324832	-0.00492769	0.00461708	0.28847
cg09213975	0.00618349	0.00768331	0.422886	-0.00132397	0.0043395	0.760938	-0.00311729	0.00625081	0.619107
cg09213979	-0.0102052	0.0394283	0.79631	0.00715668	0.0222689	0.748611	0.00850809	0.0320772	0.791383
cg09214047	-0.00451774	0.00990909	0.649457	0.00896083	0.00559661	0.112569	-0.00165029	0.00806161	0.838223
cg09214089	-0.00014839	0.00989393	0.988064	0.00262595	0.00558804	0.639454	-0.00554391	0.00804927	0.49261
cg09214099	-0.000658628	0.0210668	0.975123	0.00543646	0.0118985	0.648751	9.21911e-06	0.0171391	0.999572
cg09214145	0.00232552	0.00634839	0.714918	-0.000291241	0.00358554	0.935428	-0.00388261	0.00516478	0.454004
cg09214229	-0.026131	0.0384967	0.498873	0.019702	0.0217428	0.367085	0.0302307	0.0313193	0.336799
cg09214243	-0.0220702	0.0319267	0.491027	0.00534461	0.0180321	0.767556	0.00486485	0.0259742	0.851816
cg09214254	-0.0172915	0.00981304	0.0811708	0.00284518	0.00554236	0.608861	0.00891627	0.00798346	0.266793
cg09214323	0.00917804	0.0614774	0.881631	0.0128867	0.0347221	0.711336	0.00229896	0.0500154	0.963432
cg09214369	-0.00540708	0.0218729	0.805267	0.00955627	0.0123537	0.441057	0.0159775	0.0177949	0.371454
cg09214398	-0.030686	0.0254622	0.231044	0.0052914	0.0143809	0.713707	0.0344342	0.0207149	0.0996506
cg09214412	-0.0350881	0.0336878	0.300175	0.0416695	0.0190267	0.0308928	0.0251142	0.027407	0.361736
cg09214444	-0.128721	0.0714687	0.0747653	0.00473789	0.0403652	0.906803	0.0800468	0.0581439	0.171741
cg09214447	0.00128608	0.0108752	0.906105	0.000854235	0.00614227	0.889676	-0.00421625	0.0088476	0.63475
cg09214535	-0.0054947	0.0088453	0.53591	0.00361608	0.00499579	0.470897	0.00598667	0.00719616	0.407473
cg09214551	-0.0476229	0.0229634	0.0407147	0.0172189	0.0129696	0.187383	0.0222711	0.0186821	0.236097
cg09214591	0.0245482	0.00904479	0.00785375	-0.00644766	0.00510846	0.209888	-0.0155986	0.00735845	0.0365477
cg09214668	-0.0055638	0.0109345	0.612014	0.0020719	0.00617574	0.737973	0.000675644	0.00889581	0.939613
cg09214699	-0.00906406	0.0149449	0.545585	0.00800663	0.00844079	0.345176	0.0073887	0.0121585	0.544793
cg09214759	0.0247642	0.0202525	0.224348	0.00468006	0.0114385	0.683323	-0.0180951	0.0164765	0.274792
cg09214777	-0.00388984	0.00861535	0.652626	-0.0010311	0.00486591	0.832623	-0.00090376	0.00700907	0.897668
cg09214779	-0.00818759	0.0228657	0.721059	-0.00578432	0.0129144	0.655217	0.00583544	0.0186025	0.754423
cg09214881	-0.0534253	0.0210134	0.012574	0.0323216	0.0118683	0.00765143	0.0359668	0.0170956	0.0379503
cg09214892	0.0121415	0.0300966	0.68752	-0.0121038	0.0169984	0.478123	-0.00254987	0.0244853	0.917272
cg09214920	0.000301833	0.00379485	0.936767	-0.00259094	0.00214331	0.229629	0.00132273	0.00308732	0.669271
cg09214953	0.00137578	0.00724248	0.849734	0.0013574	0.00409052	0.740718	-0.000224648	0.00589217	0.969664
cg09214955	1.64023e-05	0.00652445	0.997999	-0.00210439	0.00368498	0.569258	0.00286557	0.00530801	0.590521
cg09214983	0.00552474	0.00652482	0.39921	-0.00341546	0.00368519	0.356303	-0.00460309	0.00530831	0.387979
cg09214993	0.00258096	0.00652404	0.693254	-0.0026643	0.00368475	0.471364	-0.000199421	0.00530768	0.970105
cg09215006	-0.0031186	0.00903076	0.730585	0.00496999	0.00510053	0.332254	0.00799316	0.00734704	0.279288
cg09215104	0.0329435	0.0232048	0.158873	0.0036605	0.013106	0.780603	-0.0409184	0.0188784	0.0326215
cg09215164	-0.000770879	0.0112199	0.945363	0.00856414	0.00633697	0.17966	-0.00622364	0.00912806	0.496964
cg09215260	-0.0150373	0.0222608	0.500945	0.00529328	0.0125728	0.674669	0.00793359	0.0181104	0.662301
cg09215279	0.00427537	0.00540497	0.43085	0.00033242	0.0030527	0.91351	0.00170321	0.00439725	0.699348
cg09215282	-0.0212069	0.0296788	0.476587	-0.00906507	0.0167624	0.589875	0.0320878	0.0241454	0.186953
cg09215287	0.00798546	0.016695	0.633492	-0.00579407	0.00942927	0.540324	-0.000458868	0.0135823	0.973118
cg09215316	0.00472048	0.00361717	0.194942	-0.00244647	0.00204296	0.233995	-0.00309474	0.00294277	0.29555
cg09215353	0.0103979	0.0118643	0.382956	0.00212129	0.00670091	0.752246	-0.0156467	0.0096523	0.108224
cg09215411	-0.0394831	0.0200009	0.0511891	0.0212856	0.0112964	0.0624907	0.0163501	0.0162718	0.317462
cg09215510	-0.00448831	0.0222286	0.840401	0.00591477	0.0125546	0.638599	0.00488175	0.0180842	0.78777
cg09215551	0.00104474	0.00441441	0.813409	-0.00181537	0.00249324	0.468278	-0.00161915	0.00359137	0.653098
cg09215553	0.0012073	0.00267104	0.65227	-0.00107498	0.00150859	0.477804	0.00086561	0.00217304	0.691246
cg09215560	-0.00600215	0.0304883	0.844339	-0.00486707	0.0172197	0.778044	0.000839552	0.024804	0.973068
cg09215582	0.0223923	0.0511957	0.662794	0.00750618	0.0289151	0.795722	-0.0122116	0.0416506	0.769996
cg09215588	0.0306372	0.0162071	0.0616642	-0.0118411	0.00915368	0.198847	-0.0129411	0.0131854	0.328776
cg09215601	0.0108359	0.0201157	0.591331	0.000621581	0.0113612	0.95648	-0.018007	0.0163653	0.273889
cg09215655	0.00589877	0.0104343	0.573143	0.00424929	0.00589322	0.472597	-0.0072278	0.00848886	0.396598
cg09215664	-0.00290566	0.00316003	0.360089	0.00285554	0.00178477	0.112829	0.00143394	0.00257086	0.578275
cg09215698	-0.0104632	0.0217515	0.631565	-0.00821948	0.0122852	0.505032	0.00625959	0.0176961	0.724303
cg09215727	-0.00162617	0.0123125	0.895196	0.00934026	0.00695403	0.182328	-0.0050819	0.0100169	0.613061
cg09215760	0.0679537	0.0220586	0.00268136	-0.0115646	0.0124586	0.35556	-0.056076	0.0179459	0.00234139
cg09215818	0.00333858	0.0211536	0.874919	0.00708708	0.0119475	0.554423	-0.000918356	0.0172097	0.957551
cg09215928	-0.0133439	0.0159346	0.404394	0.00395139	0.00899976	0.661588	0.0173605	0.0129637	0.183613
cg09215936	-0.00457176	0.00665725	0.493873	0.00637597	0.00375999	0.0931095	0.00611017	0.00541606	0.262007
cg09215952	0.00138832	0.0234107	0.952832	0.0159034	0.0132223	0.231961	-0.00756815	0.019046	0.691964
cg09215974	0.011864	0.0102746	0.251025	-0.001569	0.00580305	0.78744	0.00247126	0.00835898	0.76813
cg09215989	0.00970403	0.00974713	0.321907	-0.00452493	0.00550513	0.413102	-0.0116413	0.00792985	0.145296
cg09216001	-0.00480001	0.00969048	0.621474	0.0020557	0.00547314	0.708028	0.00752509	0.00788376	0.342177
cg09216008	-0.0297857	0.0230426	0.199176	0.0223601	0.0130143	0.0889346	0.0146292	0.0187464	0.437053
cg09216030	0.023287	0.0257102	0.36729	-0.0154384	0.014521	0.290315	-0.0120842	0.0209168	0.564772
cg09216046	-0.0404738	0.0456481	0.377438	0.00511407	0.0257818	0.843175	0.00670011	0.0371373	0.8572
cg09216143	-0.0152355	0.0133242	0.255637	0.00743599	0.00752542	0.325529	0.00990737	0.01084	0.362977
cg09216153	-0.0398662	0.0246902	0.1096	0.00897896	0.0139449	0.521152	0.0257681	0.0200869	0.202577
cg09216188	0.00906251	0.0130916	0.490423	-0.00664114	0.00739405	0.371295	-0.00920224	0.0106507	0.389697
cg09216236	-0.0130751	0.0281157	0.642928	-0.000115511	0.0158796	0.994211	-0.000530269	0.0228737	0.981552
cg09216282	0.0239148	0.094133	0.799986	0.0432161	0.0531659	0.418272	0.0566143	0.0765825	0.461517
cg09216320	-0.00820036	0.00753661	0.279233	0.00941148	0.00425664	0.0293601	-0.00300867	0.00613146	0.62474
cg09216381	-0.00120711	0.0096327	0.900532	0.00572778	0.0054405	0.29502	0.000189511	0.00783675	0.980756
cg09216437	-0.0175641	0.0201228	0.384883	0.000373295	0.0113653	0.973865	0.00732137	0.0163711	0.655707
cg09216442	-0.00529307	0.0180785	0.770308	-0.00253451	0.0102107	0.804483	0.00180495	0.0147079	0.90258
cg09216620	0.00222022	0.0255128	0.93083	-0.00847642	0.0144095	0.557716	0.0103467	0.0207561	0.619255
cg09216650	-0.0150486	0.0156226	0.337791	0.0175408	0.00882359	0.049608	-0.00228855	0.0127099	0.857477
cg09216666	-0.0137977	0.00879161	0.119774	0.00201894	0.00496546	0.685191	0.00891771	0.00715248	0.215443
cg09216670	-0.0272716	0.0532393	0.609631	-0.0201422	0.0300693	0.504523	0.00816666	0.0433132	0.850836
cg09216784	-0.00642758	0.00777959	0.410692	0.00368919	0.00439388	0.403165	0.00395336	0.00632914	0.533667
cg09216797	-0.00338399	0.00983298	0.731473	0.00279101	0.00555362	0.616403	-0.000143207	0.00799969	0.985754
cg09216823	-0.0206406	0.0506789	0.68469	0.0460009	0.0286232	0.111246	0.0231099	0.0412302	0.576411
cg09217023	0.0391446	0.0174129	0.0268157	-0.0125125	0.00983473	0.206286	-0.0278971	0.0141664	0.0517487
cg09217079	0.00679836	0.00582971	0.246381	-0.00717159	0.0032926	0.0317976	-0.00362195	0.0047428	0.446897
cg09217157	0.00978049	0.0195166	0.617399	-0.000239845	0.0110229	0.982685	0.00239551	0.0158779	0.880388
cg09217180	0.0208021	0.0246678	0.401119	-0.0143356	0.0139322	0.306036	0.00910053	0.0200686	0.651213
cg09217198	0.0347055	0.0209012	0.100019	-0.00476706	0.0118049	0.687225	-0.0194249	0.0170043	0.256092
cg09217215	-0.017192	0.0244073	0.482868	0.0114237	0.0137852	0.409289	0.00430684	0.0198568	0.828741
cg09217219	0.0190027	0.0246843	0.443253	-0.00152416	0.0139416	0.913168	0.00256237	0.0200821	0.898731
cg09217258	-0.0257769	0.02175	0.238825	0.0155823	0.0122843	0.207633	0.0187757	0.0176948	0.29126
cg09217309	0.000117952	0.0047118	0.980079	-0.00264696	0.0026612	0.322357	-0.00151671	0.00383332	0.693212
cg09217327	0.00793297	0.032787	0.809321	-0.0131938	0.0185179	0.477854	-0.00650279	0.0266741	0.807906
cg09217334	-0.00393465	0.016473	0.811717	0.00617824	0.00930387	0.508218	0.00363706	0.0134017	0.786664
cg09217350	0.0421847	0.03332	0.208497	-0.0249584	0.018819	0.187845	-0.0178765	0.0271077	0.511145
cg09217372	-0.0220995	0.00954599	0.0226958	0.010733	0.00539153	0.0492972	0.0106707	0.00776621	0.172581
cg09217377	-0.0204417	0.0359646	0.571075	0.0159021	0.0203127	0.435593	0.00108876	0.0292593	0.970393
cg09217483	0.00522704	0.0105312	0.620768	-0.00428138	0.00594799	0.473359	-0.0024644	0.00856776	0.774232
cg09217522	0.0112152	0.00452965	0.0150029	-0.00294515	0.00255832	0.25245	-0.00850729	0.00368513	0.0230698
cg09217565	0.00410523	0.00343443	0.234848	-0.00129645	0.00193975	0.505477	-0.00406718	0.00279411	0.148692
cg09217581	-0.00110799	0.00487339	0.820621	-0.00209998	0.00275247	0.44733	0.00189412	0.00396478	0.633903
cg09217599	-0.00501314	0.010696	0.64033	-0.00532412	0.00604105	0.3803	0.000259542	0.00870181	0.976266
cg09217609	0.000976893	0.00237497	0.68173	-0.00243127	0.00134137	0.0729674	-0.000447016	0.00193218	0.817522
cg09217644	0.00751048	0.0137949	0.587377	-0.00479022	0.0077913	0.540101	0.00312524	0.0112229	0.781239
cg09217672	0.0168113	0.0173809	0.335811	0.00108641	0.00981667	0.912104	0.00240214	0.0141404	0.865456
cg09217748	0.00458456	0.00293706	0.121763	-0.00234281	0.00165884	0.161024	-0.000747161	0.00238947	0.755181
cg09217797	-0.00255804	0.00402989	0.52706	-0.00396227	0.00227606	0.0848493	0.0013258	0.00327854	0.68681
cg09217846	-0.00551072	0.0182923	0.763855	-0.00198742	0.0103314	0.847853	0.00332408	0.0148818	0.823716
cg09217856	-0.0347904	0.0189868	0.0699371	0.0096021	0.0107237	0.372761	0.0369133	0.0154469	0.0187751
cg09217878	-0.00383984	0.0440972	0.930788	0.0218456	0.0249059	0.382563	0.0074035	0.0358756	0.836933
cg09217897	-0.0324709	0.0361203	0.370874	0.0287866	0.0204006	0.161392	0.0308967	0.0293859	0.295656
cg09217898	0.00597332	0.0235551	0.800344	-0.000127364	0.0133038	0.992381	0.00176238	0.0191634	0.926913
cg09217905	0.0509338	0.0339774	0.137076	-0.0310588	0.0191903	0.108776	-0.0181001	0.0276426	0.514136
cg09217910	0.00794515	0.0236705	0.737848	-0.0055964	0.013369	0.676417	-0.00377456	0.0192573	0.845011
cg09217922	0.00499792	0.0266594	0.851677	0.00367762	0.0150571	0.807552	0.00140835	0.021689	0.948359
cg09217923	-0.0122038	0.00895258	0.175954	-0.000503146	0.00505637	0.920939	-0.00238103	0.00728343	0.744432
cg09218076	-0.00880436	0.0293325	0.764693	0.01521	0.0165669	0.360823	-0.0039666	0.0238637	0.868327
cg09218117	-0.0354442	0.0389935	0.365592	0.0209193	0.0220234	0.344515	0.0380442	0.0317234	0.233324
cg09218130	0.0039638	0.00557055	0.478425	-0.00143112	0.00314622	0.65021	-0.000825956	0.00453196	0.855762
cg09218141	-0.0121936	0.0179663	0.498934	0.00370429	0.0101473	0.715859	0.00881147	0.0146166	0.548008
cg09218146	0.0107408	0.0206463	0.604076	0.00556546	0.0116609	0.634229	-0.00433229	0.0167969	0.797008
cg09218240	-0.00381607	0.012247	0.756013	0.00376935	0.00691707	0.587037	0.000567957	0.00996367	0.954659
cg09218242	0.0158649	0.0228018	0.488217	-0.00327473	0.0128784	0.799811	-0.00381837	0.0185506	0.837346
cg09218250	-0.00678476	0.0263615	0.79743	-0.00279377	0.0148889	0.851546	-0.00717158	0.0214466	0.738798
cg09218258	-0.00294564	0.00808577	0.716419	-0.00280095	0.00456681	0.54108	0.000727865	0.00657823	0.912122
cg09218334	0.0125732	0.0512565	0.806737	0.013478	0.0289494	0.642555	0.0001217	0.0417001	0.997677
cg09218348	-0.0028081	0.0148728	0.850634	-0.00246828	0.0084001	0.769502	0.00145861	0.0120999	0.904297
cg09218354	-0.000754676	0.00299931	0.801865	0.000424971	0.001694	0.802441	0.00134321	0.00244011	0.583248
cg09218396	0.0214463	0.0425964	0.615759	0.0116534	0.0240583	0.629196	-0.00668029	0.0346546	0.84754
cg09218398	-0.00126259	0.0205576	0.951152	0.00176941	0.0116108	0.87919	0.00111288	0.0167247	0.947083
cg09218422	0.0211227	0.0127001	0.0994684	0.00782795	0.00717293	0.277809	-0.031502	0.0103322	0.00295319
cg09218438	-0.0213663	0.0483485	0.659519	-0.0149771	0.027307	0.584615	-0.00469656	0.0393342	0.905202
cg09218447	0.0218568	0.022799	0.340084	-0.00568934	0.0128768	0.659586	-0.0196715	0.0185483	0.291499
cg09218462	0.0204298	0.0266322	0.44486	-0.00868463	0.0150417	0.565014	-0.0180741	0.0216668	0.406205
cg09218480	0.0380592	0.0180893	0.0379418	-0.0179835	0.0102168	0.0814938	-0.0156542	0.0147167	0.290075
cg09218489	0.0161364	0.0300516	0.592513	-0.0229181	0.016973	0.180041	0.0108513	0.0244487	0.658138
cg09218510	-0.00462138	0.0136323	0.735334	-0.00253384	0.00769948	0.742789	0.00905651	0.0110907	0.416145
cg09218516	0.0162571	0.0390564	0.67814	-0.0193666	0.0220589	0.382118	-0.0236056	0.0317746	0.459314
cg09218524	-0.000422011	0.00382087	0.912279	-0.00109032	0.00215801	0.614523	0.000442053	0.0031085	0.887208
cg09218531	-0.00410082	0.0411589	0.920839	-0.00973592	0.0232463	0.676268	-0.0168734	0.0334851	0.615457
cg09218557	0.0586272	0.035071	0.0977795	-0.0379656	0.0198079	0.0581911	-0.0631547	0.0285323	0.0291862
cg09218569	0.0205302	0.0127507	0.110589	-0.011652	0.00720156	0.10888	-0.0150998	0.0103735	0.148693
cg09218635	-0.00715737	0.0111681	0.5231	0.00168277	0.00630771	0.790199	-0.002994	0.00908592	0.742465
cg09218640	0.00124952	0.00837975	0.881772	0.00359121	0.00473284	0.449802	-0.00234589	0.0068174	0.731506
cg09218703	0.0229177	0.0147508	0.123489	-0.00234	0.00833116	0.7794	-0.0176454	0.0120006	0.144664
cg09218727	0.00900382	0.0155008	0.562667	-0.00413769	0.00875478	0.637534	-0.00305995	0.0126108	0.808787
cg09218757	-0.00192427	0.0133274	0.885493	0.00653625	0.00752723	0.387326	-0.00805858	0.0108426	0.459117
cg09218789	0.00101551	0.00436915	0.816691	-0.000950089	0.00246767	0.701061	-0.00113458	0.00355455	0.750262
cg09218848	0.00207752	0.00315616	0.511926	-0.000579323	0.00178258	0.745881	-3.50999e-05	0.00256771	0.989121
cg09218923	-0.0143102	0.0116597	0.22264	0.00418808	0.00658534	0.526278	0.0145397	0.00948582	0.128551
cg09218924	-0.00312451	0.0104948	0.766548	0.00458679	0.00592743	0.440898	0.00237457	0.00853814	0.781512
cg09218957	0.048194	0.0299283	0.110546	-0.0260973	0.0169034	0.125833	-0.0418344	0.0243484	0.0889258
cg09218961	0.0127066	0.0117483	0.282097	-0.0112641	0.00663538	0.0927601	-0.00440995	0.00955791	0.645539
cg09219005	-0.000499076	0.00355092	0.888515	-0.000266223	0.00200555	0.894669	-0.002916	0.00288888	0.315274
cg09219011	0.00405347	0.0161954	0.80289	0.00051357	0.00914709	0.95534	0.0016339	0.0131759	0.901563
cg09219013	-0.0297441	0.0191267	0.123144	0.0137679	0.0108027	0.205504	0.0277341	0.0155606	0.0777927
cg09219019	-0.00413129	0.0037405	0.272091	0.000218876	0.00211261	0.917695	0.00462689	0.00304311	0.131618
cg09219038	-0.0400029	0.0292621	0.174736	0.0241432	0.0165271	0.147263	0.0196794	0.0238064	0.410446
cg09219088	-0.0114679	0.0209142	0.584713	0.00604583	0.0118123	0.609923	0.00606371	0.0170149	0.722325
cg09219093	-0.0167564	0.0214356	0.436268	0.00388119	0.0121067	0.74921	0.00193683	0.0174391	0.911794
cg09219142	-0.00601412	0.00328489	0.070163	0.00189423	0.00185529	0.309773	0.00356905	0.00267245	0.184807
cg09219171	0.00554149	0.00709494	0.436657	0.00511776	0.00400719	0.204569	-0.00590696	0.00577214	0.308659
cg09219177	0.000459547	0.00238584	0.847659	0.000106124	0.00134751	0.937387	-0.000484156	0.00194101	0.803547
cg09219182	0.00914408	0.11086	0.934431	-0.0849394	0.062613	0.178032	-0.0317426	0.0901906	0.725631
cg09219196	0.00300695	0.011439	0.793204	-0.00197363	0.00646069	0.760646	0.00120064	0.00930627	0.897611
cg09219260	-0.0423472	0.0433428	0.330961	0.0306046	0.0244798	0.214204	0.0468616	0.0352619	0.186947
cg09219280	-0.00547397	0.0183051	0.765543	-0.00577457	0.0103386	0.577748	0.00625967	0.0148923	0.675164
cg09219302	-0.0109547	0.0139252	0.433368	0.00648237	0.00786489	0.411818	0.00309754	0.0113289	0.785107
cg09219343	-0.00113827	0.00255414	0.656829	-0.000615793	0.00144257	0.670408	-6.1618e-05	0.00207794	0.976404
cg09219364	-0.00202896	0.0253425	0.936352	0.0141024	0.0143133	0.326922	0.00874759	0.0206176	0.672293
cg09219402	0.0300612	0.0305168	0.327016	-0.0277547	0.0172358	0.110549	-0.007362	0.0248272	0.767453
cg09219421	-0.0134181	0.0128852	0.300274	0.00397833	0.00727751	0.585855	0.00798233	0.0104829	0.448208
cg09219451	0.0028434	0.00333091	0.395386	0.00039799	0.00188128	0.832895	-0.00444349	0.00270988	0.104267
cg09219477	0.00498159	0.00345988	0.153107	-0.0042393	0.00195413	0.0324698	-0.0009254	0.00281481	0.743038
cg09219499	-0.00446781	0.0262307	0.865104	0.000511935	0.014815	0.972505	0.00753418	0.0213402	0.724808
cg09219540	-0.0499693	0.0137434	0.000443737	0.0224168	0.00776221	0.00477225	0.018497	0.011181	0.101262
cg09219542	0.00387672	0.00848308	0.648687	-0.000519745	0.0047912	0.913838	0.000955271	0.00690147	0.890196
cg09219547	-0.0230788	0.0246442	0.351328	-0.000990064	0.0139189	0.943439	-0.000811868	0.0200495	0.967782
cg09219566	0.00275182	0.0112109	0.806614	-0.00616176	0.00633187	0.332882	0.00496429	0.00912071	0.58748
cg09219575	-0.00747556	0.0429736	0.862258	0.00970479	0.0242713	0.690139	0.0211256	0.0349614	0.547072
cg09219668	0.0160623	0.00874539	0.0692923	-0.00729866	0.00493936	0.142707	-0.00976925	0.00711488	0.172863
cg09219688	0.00269409	0.0429435	0.950105	-0.0105371	0.0242543	0.664922	-0.0138938	0.034937	0.69173
cg09219710	-0.00970873	0.00980001	0.324279	0.00526337	0.005535	0.343982	0.00601176	0.00797286	0.452641
cg09219721	0.00168339	0.00272342	0.537933	-0.00172509	0.00153818	0.264808	-0.00174292	0.00221566	0.433393
cg09219734	0.00476359	0.0102358	0.64269	-0.00292874	0.00578116	0.613573	-0.00495211	0.00832745	0.553432
cg09219776	0.0256793	0.024141	0.290067	-0.00933823	0.0136347	0.495032	-0.0226545	0.01964	0.251516
cg09219813	0.00017044	0.00394394	0.965618	-6.1496e-05	0.00222752	0.978031	-0.00276439	0.00320862	0.391039
cg09219839	0.0234804	0.0220253	0.289013	-0.0204834	0.0124398	0.102843	-0.0129233	0.0179188	0.472494
cg09219841	-0.00433226	0.0126098	0.731912	0.00316848	0.00712198	0.657382	-0.005906	0.0102588	0.566138
cg09219877	0.0123108	0.0125916	0.330631	-0.0117531	0.00711167	0.101603	-0.00683026	0.010244	0.506493
cg09219887	0.01786	0.011836	0.134526	-0.00745757	0.0066849	0.267328	-0.00736502	0.00962924	0.446193
cg09219935	0.00829111	0.0187481	0.659292	0.00368948	0.0105888	0.728264	-0.000839483	0.0152527	0.95622
cg09219970	0.000892393	0.0143049	0.950384	-0.00368541	0.00807935	0.64929	-0.000126696	0.0116379	0.991336
cg09219986	0.000854971	0.0108959	0.937617	-0.00777731	0.00615397	0.209304	0.00896241	0.00886445	0.314482
cg09220027	0.00727088	0.0104316	0.487448	-0.00160984	0.00589169	0.785245	-0.008242	0.00848667	0.333854
cg09220034	-0.00605336	0.0252556	0.811076	-0.00569923	0.0142643	0.69036	-0.00686305	0.0205469	0.739079
cg09220040	-0.0547578	0.0171571	0.00190202	0.0259762	0.00969026	0.00862177	0.0359945	0.0139583	0.0114036
cg09220050	-0.00619343	0.0127732	0.628847	0.00195423	0.00721426	0.787049	0.00237638	0.0103918	0.819594
cg09220061	0.00351291	0.00386455	0.365576	-0.00124302	0.00218268	0.570323	-0.00161392	0.00314403	0.608877
cg09220088	0.0139717	0.0115984	0.231252	-0.00556727	0.00655074	0.397469	-0.0124049	0.00943598	0.191699
cg09220115	-0.0115214	0.0164531	0.485427	0.00981099	0.00929262	0.293664	0.0127358	0.0133855	0.343712
cg09220123	0.0320377	0.0196906	0.106936	-0.0182507	0.0111211	0.103987	-0.0270051	0.0160194	0.0950209
cg09220167	0.00368994	0.0195123	0.850399	0.00772171	0.0110204	0.485168	0.00398286	0.0158744	0.802418
cg09220171	-0.0369047	0.0171666	0.0340324	0.00146639	0.00969562	0.880095	0.0249207	0.013966	0.0774561
cg09220216	-0.00107897	0.00296619	0.716824	-0.000611627	0.00167529	0.715833	0.00298438	0.00241317	0.219152
cg09220235	-0.0148874	0.0586142	0.800035	0.0200903	0.033105	0.545345	0.0196457	0.047686	0.681253
cg09220244	0.0042146	0.0148794	0.777581	-0.000635118	0.00840379	0.939911	-0.00339837	0.0121052	0.779504
cg09220326	0.00536544	0.0384934	0.889431	-0.0161773	0.0217409	0.458599	-0.0169362	0.0313166	0.589867
cg09220361	0.0084067	0.0130841	0.522041	-0.00328315	0.00738984	0.65782	-0.0147633	0.0106447	0.168614
cg09220393	-0.00339155	0.00273224	0.217455	0.000584712	0.00154316	0.705577	0.00329169	0.00222283	0.141853
cg09220401	-0.0192995	0.0094222	0.0432047	0.00575055	0.00532161	0.282526	0.00802807	0.00766549	0.297537
cg09220440	0.00786743	0.0155863	0.614857	-0.00333314	0.00880308	0.70578	0.00167333	0.0126804	0.895285
cg09220563	-0.0405673	0.026477	0.128701	-0.000768853	0.0149541	0.9591	0.027377	0.0215405	0.206754
cg09220593	-0.041477	0.0293246	0.160411	0.0200317	0.0165624	0.229394	0.0250819	0.0238573	0.295691
cg09220639	-0.0087074	0.0156735	0.579785	0.00518499	0.00885231	0.559409	0.00908254	0.0127513	0.477981
cg09220783	-0.0212315	0.0131112	0.108589	-0.00400988	0.00740517	0.589393	0.0138081	0.0106667	0.198533
cg09220816	0.000833313	0.00486744	0.864418	0.000669586	0.0027491	0.808077	-0.000349593	0.00395994	0.929832
cg09220832	-0.0101128	0.0357788	0.778042	0.0170928	0.0202077	0.399695	0.019149	0.0291081	0.512173
cg09220838	0.00201663	0.00296609	0.498174	0.00176959	0.00167524	0.293419	-0.000458778	0.00241309	0.849608
cg09220891	-0.0310553	0.0196676	0.117557	0.0362356	0.0111082	0.00152257	0.0218565	0.0160007	0.175076
cg09221037	0.00685952	0.00520632	0.190731	-0.00211062	0.00294051	0.474603	-0.00320245	0.00423564	0.451419
cg09221159	-0.0169994	0.0480121	0.724051	-0.0179133	0.027117	0.510425	-0.00442759	0.0390606	0.909984
cg09221219	0.0261132	0.0108989	0.0184761	-0.00219737	0.00615567	0.721884	-0.026308	0.00886691	0.00377867
cg09221252	0.000422789	0.0107879	0.968818	-0.00147239	0.00609298	0.809553	0.00235891	0.0087766	0.788669
cg09221267	-0.00558123	0.02829	0.844012	-0.00474632	0.0159781	0.767055	0.00993548	0.0230156	0.666918
cg09221269	-0.0167454	0.0124476	0.181641	0.00392995	0.00703033	0.577437	0.0138805	0.0101268	0.173609
cg09221297	-0.0311362	0.015112	0.0420134	0.0169109	0.00853517	0.0503571	0.014587	0.0122944	0.238303
cg09221313	-0.0257036	0.0249651	0.305741	0.0172534	0.0141002	0.224026	0.0292739	0.0203105	0.152683
cg09221314	0.0105568	0.00686969	0.127583	-0.00241349	0.00387997	0.535361	-0.00825096	0.00558888	0.143065
cg09221326	0.00123665	0.00248822	0.620302	-0.000897661	0.00140534	0.524475	0.000870988	0.00202431	0.667948
cg09221363	0.00134401	0.0105712	0.899091	0.00947956	0.00597058	0.115573	0.00205777	0.00860029	0.811398
cg09221382	-0.000327904	0.0107933	0.975825	-0.00366905	0.006096	0.548645	-0.00125288	0.00878096	0.886834
cg09221413	3.16616e-05	0.0241233	0.998955	0.00714216	0.0136248	0.60132	0.00769744	0.0196257	0.695753
cg09221431	-0.0253146	0.0405494	0.533888	0.0211845	0.0229021	0.357238	0.0444427	0.0329893	0.181027
cg09221450	-0.0440957	0.0263611	0.0975648	0.0152858	0.0148886	0.3071	0.0222108	0.0214463	0.302915
cg09221478	-0.0123883	0.021541	0.566541	0.000952899	0.0121662	0.937731	0.00769295	0.0175248	0.661646
cg09221482	-0.119625	0.0421808	0.0055503	0.038447	0.0238235	0.10978	0.0975408	0.0343164	0.00544869
cg09221485	-0.00975884	0.0255435	0.703253	-0.00132836	0.0144269	0.926826	0.0167714	0.0207811	0.421592
cg09221491	0.0164132	0.0241572	0.498465	-0.0142608	0.0136438	0.298494	0.00160923	0.0196532	0.934908
cg09221576	-0.0348878	0.0127514	0.00738422	0.014401	0.00720194	0.0483118	0.0194774	0.010374	0.0634203
cg09221582	0.0129977	0.0239185	0.588076	0.0107956	0.013509	0.426145	-0.00457976	0.019459	0.814425
cg09221598	0.0381054	0.030495	0.214435	-0.0163125	0.0172234	0.345911	-0.011031	0.0248094	0.657568
cg09221605	-0.0542973	0.0422178	0.20143	0.0330547	0.0238444	0.168811	0.0276925	0.0343466	0.422041
cg09221616	0.00740362	0.00862022	0.39251	-0.00178056	0.00486866	0.715362	-0.00403017	0.00701304	0.566833
cg09221639	0.00789067	0.00936059	0.4013	0.00241538	0.00528682	0.648776	-0.0073581	0.00761537	0.336314
cg09221667	0.00682519	0.0091708	0.458517	0.000904861	0.00517962	0.861679	0.00187841	0.00746097	0.80175
cg09221709	0.0753992	0.0313667	0.0181059	-0.0426652	0.0177158	0.0178959	-0.0605503	0.0255186	0.0196063
cg09221739	0.00574178	0.010757	0.594709	-0.00984989	0.00607552	0.108179	0.00129857	0.00875145	0.882345
cg09221823	0.0151818	0.0114806	0.189119	0.00154344	0.00648421	0.812354	-0.0132066	0.00934015	0.160542
cg09221867	0.0084661	0.00587974	0.15309	0.00104078	0.00332085	0.754636	-0.00803136	0.00478351	0.0963437
cg09221872	0.0134523	0.0156875	0.39325	-0.00475292	0.0088602	0.592874	-0.0123156	0.0127626	0.336932
cg09221888	-0.00885468	0.0401949	0.826101	-0.0181452	0.0227019	0.426059	-0.00194736	0.0327008	0.952635
cg09221931	-0.000517427	0.0219461	0.981238	0.00504828	0.012395	0.684689	0.00666755	0.0178544	0.709627
cg09221932	0.000390228	0.00461322	0.932761	0.00158566	0.00260553	0.544214	-2.78234e-05	0.00375312	0.9941
cg09221935	-0.0723285	0.0379583	0.0596498	0.0347511	0.0214387	0.108241	0.0369705	0.0308812	0.234122
cg09221950	-0.000413628	0.0118813	0.972299	0.000391553	0.00671052	0.953589	-0.00636151	0.00966614	0.512002
cg09221951	-0.0320533	0.0147131	0.0317621	0.0159525	0.00830987	0.0578037	0.0208741	0.0119699	0.0843158
cg09221960	-0.00513715	0.0320194	0.872866	0.0193373	0.0180844	0.287571	-0.00103	0.0260496	0.96854
cg09221994	0.0114473	0.00732011	0.121085	-0.00143635	0.00413436	0.729024	-0.0137936	0.00595533	0.0226318
cg09222023	0.0019832	0.0153676	0.897582	0.00301672	0.00867957	0.728912	-0.00392324	0.0125025	0.754342
cg09222033	0.0149084	0.0338038	0.660164	0.0041896	0.0190922	0.826764	-0.00511644	0.0275013	0.852795
cg09222049	-0.0035135	0.0261373	0.893342	-0.0114871	0.0147622	0.43836	0.0069727	0.0212642	0.74368
cg09222115	-0.0573127	0.0237111	0.0174931	0.00765051	0.0133919	0.569119	0.0500084	0.0192903	0.010988
cg09222123	0.00211114	0.00327962	0.521264	-0.0017077	0.00185232	0.35883	0.000913106	0.00266816	0.732916
cg09222192	0.00522422	0.0161496	0.747014	-0.0109508	0.00912122	0.232806	-0.00917121	0.0131386	0.486808
cg09222283	-0.015316	0.0333611	0.64718	0.00673369	0.0188422	0.721581	-0.00508525	0.0271411	0.851763
cg09222287	0.0049043	0.00570286	0.391903	-0.00157992	0.00322095	0.624867	-0.00288453	0.0046396	0.53557
cg09222327	0.000378628	0.00623947	0.951735	0.00072088	0.00352402	0.838339	0.000237191	0.00507616	0.962826
cg09222367	-0.00784144	0.0410678	0.848969	0.0172411	0.0231949	0.459071	0.0182956	0.033411	0.585216
cg09222379	-0.00342821	0.00577874	0.554384	0.0035264	0.00326381	0.282591	0.00305221	0.00470134	0.517713
cg09222398	0.00349876	0.0233521	0.88121	0.0118316	0.0131892	0.37188	-0.00279401	0.0189983	0.883382
cg09222422	0.00611282	0.00622974	0.328894	-0.00588102	0.00351853	0.0978247	-0.00183251	0.00506825	0.718454
cg09222461	-0.0103293	0.0150461	0.494014	-0.00533436	0.00849797	0.531646	0.0235995	0.0122409	0.0567586
cg09222474	0.00519698	0.0222652	0.815927	0.000985903	0.0125753	0.93767	-0.00981582	0.018114	0.589123
cg09222486	-0.00382516	0.00852185	0.65452	0.00390151	0.0048131	0.419559	-0.000553579	0.00693301	0.936522
cg09222505	-0.00812927	0.00885365	0.360778	0.0049113	0.0050005	0.328439	0.0011567	0.00720295	0.872749
cg09222507	0.00705339	0.0130679	0.590595	0.00424806	0.00738071	0.566231	-0.004647	0.0106315	0.663002
cg09222577	-0.0278551	0.0163757	0.0921144	0.0152998	0.00924894	0.101281	0.0170329	0.0133226	0.204093
cg09222579	-0.0164584	0.0130734	0.211049	0.0104957	0.00738379	0.15836	0.0134893	0.0106359	0.207706
cg09222585	0.0237742	0.0286285	0.408309	-0.0169677	0.0161692	0.296584	-0.00120012	0.0232909	0.95901
cg09222609	-0.0138145	0.0108674	0.206673	0.00688714	0.00613787	0.264573	0.0129394	0.00884127	0.146525
cg09222674	0.00450562	0.0072353	0.53491	-0.00300562	0.00408646	0.463788	-0.00651197	0.00588633	0.27131
cg09222696	-0.014192	0.0211934	0.504658	0.0034448	0.0119699	0.774117	-0.00723908	0.017242	0.675513
cg09222732	0.003736	0.0118823	0.753872	-0.000280485	0.00671105	0.966748	0.00395098	0.00966691	0.683643
cg09222749	-0.00606361	0.00699211	0.387947	-0.00391929	0.00394911	0.323422	0.00989789	0.00568848	0.0850001
cg09222771	0.00163556	0.00207205	0.431818	-0.000278406	0.00117028	0.812459	5.63582e-05	0.00168573	0.973398
cg09222791	-0.00652365	0.0119768	0.587204	0.000925634	0.00676444	0.891439	0.0120071	0.0097438	0.220791
cg09222811	0.00453989	0.0130047	0.727766	0.00140973	0.007345	0.848194	-0.0101583	0.0105801	0.33935
cg09222863	0.00085191	0.00952053	0.928882	-0.000969221	0.00537715	0.85733	0.00422801	0.00774549	0.586398
cg09222884	-0.0357881	0.0237622	0.13526	0.0166106	0.0134208	0.218793	0.0244431	0.0193319	0.209089
cg09222890	0.000512621	0.0294761	0.98616	-0.00556817	0.016648	0.738743	-0.0012835	0.0239805	0.957425
cg09222982	-0.00922632	0.014484	0.52561	0.00911407	0.0081805	0.267952	-0.000809775	0.0117836	0.945352
cg09223014	0.0241747	0.0238745	0.313757	-0.0274634	0.0134842	0.0443762	-0.0268388	0.0194232	0.170178
cg09223071	-0.00571283	0.00420892	0.177799	0.00248197	0.00237718	0.299016	0.00476739	0.00342419	0.166993
cg09223073	-0.00692117	0.0445357	0.87682	-0.0143546	0.0251535	0.569525	-0.0187242	0.0362323	0.606472
cg09223097	0.0171262	0.0261489	0.514034	0.000895524	0.0147688	0.951772	-0.00883088	0.0212736	0.678969
cg09223202	0.0240064	0.0310465	0.441242	-0.00434247	0.0175349	0.804926	-0.00292932	0.0252581	0.907909
cg09223212	0.0111859	0.0127435	0.382213	-0.00771213	0.00719747	0.286574	-0.00371595	0.0103676	0.7208
cg09223263	-0.00890676	0.0413687	0.829979	-0.00584683	0.0233648	0.802925	-0.00690345	0.0336558	0.837904
cg09223396	0.0195496	0.0185541	0.294632	-0.00564439	0.0104792	0.591366	-0.00458163	0.0150948	0.762134
cg09223439	0.00484264	0.00499825	0.334997	-0.0039284	0.00282299	0.167203	-0.00235732	0.00406636	0.563439
cg09223443	-0.0408477	0.0327128	0.214759	0.0211475	0.018476	0.255166	0.0306788	0.0266137	0.25182
cg09223455	-0.00767068	0.0109682	0.485984	0.00699697	0.00619476	0.261445	0.0085975	0.00892322	0.337669
cg09223459	0.00697072	0.00651049	0.286939	-0.00227261	0.0036771	0.53798	-0.00397396	0.00529666	0.454886
cg09223475	-0.0101067	0.0322635	0.754753	0.0161717	0.0182223	0.376999	0.00267216	0.0262482	0.919121
cg09223485	-0.00160462	0.0103662	0.877302	0.00269688	0.00585478	0.646085	0.00498859	0.00843349	0.555533
cg09223486	-0.0187291	0.0235524	0.428412	0.00503275	0.0133023	0.705998	0.00385152	0.0191612	0.84111
cg09223489	-0.0180638	0.0154337	0.244673	0.00384528	0.00871687	0.66009	0.0160774	0.0125562	0.203414
cg09223513	0.0177976	0.0119068	0.138196	-0.00162138	0.00672492	0.809981	-0.0134247	0.00968688	0.168934
cg09223516	0.00379914	0.00375222	0.313789	-0.00137694	0.00211923	0.517384	-0.00262691	0.00305264	0.391595
cg09223563	0.0298819	0.0323959	0.358587	0.00235648	0.0182971	0.897788	-0.0137931	0.0263559	0.601919
cg09223632	-0.00256436	0.0349719	0.941696	-0.000158076	0.019752	0.993631	0.00730404	0.0284516	0.797935
cg09223637	0.00589832	0.0131126	0.653832	-0.00435311	0.00740591	0.558026	-0.00271023	0.0106678	0.799984
cg09223687	0.0318729	0.0263527	0.229391	-0.00923386	0.0148839	0.536439	-0.0227446	0.0214394	0.291352
cg09223688	0.037239	0.016213	0.0237548	-0.0032541	0.00915701	0.723079	-0.0198496	0.0131902	0.135573
cg09223698	-0.00114509	0.00506801	0.821715	0.00379653	0.00286239	0.187807	-0.00356431	0.00412312	0.389441
cg09223705	0.0100004	0.0278751	0.720549	-0.0195899	0.0157437	0.216358	-0.0148102	0.022678	0.515244
cg09223719	-0.00706769	0.0173285	0.684262	-0.00192096	0.00978705	0.844801	0.00561829	0.0140977	0.69111
cg09223736	-0.00971725	0.0317595	0.760281	0.00905191	0.0179376	0.614949	-0.00227707	0.0258381	0.929955
cg09223773	-0.070716	0.0280462	0.0133012	0.0149448	0.0158404	0.347764	0.0423621	0.0228172	0.0663741
cg09223811	-0.00475485	0.0141178	0.736989	0.00390672	0.00797367	0.625262	0.00112139	0.0114856	0.922423
cg09223820	-0.00355033	0.0207708	0.864632	0.00140374	0.0117313	0.904999	0.0116734	0.0168982	0.491323
cg09223851	-0.0034749	0.0170262	0.838706	-0.00106611	0.00961633	0.91195	0.00988549	0.0138518	0.477133
cg09223871	0.0194238	0.0232041	0.404583	-0.00744663	0.0131056	0.571197	-0.00638852	0.0188779	0.735776
cg09223928	-0.0140981	0.00831225	0.0930483	0.00950919	0.00469472	0.0455343	0.00909592	0.00676249	0.181712
cg09223940	0.0238831	0.0471075	0.613299	0.0192337	0.0266061	0.471459	-0.00812379	0.0383246	0.832568
cg09224029	0.00101273	0.00715104	0.88767	0.0010197	0.00403887	0.801205	-0.000907076	0.00581777	0.876421
cg09224040	0.0360404	0.0258523	0.166444	-0.0116815	0.0146013	0.425626	-0.0216515	0.0210323	0.305807
cg09224049	-0.000115595	0.0092367	0.99004	-0.00528825	0.00521685	0.313228	0.00670518	0.00751458	0.374424
cg09224188	0.0107028	0.0075723	0.160702	0.00118413	0.0042768	0.782461	-0.00851509	0.0061605	0.17005
cg09224197	-0.0119979	0.0213073	0.57466	-0.000944624	0.0120343	0.937595	0.00537472	0.0173347	0.757177
cg09224276	0.00478689	0.0118703	0.687631	0.000797916	0.00670428	0.905506	-0.00193165	0.00965715	0.841877
cg09224295	0.0276076	0.0347398	0.42871	-0.0060969	0.0196209	0.756662	-0.00463197	0.0282628	0.870156
cg09224303	-0.0315468	0.0153218	0.0421523	0.00934807	0.0086537	0.282686	0.0110588	0.0124652	0.377158
cg09224379	0.00693438	0.0123731	0.576459	0.00409447	0.00698829	0.559287	-0.00868002	0.0100662	0.390633
cg09224434	-0.00797819	0.0127907	0.53424	0.00769097	0.0072241	0.289661	0.00154704	0.0104059	0.88212
cg09224452	0.0551692	0.0271281	0.0446896	-0.0333701	0.0153218	0.0318093	-0.0297179	0.0220703	0.181244
cg09224500	0.0364211	0.024202	0.135572	-0.0254431	0.0136692	0.0656922	-0.0257863	0.0196897	0.193382
cg09224507	-0.00518253	0.0150775	0.731789	0.00209159	0.0085157	0.806493	0.0100253	0.0122664	0.415741
cg09224523	-0.00069271	0.00204786	0.73589	0.000903389	0.00115662	0.43665	0.000376862	0.00166605	0.821516
cg09224529	0.000668002	0.0415395	0.987202	0.0242117	0.0234613	0.304619	0.00204261	0.0337948	0.951927
cg09224534	0.0101006	0.00471448	0.0346329	-0.00459628	0.00266271	0.087469	-0.0029316	0.00383549	0.446505
cg09224569	0.00406414	0.0158417	0.798067	0.000351168	0.00894734	0.968772	-0.00353646	0.0128882	0.784358
cg09224619	-0.0161891	0.0254343	0.52593	-0.0064111	0.0143652	0.65637	0.00612419	0.0206923	0.767883
cg09224696	-0.000549648	0.0121416	0.963984	2.70817e-05	0.00685749	0.996857	0.00234052	0.00987784	0.813193
cg09224720	-0.0125998	0.0152702	0.411305	-0.00131821	0.00862454	0.878835	0.00541771	0.0124232	0.663725
cg09224753	0.00319014	0.00489765	0.516338	-0.00168122	0.00276617	0.54474	-0.0016516	0.00398452	0.679411
cg09224765	0.0136357	0.00868071	0.119452	-0.00243924	0.00490282	0.619938	-0.00538855	0.00706225	0.447292
cg09224817	0.00200072	0.0097804	0.838337	0.00293949	0.00552392	0.595835	-0.00568998	0.00795691	0.476248
cg09224821	0.0226658	0.0211752	0.287072	-0.021372	0.0119597	0.0770284	-0.00206599	0.0172272	0.904788
cg09224845	-0.0104652	0.00913596	0.254793	0.000360751	0.00515995	0.944405	0.0112198	0.00743263	0.134378
cg09224847	0.036983	0.0265266	0.166414	-0.0371598	0.0149821	0.0148326	-0.0135	0.0215809	0.53306
cg09224904	0.0259296	0.0102522	0.0130284	-0.00294348	0.0057904	0.612359	-0.014607	0.00834076	0.083027
cg09224952	-0.0298095	0.0191687	0.123143	0.00486047	0.0108264	0.654462	0.0274691	0.0155948	0.0812858
cg09224958	-0.00395025	0.00602147	0.513344	0.00354634	0.0034009	0.299623	0.0032577	0.00489881	0.507614
cg09225010	-0.019992	0.0152979	0.194322	-0.000829482	0.00864016	0.923714	0.00773544	0.0124457	0.53569
cg09225051	0.0156514	0.014451	0.281437	-0.00718124	0.00816185	0.381091	-0.0116074	0.0117567	0.325926
cg09225052	0.015622	0.017023	0.361031	-0.00354323	0.00961454	0.713274	-0.014891	0.0138492	0.284916
cg09225056	-0.0470412	0.031699	0.141019	-0.00569011	0.0179034	0.751296	0.038205	0.0257889	0.141694
cg09225071	0.0040758	0.00764612	0.595202	-0.0022527	0.00431849	0.603098	-0.00201693	0.00622055	0.74645
cg09225124	-0.00264628	0.0146513	0.857041	-0.00559279	0.00827497	0.500716	-0.00128733	0.0119196	0.914216
cg09225162	-0.0101152	0.0187311	0.590409	0.000139138	0.0105793	0.989533	0.00466101	0.0152388	0.760357
cg09225230	-0.00435066	0.00845029	0.607815	0.000840804	0.00477268	0.860524	0.00016364	0.00687479	0.981058
cg09225237	-0.0013147	0.0316272	0.966927	0.0174176	0.0178629	0.331925	0.0106272	0.0257305	0.680495
cg09225287	-0.000588667	0.0323146	0.985503	-0.00940645	0.0182511	0.607441	-0.00676962	0.0262897	0.797332
cg09225293	-0.00194498	0.00322396	0.547709	0.00100004	0.00182088	0.584112	-0.000541923	0.00262287	0.83674
cg09225295	-0.0168009	0.0127305	0.189996	-0.00768696	0.00719011	0.28765	0.0145509	0.010357	0.163203
cg09225308	0.00626319	0.00906105	0.49106	-0.00232543	0.00511764	0.650549	-0.00273784	0.00737168	0.711141
cg09225321	-0.000835793	0.00650265	0.897992	-0.00587273	0.00367267	0.113032	-0.00211546	0.00529028	0.690117
cg09225324	0.0119748	0.0152621	0.434576	-0.0104928	0.00861996	0.226425	-0.00916127	0.0124166	0.462384
cg09225336	0.0269912	0.0243719	0.270801	-0.0205637	0.0137651	0.138414	-0.0292049	0.0198279	0.143977
cg09225373	-0.00437758	0.0392433	0.911409	-0.01574	0.0221644	0.4793	-0.00467502	0.0319267	0.883883
cg09225388	0.00326269	0.0162823	0.841597	-0.0184609	0.00919616	0.0474544	-0.011601	0.0132466	0.383296
cg09225416	0.017953	0.017877	0.317729	-0.004867	0.0100968	0.630858	-0.0105247	0.0145439	0.471003
cg09225424	0.00431455	0.00310053	0.167209	-0.000180551	0.00175117	0.918092	-0.00414853	0.00252246	0.103249
cg09225442	-8.61193e-05	0.00472261	0.985488	0.0020994	0.00266731	0.433131	7.81681e-05	0.00384211	0.983809
cg09225446	0.0104213	0.0178952	0.561669	-0.0029553	0.0101071	0.770601	-0.0116133	0.0145588	0.426982
cg09225449	-0.0107467	0.0188849	0.570615	0.0110912	0.0106661	0.300964	0.00280016	0.015364	0.855759
cg09225457	-0.0241996	0.0358233	0.500931	-0.00954582	0.0202328	0.638119	0.0195882	0.0291443	0.503093
cg09225462	-0.00643849	0.0205239	0.75441	0.00223432	0.0115918	0.847554	-0.00427671	0.0166973	0.798386
cg09225484	-0.00838276	0.0115659	0.470311	0.00316035	0.00653235	0.629607	0.00692495	0.00940949	0.463517
cg09225489	0.00753395	0.0105915	0.478577	-0.00484116	0.00598205	0.420314	-0.00975738	0.00861681	0.260244
cg09225503	0.0396928	0.0327986	0.229114	-0.013453	0.0185245	0.469431	-0.0235311	0.0266836	0.380013
cg09225537	0.00126502	0.00266163	0.635645	-0.00307566	0.00150328	0.0434378	0.000228224	0.00216539	0.916277
cg09225560	-0.0179321	0.0136003	0.190408	0.00564008	0.00768139	0.464547	0.0114393	0.0110646	0.303746
cg09225658	0.0197891	0.0104512	0.0612441	-0.00593129	0.00590278	0.317453	-0.00562832	0.00850264	0.509557
cg09225691	0.00324573	0.00354777	0.362508	-0.00179572	0.00200376	0.372357	-0.0017626	0.00288631	0.542828
cg09225701	0.0148589	0.0146004	0.311326	-0.00445715	0.00824626	0.590075	-0.00856884	0.0118783	0.47239
cg09225720	0.0424552	0.0378177	0.264339	-0.0448852	0.0213592	0.0381675	-0.0313523	0.0307668	0.310699
cg09225792	0.017161	0.0560002	0.759916	0.00781473	0.0316287	0.805365	-0.00395159	0.0455594	0.931059
cg09225840	0.0119704	0.00942795	0.207209	-0.00515926	0.00532486	0.33498	-0.00633026	0.00767017	0.411201
cg09225861	0.0358042	0.0308876	0.2492	-0.0296308	0.0174451	0.0925838	-0.0245979	0.0251288	0.330053
cg09225876	-0.00404773	0.00739699	0.585476	0.00462574	0.00417779	0.270908	0.00869448	0.00601787	0.151711
cg09225922	0.00235323	0.00390409	0.54806	-0.00209	0.00220501	0.345542	-0.0018565	0.0031762	0.560223
cg09225933	0.0247016	0.0157894	0.120938	-0.025083	0.0089178	0.00593601	-0.0160359	0.0128456	0.214873
cg09225946	-0.000580415	0.0111698	0.958664	0.0066452	0.00630866	0.294772	-0.00447344	0.00908727	0.623626
cg09225948	0.00240903	0.00529594	0.650201	0.00113488	0.00299112	0.705199	-0.0019187	0.00430855	0.657068
cg09225973	0.009625	0.00982186	0.32952	-0.00135294	0.00554734	0.807826	-0.00625593	0.00799064	0.435569
cg09226014	0.00536434	0.0334684	0.87299	-0.0150341	0.0189028	0.428338	-0.0198664	0.0272284	0.467362
cg09226031	0.012767	0.0247142	0.60661	-0.00462819	0.0139585	0.740923	-0.00374793	0.0201064	0.852513
cg09226044	0.00544957	0.00647773	0.402241	-0.00415084	0.00365859	0.259333	-0.00114487	0.00527001	0.828471
cg09226051	0.0935162	0.0496108	0.062393	-0.0239426	0.0280199	0.394921	-0.052914	0.0403612	0.192918
cg09226087	0.00486313	0.00341919	0.158113	-0.004225	0.00193114	0.0310598	-0.00241394	0.00278171	0.387629
cg09226095	-0.00729648	0.0123335	0.555481	0.00184356	0.0069659	0.791831	0.00400132	0.010034	0.690925
cg09226098	0.00655412	0.00428805	0.129619	-0.00551134	0.00242187	0.0250439	-0.00211677	0.00348857	0.545405
cg09226112	-0.0136229	0.00886608	0.127635	-0.00347409	0.00500752	0.489465	0.011223	0.00721306	0.122948
cg09226159	-5.1907e-05	0.00375034	0.988985	0.00151534	0.00211817	0.476063	0.000350395	0.00305111	0.908806
cg09226173	0.00582091	0.00600431	0.334704	-0.00209847	0.00339121	0.537485	-0.00238831	0.00488485	0.62599
cg09226185	-0.00689912	0.00836678	0.41161	0.00945509	0.00472552	0.0481736	-0.00084552	0.00680685	0.901399
cg09226198	0.00661963	0.00915428	0.471329	0.00218637	0.00517029	0.673316	-0.00702221	0.00744753	0.348055
cg09226237	0.00378867	0.0298781	0.899355	0.00901079	0.016875	0.59457	-0.00462024	0.0243076	0.849644
cg09226262	0.0016001	0.015877	0.91993	-0.00477354	0.00896726	0.595702	0.000478266	0.0129169	0.970539
cg09226275	0.0166558	0.0140163	0.237579	-0.0137958	0.00791632	0.0845211	-0.0138753	0.011403	0.226598
cg09226288	0.00595124	0.0118946	0.617964	-0.00383515	0.00671803	0.569392	-0.0051745	0.00967696	0.594052
cg09226290	0.010462	0.0105775	0.325063	-0.00760986	0.00597414	0.205747	-0.0139359	0.00860542	0.108569
cg09226319	-0.00626545	0.00818681	0.445926	0.00488074	0.00462387	0.293768	0.00179284	0.00666044	0.788359
cg09226388	-0.000701565	0.00484519	0.885169	0.00373075	0.00273654	0.17591	-0.0016927	0.00394184	0.668562
cg09226389	0.00763989	0.0129319	0.556029	0.00313001	0.00730388	0.669198	0.00515162	0.0105208	0.62547
cg09226411	0.0357672	0.0263344	0.177522	-0.0137063	0.0148736	0.359042	-0.0411831	0.0214246	0.0574803
cg09226421	-0.020421	0.0148261	0.171536	0.00353007	0.00837369	0.674265	0.00404752	0.0120619	0.737917
cg09226434	-0.0187802	0.00930209	0.046227	0.00041479	0.00525378	0.937233	0.0186874	0.00756778	0.0152659
cg09226461	-0.0086377	0.0079317	0.27882	0.00768232	0.00447979	0.0895269	0.00455047	0.00645289	0.482369
cg09226494	0.00331949	0.00831487	0.690598	-0.00424419	0.0046962	0.368345	-0.00368861	0.00676462	0.5868
cg09226508	-0.0153932	0.011175	0.171506	-0.000999675	0.00631158	0.874478	0.0112238	0.00909149	0.219956
cg09226532	-0.0142383	0.0382496	0.710512	0.0120993	0.0216032	0.57671	0.0099647	0.0311182	0.749483
cg09226556	0.0103036	0.00955529	0.283539	-0.00745599	0.00539678	0.170248	-0.00427184	0.00777377	0.583899
cg09226570	-0.0192789	0.0248236	0.439246	0.00453825	0.0140203	0.746861	0.0212238	0.0201955	0.295879
cg09226596	0.0207755	0.0397929	0.602784	0.00986691	0.0224748	0.661613	-0.00542711	0.0323738	0.867213
cg09226668	0.00586849	0.00798891	0.46435	-0.000388765	0.0045121	0.931515	-0.0109581	0.00649943	0.094976
cg09226669	0.0224941	0.0166102	0.178776	-0.0052458	0.00938138	0.577321	-0.00628067	0.0135134	0.643124
cg09226684	-0.00700514	0.00934473	0.45527	-0.00611935	0.00527786	0.249095	0.000509386	0.00760247	0.946716
cg09226692	0.0100762	0.00981052	0.306912	-0.00360352	0.00554094	0.516991	-0.00793857	0.00798142	0.322365
cg09226756	0.00582849	0.00406938	0.155246	-0.00164936	0.00229837	0.474698	-0.00462496	0.00331067	0.165574
cg09226786	0.00329726	0.00912577	0.718644	0.000463846	0.00515419	0.928476	0.00189426	0.00742433	0.799148
cg09226792	-0.00295888	0.00734939	0.688117	-0.00278915	0.0041509	0.503204	0.000343446	0.00597914	0.954311
cg09226801	-0.00552365	0.0273727	0.840496	0.00580003	0.01546	0.708349	0.00571848	0.0222693	0.797881
cg09226822	-0.00807099	0.00881124	0.361922	0.0036746	0.00497655	0.462046	-0.00236781	0.00716844	0.741871
cg09226863	-0.00310975	0.00278099	0.266208	0.00256767	0.00157069	0.105312	0.00350072	0.00226249	0.125018
cg09226888	0.020435	0.0177736	0.253048	-0.0128859	0.0100384	0.202289	-0.0137027	0.0144598	0.345643
cg09226904	0.0313452	0.0347124	0.368741	-0.0464426	0.0196054	0.0198036	-0.00871695	0.0282405	0.758229
cg09226986	0.0484055	0.0461905	0.297238	-0.00488081	0.0260882	0.851978	-0.026902	0.0375786	0.475763
cg09227064	-0.00245017	0.0252562	0.922914	0.0153528	0.0142646	0.284441	0.00882565	0.0205474	0.668483
cg09227073	-0.00599057	0.0207361	0.773271	-0.00296439	0.0117116	0.800709	-0.008154	0.01687	0.629929
cg09227086	-0.00247681	0.00889593	0.781276	0.00379032	0.00502438	0.452427	-0.0066184	0.00723735	0.36271
cg09227105	0.0172771	0.0124933	0.169834	-0.017033	0.00705615	0.0176385	-0.00853827	0.010164	0.402925
cg09227119	0.0111147	0.0101338	0.275417	-0.00125283	0.00572352	0.82719	-0.00630848	0.00824442	0.446002
cg09227136	0.0026073	0.00327301	0.427606	-0.0012075	0.00184858	0.515155	0.000567284	0.00266278	0.831737
cg09227138	-0.00492427	0.00525024	0.350595	-0.00323528	0.00296531	0.277929	0.00138835	0.00427137	0.745846
cg09227144	0.00920557	0.0104752	0.38166	-0.00567602	0.00591632	0.339727	-0.00800551	0.00852214	0.349846
cg09227150	0.00348731	0.00315501	0.271726	-0.000676276	0.00178194	0.705125	-0.00111569	0.00256678	0.664763
cg09227277	-0.00195958	0.0162112	0.904035	-0.000336084	0.00915603	0.970794	0.0104336	0.0131888	0.430796
cg09227295	0.000533121	0.0206286	0.979434	-0.000326212	0.0116509	0.97772	0.000216183	0.0167825	0.989749
cg09227337	-0.00302218	0.00909794	0.74046	0.00638683	0.00513848	0.216854	0.00113414	0.0074017	0.878534
cg09227466	0.0256527	0.0410357	0.533338	-0.00365592	0.0231768	0.874986	-0.00901224	0.0333849	0.787767
cg09227478	0.00476921	0.0146474	0.745421	-0.000299255	0.00827281	0.971218	0.0018464	0.0119165	0.877184
cg09227514	-0.0121921	0.00994661	0.22323	0.000934028	0.0056178	0.868293	0.00303993	0.00809214	0.707978
cg09227533	-0.000708641	0.00307908	0.818457	-0.00174079	0.00173905	0.319292	0.00143367	0.00250501	0.568415
cg09227556	0.0287054	0.0266858	0.28471	-0.0222181	0.015072	0.143652	0.00255313	0.0217104	0.906626
cg09227563	0.0110863	0.0232064	0.633907	-0.0157145	0.0131069	0.233438	-0.0145989	0.0188797	0.441229
cg09227575	0.00931385	0.0114125	0.416415	0.00176991	0.0064457	0.784211	-0.00505413	0.00928468	0.587436
cg09227616	0.00887639	0.00977254	0.365948	0.000322456	0.00551948	0.953532	-0.00624723	0.00795051	0.433902
cg09227621	0.00563942	0.0136544	0.680502	-0.0165873	0.00771196	0.0339471	-0.00225031	0.0111087	0.839889
cg09227636	-0.0191414	0.0224848	0.396677	0.00781167	0.0126993	0.539897	0.00674873	0.0182927	0.712975
cg09227665	0.00524795	0.0283563	0.853555	0.00215544	0.0160155	0.893216	-0.00385489	0.0230695	0.867637
cg09227765	0.00446008	0.00536369	0.407695	-0.000454176	0.00302939	0.881133	-0.00310471	0.00436367	0.478471
cg09227795	-0.00519715	0.0101553	0.609965	0.000158962	0.00573566	0.977946	0.00237614	0.00826191	0.774259
cg09227806	0.0138464	0.0121037	0.255418	0.00323026	0.0068361	0.637599	-0.00727237	0.00984704	0.461955
cg09227865	0.00754495	0.0148756	0.613152	-0.0092229	0.00840168	0.275006	-0.0108704	0.0121022	0.371272
cg09227879	-0.00111575	0.0107279	0.917379	0.00541195	0.00605909	0.373941	-0.00156806	0.0087278	0.857788
cg09227882	-0.0433016	0.024446	0.0796168	0.0285149	0.013807	0.0415391	0.0270408	0.0198882	0.177064
cg09227887	0.0202371	0.0212656	0.343623	6.83871e-05	0.0120107	0.995469	-0.00331179	0.0173008	0.848589
cg09227954	-0.0503087	0.0265267	0.0608351	0.0338227	0.0149822	0.0261939	0.0460188	0.021581	0.035475
cg09228015	-0.0340798	0.0324945	0.296856	0.0194769	0.0183527	0.291184	0.0406154	0.0264361	0.127672
cg09228048	0.00689149	0.00458672	0.136187	-0.000977587	0.00259056	0.706718	-0.00454335	0.00373156	0.22632
cg09228051	0.00293457	0.0378088	0.938292	-0.015893	0.0213542	0.458501	-0.0174951	0.0307596	0.570815
cg09228052	-0.000326139	0.0142735	0.981817	-0.00618739	0.0080616	0.444622	-0.0177992	0.0116123	0.128549
cg09228095	0.0584131	0.0473063	0.219863	-0.0335142	0.0267184	0.212698	-0.0329282	0.0384864	0.394317
cg09228140	-0.0316394	0.0211802	0.138436	0.00486515	0.0119625	0.685115	0.0196275	0.0172313	0.257455
cg09228148	0.00858263	0.0588804	0.884407	-0.00141899	0.0332554	0.966052	-0.00531361	0.0479026	0.911902
cg09228183	-0.0339797	0.0363335	0.351976	0.0185049	0.020521	0.369398	-0.00093901	0.0295594	0.974723
cg09228194	0.0295518	0.0304608	0.334355	-0.00401887	0.0172041	0.815783	-0.0176201	0.0247816	0.478764
cg09228302	-0.0348911	0.0517356	0.501637	-0.0146769	0.02922	0.616591	0.00994197	0.0420898	0.813764
cg09228303	-0.0207723	0.0268626	0.441218	0.0277292	0.0151719	0.0706417	0.0240141	0.0218543	0.274535
cg09228327	0.00189609	0.0185158	0.918645	-0.00618048	0.0104576	0.555879	-0.00300161	0.0150636	0.842471
cg09228365	0.0111368	0.0260515	0.669958	-0.00456419	0.0147137	0.757068	0.00160542	0.0211943	0.939774
cg09228401	0.0261473	0.0169613	0.126397	-0.00717251	0.00957968	0.455818	-0.0151407	0.013799	0.275228
cg09228402	0.029471	0.0247792	0.237179	-0.0145358	0.0139952	0.301533	-0.0113546	0.0201593	0.574555
cg09228423	0.0114539	0.0136555	0.403637	-0.00373918	0.00771254	0.628887	-0.00789715	0.0111095	0.478867
cg09228454	0.00175641	0.00713051	0.805948	0.00434856	0.00402728	0.282892	-0.00333224	0.00580107	0.567001
cg09228536	0.0028384	0.0141753	0.841711	0.00477332	0.00800613	0.552411	-0.013372	0.0115324	0.249063
cg09228562	0.00362735	0.00311149	0.246527	-0.000351952	0.00175735	0.841681	-0.00191043	0.00253137	0.452237
cg09228599	-0.00587622	0.0261102	0.822405	-0.0145436	0.0147469	0.326456	0.0037105	0.0212421	0.861694
cg09228646	0.00385584	0.0340638	0.910108	-8.93043e-05	0.0192391	0.996306	0.0105148	0.0277129	0.705196
cg09228725	0.0191395	0.0227341	0.401901	-0.0229134	0.0128401	0.0774334	-0.0107129	0.0184955	0.56377
cg09228785	0.00637122	0.0264259	0.809984	0.000356364	0.0149253	0.981	0.0075692	0.021499	0.72554
cg09228793	0.00732368	0.0188461	0.698411	-0.00320268	0.0106442	0.764139	-0.00297644	0.0153324	0.846478
cg09228831	-0.00158715	0.0110827	0.886418	0.0025382	0.00625945	0.685994	0.00762893	0.00901639	0.399549
cg09228833	-0.0351816	0.0417606	0.401583	0.0181285	0.0235862	0.443975	-0.00270278	0.0339747	0.936755
cg09228876	-0.0267996	0.0192699	0.167452	0.00832957	0.0108835	0.445911	0.0112313	0.0156772	0.475442
cg09228878	-0.0026445	0.00412561	0.523021	0.0010642	0.00233013	0.648887	0.00357543	0.00335642	0.289381
cg09228949	0.00367932	0.0222881	0.869221	-0.0136315	0.0125882	0.281522	0.0082132	0.0181327	0.651586
cg09228961	0.00317692	0.049509	0.948967	0.013159	0.0279625	0.638975	0.0100912	0.0402784	0.802697
cg09228988	0.000585639	0.012162	0.961692	0.000428331	0.00686902	0.950406	0.00472236	0.00989445	0.63423
cg09229018	0.0263921	0.0353736	0.457396	0.00169116	0.0199789	0.932714	-0.0169064	0.0287785	0.558242
cg09229024	-0.006887	0.0170524	0.687186	0.00150406	0.00963109	0.876222	0.0010194	0.0138731	0.941573
cg09229044	-0.00124963	0.00325182	0.7016	-0.000645272	0.00183661	0.726089	0.000804063	0.00264554	0.761825
cg09229061	-0.000937034	0.0104622	0.928817	0.000134555	0.00590899	0.981879	0.0017604	0.00851158	0.836576
cg09229106	-0.0175024	0.0549678	0.750851	0.0218497	0.0310455	0.48323	0.011197	0.0447194	0.802814
cg09229115	-0.0395262	0.0247113	0.112924	0.024101	0.0139568	0.0873495	0.0270951	0.020104	0.180848
cg09229169	0.00804816	0.0291275	0.782893	-0.00668631	0.0164511	0.685308	-0.00422449	0.0236968	0.858877
cg09229181	-0.00480268	0.00384876	0.215058	0.00110744	0.00217376	0.611577	0.003159	0.00313118	0.315515
cg09229183	0.0208613	0.0404896	0.607555	0.00560859	0.0228683	0.806771	0.000418126	0.0329406	0.989898
cg09229210	-0.0229957	0.0254944	0.369273	0.0102232	0.0143991	0.479398	0.035022	0.0207411	0.0944891
cg09229231	0.00355344	0.00301246	0.241023	-0.000476693	0.00170142	0.779935	-0.00335477	0.00245081	0.174178
cg09229246	0.00330505	0.00319746	0.303845	-0.00228896	0.00180591	0.207987	-0.00141017	0.00260132	0.58898
cg09229250	-0.0259779	0.0140523	0.067522	0.00338835	0.00793668	0.670372	0.0256282	0.0114324	0.0272342
cg09229257	0.0120604	0.0478874	0.801686	0.00407496	0.0270466	0.88055	0.00569844	0.0389591	0.884011
cg09229392	-0.0479349	0.0320949	0.138509	0.0449821	0.018127	0.0147855	0.0171749	0.026111	0.51223
cg09229423	0.00208405	0.00903251	0.818008	0.00250519	0.00510152	0.624476	0.000125568	0.00734846	0.986401
cg09229466	0.00580844	0.00642083	0.367882	-0.00404742	0.00362645	0.267116	-0.00363811	0.00522371	0.487788
cg09229469	-0.0150931	0.0120681	0.214033	0.0124221	0.00681598	0.071429	0.000365017	0.00981805	0.970419
cg09229487	-0.0164958	0.0148698	0.269994	0.000953859	0.0083984	0.909806	0.0166247	0.0120974	0.172504
cg09229492	0.0384825	0.0347202	0.270419	-0.0013446	0.0196098	0.945473	-0.0177211	0.0282469	0.531879
cg09229493	-0.00663427	0.0249941	0.791233	0.00628156	0.0141165	0.657316	-0.0166608	0.0203341	0.414573
cg09229620	0.0102333	0.0210505	0.627961	0.00355281	0.0118892	0.765706	0.00429112	0.0171258	0.802675
cg09229651	-0.0267874	0.0166054	0.109923	0.00703078	0.00937867	0.455258	0.0159438	0.0135095	0.240778
cg09229668	-0.0550474	0.0289049	0.0597873	0.0272095	0.0163254	0.0987673	0.0374194	0.0235158	0.114775
cg09229683	0.00230822	0.00367071	0.530929	-0.00130989	0.0020732	0.528975	-0.000728977	0.00298633	0.80766
cg09229850	-0.00293473	0.0208456	0.888329	0.00353646	0.0117735	0.764527	-0.0127291	0.0169591	0.454704
cg09229893	0.000357031	0.0159647	0.982203	0.000994959	0.00901676	0.912361	-0.00571766	0.0129882	0.660746
cg09229905	0.0134212	0.00916752	0.146397	-0.00372434	0.00517777	0.473671	-0.00496837	0.0074583	0.506878
cg09229912	0.00210911	0.0063027	0.738615	-0.00378261	0.00355974	0.290571	0.000388995	0.00512761	0.939683
cg09229918	-0.0340259	0.0132111	0.0115015	0.0087294	0.00746156	0.244872	0.0280414	0.010748	0.0105027
cg09229947	0.00722735	0.00535913	0.180572	-0.00238585	0.00302681	0.432459	-0.00441692	0.00435996	0.313524
cg09229955	0.00842655	0.00761222	0.271013	0.00211669	0.00429934	0.623588	-0.00869836	0.00619297	0.163316
cg09229960	0.0109183	0.0126151	0.388883	-0.00333905	0.00712495	0.640366	-0.011562	0.0102631	0.262678
cg09229974	0.0188264	0.0188524	0.320438	-0.00731741	0.0106477	0.493563	-0.00806701	0.0153375	0.600099
cg09230014	-0.0148927	0.0126938	0.243548	0.00983748	0.00716938	0.173149	0.00867958	0.0103271	0.402693
cg09230089	-0.00439192	0.00768228	0.568838	0.00726951	0.00433892	0.0970396	0.0016301	0.00624997	0.794781
cg09230104	-0.0813204	0.0487731	0.0986431	0.00213986	0.0275468	0.93824	0.0637107	0.0396797	0.111574
cg09230154	0.00206366	0.0596733	0.972483	0.0130635	0.0337032	0.699149	0.00511486	0.0485476	0.916307
cg09230174	-0.00905162	0.0140792	0.521787	0.00457983	0.00795189	0.565975	0.00898646	0.0114543	0.434609
cg09230193	0.000162654	0.0149315	0.991331	0.00701027	0.00843324	0.407844	-0.00799574	0.0121476	0.511944
cg09230221	-0.0127103	0.0270288	0.639221	0.00753905	0.0152657	0.622514	0.0147328	0.0219894	0.504438
cg09230250	-0.00859695	0.0128057	0.503584	0.00417449	0.00723259	0.565143	0.000878615	0.0104182	0.932962
cg09230290	-0.00575286	0.00803005	0.475439	0.00668235	0.00453534	0.143849	0.00118179	0.00653291	0.856821
cg09230335	-0.0166413	0.0125705	0.188636	0.00763461	0.00709975	0.284865	0.00108273	0.0102268	0.9159
cg09230350	0.0333525	0.0175459	0.0602575	-0.0217873	0.00990985	0.030263	-0.0146991	0.0142746	0.305668
cg09230376	0.043309	0.0325804	0.186837	-0.0107992	0.0184013	0.558639	-0.0204965	0.026506	0.441219
cg09230390	-0.00303712	0.0155961	0.846003	-0.00409243	0.00880862	0.643253	0.00389444	0.0126883	0.759548
cg09230454	0.00915738	0.0158066	0.56369	-0.00428236	0.0089275	0.632522	-0.00309054	0.0128596	0.810576
cg09230507	-0.0294349	0.0187884	0.12042	0.0105721	0.0106116	0.321569	0.0321583	0.0152855	0.0379516
cg09230518	0.00218568	0.00710371	0.758978	0.00938304	0.00401214	0.0213843	-0.00245595	0.00577927	0.671798
cg09230524	-0.012296	0.0149456	0.412669	0.00375102	0.00844123	0.657755	0.00940842	0.0121591	0.440927
cg09230562	-0.02622	0.0184496	0.158442	0.00785333	0.0104203	0.452861	0.0193286	0.0150098	0.200873
cg09230646	-0.0142877	0.00749968	0.0596974	0.00250512	0.00423578	0.555601	0.00968744	0.00610141	0.115567
cg09230661	0.00763637	0.00335314	0.0249367	0.000931794	0.00189384	0.62381	-0.00716296	0.00272797	0.0100325
cg09230667	-0.0319676	0.0167384	0.0590779	0.0197083	0.00945375	0.0396957	0.014762	0.0136176	0.281008
cg09230679	-0.00496728	0.0203842	0.807986	-0.00669367	0.0115129	0.562302	-0.00389157	0.0165837	0.814961
cg09230711	0.00754013	0.018764	0.688676	0.00924147	0.0105978	0.385331	-0.00865579	0.0152656	0.572002
cg09230732	-0.00373494	0.00315424	0.239237	-0.00226842	0.0017815	0.205916	0.00585241	0.00256615	0.024737
cg09230756	0.0425054	0.0256762	0.101034	-0.0153437	0.0145018	0.29263	-0.041877	0.020889	0.0477498
cg09230763	0.019916	0.0196117	0.312359	-0.00390248	0.0110766	0.725356	-0.0238257	0.0159552	0.138575
cg09230774	-0.0022685	0.00213629	0.290897	-0.000838632	0.00120657	0.488666	0.00123128	0.001738	0.480348
cg09230778	-0.00233266	0.0108687	0.830508	0.00375701	0.00613859	0.541934	0.00450864	0.0088423	0.611272
cg09230791	-0.00146478	0.0261761	0.955489	0.00656332	0.0147841	0.658062	-0.00081314	0.0212958	0.969619
cg09230812	0.0091879	0.0052922	0.0856852	-0.00381211	0.00298901	0.205192	-0.00574307	0.00430551	0.185332
cg09230870	-0.00736836	0.0480111	0.878342	-0.0182175	0.0271164	0.503276	-0.00782701	0.0390598	0.841594
cg09230905	-0.00785332	0.0134279	0.559992	0.0045425	0.00758401	0.550583	-0.00436785	0.0109244	0.690154
cg09230938	-0.0295738	0.0240404	0.221578	-0.00493422	0.0135779	0.717089	0.0134659	0.0195583	0.492762
cg09230950	0.00207229	0.0139128	0.8819	0.00199559	0.00785789	0.800058	-0.00533295	0.0113189	0.638576
cg09230996	0.00453213	0.0103267	0.661719	-0.000257087	0.00583248	0.964931	0.00745183	0.00840137	0.377262
cg09231031	0.00827702	0.00899106	0.359529	-0.00431287	0.00507811	0.397781	-0.00963047	0.00731474	0.191049
cg09231084	0.0262955	0.0358358	0.464837	0.0173744	0.0202399	0.392755	-0.0197857	0.0291545	0.49896
cg09231120	0.00387351	0.0105157	0.713402	-0.00174976	0.00593919	0.768913	0.00281647	0.00855508	0.742695
cg09231142	-0.00471207	0.0319446	0.883034	-0.00480719	0.0180421	0.790458	0.00174607	0.0259887	0.946571
cg09231170	-0.00136203	0.0334672	0.96762	-0.000682214	0.0189021	0.971282	0.0245568	0.0272275	0.369315
cg09231171	0.0171176	0.0268665	0.525522	-0.00464519	0.0151741	0.760157	-0.0223044	0.0218574	0.310028
cg09231295	-0.00218141	0.0223339	0.922392	0.00226492	0.0126141	0.857873	-0.00544694	0.0181699	0.764981
cg09231376	-0.00127692	0.00952379	0.893617	0.00226342	0.00537899	0.674831	-0.00041721	0.00774814	0.957167
cg09231412	0.00378112	0.00402219	0.349496	-0.001902	0.00227171	0.404486	-0.000392727	0.00327228	0.904716
cg09231416	0.0145386	0.013958	0.300164	0.0103136	0.00788343	0.193846	-0.0150465	0.0113557	0.188244
cg09231418	0.0293871	0.030385	0.335847	-0.0245717	0.0171613	0.155382	-0.00435295	0.02472	0.860586
cg09231482	-0.00432964	0.0100751	0.668331	0.00352336	0.00569037	0.537235	0.0027756	0.00819667	0.735617
cg09231514	0.00798231	0.00591785	0.180493	-0.0027399	0.00334237	0.41435	-0.007162	0.00481451	0.14007
cg09231518	-0.0110456	0.0207982	0.596564	0.0183099	0.0117468	0.122287	0.011247	0.0169206	0.507807
cg09231529	-0.0238833	0.0352479	0.499635	0.00153153	0.0199079	0.938836	0.0266404	0.0286762	0.355167
cg09231536	-0.00430138	0.00906456	0.636179	0.00585003	0.00511962	0.25596	-0.000913959	0.00737454	0.901621
cg09231570	0.0219248	0.043867	0.618334	8.1302e-05	0.0247759	0.997388	-0.00661148	0.0356883	0.853411
cg09231580	0.0159071	0.0379026	0.675636	-0.0343437	0.0214072	0.111865	-0.0118865	0.030836	0.70072
cg09231608	-0.00454159	0.0404804	0.9109	0.00752333	0.0228631	0.742813	-0.0149089	0.0329331	0.651762
cg09231637	0.00299157	0.00836386	0.721353	-0.00179142	0.00472387	0.70534	-0.00409085	0.00680448	0.549095
cg09231673	0.0112323	0.0233261	0.63121	-0.00504726	0.0131745	0.702469	0.00676312	0.0189771	0.72232
cg09231675	-0.000697592	0.00813592	0.931846	0.00391337	0.00459513	0.396494	-0.00541992	0.00661904	0.414866
cg09231725	0.0141107	0.0106316	0.187514	-0.00213158	0.00600468	0.723363	-0.00968739	0.00864941	0.265449
cg09231741	0.00918126	0.0277602	0.741551	-0.00723056	0.0156788	0.645701	0.00647083	0.0225845	0.775088
cg09231755	0.00129439	0.0278749	0.963057	-0.000863195	0.0157436	0.956387	0.000242557	0.0226778	0.991488
cg09231832	-0.00271337	0.0254229	0.915222	-0.000656215	0.0143587	0.963641	-0.000285337	0.020683	0.989021
cg09231843	-0.00890877	0.0459905	0.846805	-0.00883129	0.0259752	0.734592	-0.00722235	0.0374159	0.847336
cg09231862	-0.0124881	0.0130813	0.342102	0.00535776	0.00738825	0.470074	0.00410723	0.0106424	0.700383
cg09231950	0.00266195	0.00963835	0.782989	-0.0005472	0.00544369	0.920137	0.00432847	0.00784135	0.582201
cg09231976	-0.0179702	0.0180137	0.320938	0.0268558	0.0101741	0.00965705	0.012642	0.0146552	0.390446
cg09231992	0.0011698	0.0141578	0.934317	0.00417425	0.00799623	0.602829	-0.00615319	0.0115181	0.594401
cg09232037	-0.00743891	0.0200363	0.711237	0.00356886	0.0113164	0.753151	0.00150155	0.0163007	0.926794
cg09232055	-0.0196462	0.0145633	0.180439	0.0141541	0.0082253	0.0884418	0.0121833	0.0118481	0.306344
cg09232068	-0.00304507	0.00250591	0.227225	0.00136526	0.00141532	0.337104	0.00142911	0.0020387	0.484971
cg09232069	0.0324522	0.0350137	0.356285	-0.0202509	0.0197756	0.308339	-0.0174269	0.0284857	0.542101
cg09232103	-0.00458264	0.00866997	0.598302	0.0013957	0.00489676	0.776226	0.00711196	0.00705351	0.3158
cg09232154	0.0162046	0.0107375	0.134477	-0.000874013	0.00606451	0.885702	-0.0126008	0.0087356	0.152359
cg09232203	0.00724504	0.00899163	0.422336	0.00484444	0.00507843	0.342469	-0.0134759	0.0073152	0.0684733
cg09232207	-0.00113716	0.00346726	0.743634	5.50871e-05	0.00195829	0.977616	-0.000697248	0.00282081	0.805286
cg09232223	0.00139156	0.0165059	0.932985	0.00658532	0.00932247	0.48162	0.00460457	0.0134285	0.732412
cg09232225	-0.00624651	0.0251393	0.804286	-0.00241101	0.0141986	0.865512	0.00862983	0.0204522	0.673986
cg09232269	0.010285	0.0177341	0.563276	-0.0117107	0.0100161	0.245166	0.00315388	0.0144277	0.827417
cg09232289	0.000799418	0.0079749	0.920357	0.00188239	0.00450418	0.67692	-0.00148225	0.00648803	0.819766
cg09232316	-0.00361994	0.00840194	0.667527	0.00385229	0.00474538	0.418875	0.00589572	0.00683546	0.390507
cg09232346	0.00127394	0.0107683	0.906068	0.0107363	0.00608189	0.0806307	-0.00327655	0.00876063	0.709206
cg09232358	0.00215155	0.0407904	0.958041	-0.0279952	0.0230382	0.227222	0.0127483	0.0331853	0.701696
cg09232378	0.00440103	0.0103453	0.671468	0.00182668	0.00584298	0.755227	-0.0118089	0.0084165	0.163756
cg09232430	0.00188292	0.00704492	0.78982	0.00183931	0.00397894	0.644918	0.000408994	0.00573144	0.943257
cg09232440	-0.00514012	0.00686494	0.455802	0.00268881	0.00387728	0.48965	0.00130764	0.00558502	0.81537
cg09232478	-0.0114419	0.0243764	0.639838	0.0233309	0.0137677	0.0933243	-0.00530624	0.0198316	0.789596
cg09232487	-0.0547296	0.0415743	0.191101	0.017166	0.023481	0.466487	0.0167089	0.0338231	0.622406
cg09232514	-0.0343612	0.0342587	0.318336	0.0140946	0.0193492	0.468086	0.00550593	0.0278714	0.843808
cg09232520	0.018401	0.0215306	0.394832	0.000480152	0.0121604	0.968584	-0.0155385	0.0175164	0.377206
cg09232564	-0.000589257	0.0218609	0.978551	0.0097896	0.0123469	0.429765	0.000457823	0.0177851	0.979516
cg09232596	0.000748199	0.00838778	0.929104	-0.00288338	0.00473738	0.544168	-0.00101882	0.00682394	0.881623
cg09232650	0.0255047	0.04485	0.570883	-0.0417754	0.0253311	0.102314	0.0397507	0.0364881	0.278642
cg09232656	0.00806065	0.0156249	0.607096	-0.00217324	0.00882486	0.805993	-0.0215025	0.0127117	0.0939095
cg09232727	-0.0244167	0.0170535	0.155392	0.0103419	0.00963174	0.285581	0.0206341	0.013874	0.140158
cg09232790	0.00411559	0.0154933	0.791078	0.0104016	0.00875057	0.23744	-0.00891394	0.0126047	0.481126
cg09232803	-0.00710991	0.00981608	0.470599	-0.00334005	0.00554408	0.548263	0.0167512	0.00798594	0.0385148
cg09232805	0.0100809	0.0166801	0.546996	-0.0030747	0.00942087	0.74484	0.00202006	0.0135702	0.881971
cg09232813	0.0458409	0.0202148	0.025544	-0.0321968	0.0114172	0.00581225	-0.0207849	0.0164459	0.209288
cg09232871	-0.00969777	0.0163814	0.555215	0.00672147	0.00925215	0.469278	0.0053	0.0133272	0.691729
cg09232918	-0.00781657	0.0550323	0.887343	0.0235343	0.031082	0.450765	0.010083	0.0447719	0.822287
cg09232924	-0.00184501	0.0351252	0.958216	-0.0142744	0.0198385	0.473528	-0.0112653	0.0285763	0.694276
cg09232937	-0.00331543	0.0129746	0.798848	-0.00299485	0.007328	0.683662	0.00426517	0.0105556	0.687044
cg09232958	-0.00958905	0.020413	0.639576	-0.00144361	0.0115292	0.900611	0.00687958	0.0166071	0.679593
cg09232985	-0.0166796	0.0111101	0.136492	0.00573255	0.00627492	0.363187	0.00951793	0.00903869	0.294921
cg09233013	0.00263318	0.00494245	0.5954	-0.00123584	0.00279148	0.658943	-0.00457884	0.00402097	0.257588
cg09233112	0.0450281	0.024163	0.0653848	-0.0047231	0.0136472	0.73002	-0.0272157	0.019658	0.169362
cg09233156	-0.00859272	0.0305197	0.778885	-0.00620283	0.0172374	0.719735	0.00300453	0.0248295	0.903934
cg09233161	0.0050488	0.00336186	0.136367	-0.00172534	0.00189876	0.365756	-0.00196614	0.00273507	0.473936
cg09233191	0.00898819	0.00524804	0.0899346	-0.00263305	0.00296407	0.376543	-0.00731742	0.00426958	0.0897175
cg09233204	-0.000247299	0.00983604	0.979993	0.00234699	0.00555535	0.673605	-0.00734285	0.00800218	0.361078
cg09233205	0.0108624	0.00934318	0.247815	-0.00116366	0.00527698	0.825928	-0.00612301	0.00760121	0.422464
cg09233300	-0.00350421	0.0297905	0.906603	0.0137946	0.0168255	0.414286	-0.0105241	0.0242363	0.665076
cg09233315	0.0101737	0.0232208	0.662256	-0.00645069	0.013115	0.623921	0.00641815	0.0188914	0.73478
cg09233377	-0.00967993	0.0136052	0.478471	0.00814241	0.00768414	0.291914	0.00266559	0.0110686	0.810194
cg09233379	0.00543447	0.0233781	0.816665	0.0138682	0.0132038	0.296155	0.000809861	0.0190194	0.966122
cg09233395	0.0191585	0.0168259	0.257631	-0.00618305	0.00950316	0.516807	-0.00842717	0.0136888	0.539569
cg09233429	0.0265132	0.0241177	0.274318	-0.00259885	0.0136215	0.849085	-0.00513326	0.0196211	0.794164
cg09233467	-0.00290575	0.0105566	0.7837	0.00918718	0.0059623	0.126569	-0.00164289	0.00858836	0.848692
cg09233479	-0.0179553	0.0163261	0.274117	0.0131027	0.00922093	0.158499	0.0122783	0.0132822	0.35754
cg09233499	-0.0122617	0.0130098	0.348254	0.00420596	0.00734787	0.568358	0.00673325	0.0105842	0.526155
cg09233619	0.0751359	0.107776	0.487362	-0.0519842	0.0608717	0.395189	-0.0666222	0.0876823	0.44919
cg09233641	0.0112335	0.00912941	0.221464	-0.00503371	0.00515625	0.331352	-0.00867475	0.00742729	0.245658
cg09233658	-0.0160845	0.0299808	0.592833	0.021895	0.016933	0.199039	0.0180185	0.0243911	0.461835
cg09233659	-0.0242246	0.0248607	0.33225	0.00336551	0.0140412	0.811073	0.00620658	0.0202256	0.759595
cg09233678	-0.00829524	0.0137678	0.548226	0.00135072	0.00777599	0.862457	0.0169515	0.0112009	0.133395
cg09233704	-0.00760145	0.0120073	0.528164	0.00734577	0.00678168	0.281387	0.00367761	0.00976864	0.70738
cg09233730	-0.00588908	0.00842417	0.486164	0.00797101	0.00475793	0.0970615	0.00149376	0.00685354	0.827918
cg09233782	-0.00452078	0.0057775	0.435819	0.0031752	0.0032631	0.332919	-0.00218984	0.00470032	0.642327
cg09233851	-0.0103102	0.0225415	0.648406	0.0177536	0.0127313	0.166326	0.0146311	0.0183388	0.426904
cg09233860	0.00553817	0.0123658	0.655242	-0.00869515	0.00698416	0.216108	-0.00285184	0.0100603	0.777411
cg09233886	0.00224603	0.00963787	0.816215	-0.0042889	0.00544342	0.432654	-0.00543742	0.00784095	0.489659
cg09233941	0.00790965	0.00894765	0.378864	0.00295893	0.00505359	0.559551	-0.00341805	0.00727942	0.63972
cg09233980	0.0210038	0.0150492	0.165968	-0.00261393	0.00849973	0.759092	-0.0203015	0.0122434	0.100484
cg09234025	-0.000874425	0.00416923	0.834311	-0.00168491	0.00235476	0.475981	0.000948567	0.0033919	0.780331
cg09234053	0.0029706	0.00386526	0.444016	-0.000439854	0.00218308	0.840738	0.000532315	0.00314461	0.865927
cg09234161	-0.0103723	0.0285267	0.716941	-0.00178988	0.0161118	0.911771	-0.00571259	0.0232081	0.806084
cg09234164	0.00189328	0.0137742	0.890956	0.00259467	0.00777958	0.739452	-0.00871849	0.0112061	0.438434
cg09234252	-0.00585418	0.00930161	0.530569	-0.000349982	0.0052535	0.947021	-0.00439355	0.00756739	0.56285
cg09234283	0.00306172	0.00396695	0.442085	-0.000889622	0.00224052	0.692186	-0.00238359	0.00322734	0.461938
cg09234312	0.023706	0.0141875	0.0979312	-0.00284042	0.00801304	0.723745	-0.0169341	0.0115423	0.145542
cg09234326	-0.032648	0.059266	0.582976	0.0261364	0.0334732	0.436792	0.0157011	0.0482163	0.745393
cg09234336	0.00134577	0.00917793	0.883724	-0.000568794	0.00518365	0.912849	0.00636678	0.00746677	0.395915
cg09234378	0.0056673	0.00362149	0.120829	-6.14233e-05	0.0020454	0.976104	-0.000372969	0.00294629	0.899525
cg09234393	-0.00950236	0.013187	0.472879	0.00455689	0.00744794	0.542065	0.00917797	0.0107283	0.394368
cg09234397	0.00609591	0.00626174	0.332693	0.000476811	0.0035366	0.893029	-0.00614982	0.00509428	0.230261
cg09234465	-0.000191413	0.0092995	0.98362	0.00212929	0.00525232	0.686067	-0.00261811	0.00756568	0.730046
cg09234474	0.00155995	0.00274526	0.571177	0.00157098	0.00155051	0.313458	-0.000699665	0.00223343	0.754742
cg09234518	0.00487507	0.0112963	0.667008	-0.0067288	0.00638012	0.294179	-0.00556954	0.00919022	0.545897
cg09234546	0.000522962	0.00741793	0.94394	-0.000362128	0.00418961	0.931297	-0.00323507	0.00603491	0.593132
cg09234567	0.0187345	0.0115203	0.107116	-0.00645558	0.00650661	0.323564	-0.0118131	0.00937242	0.210515
cg09234571	0.0127702	0.0209005	0.542616	-0.00164033	0.0118045	0.889769	0.0030909	0.0170038	0.856133
cg09234578	0.0120667	0.0112556	0.286327	-0.00449883	0.00635713	0.480822	0.000870706	0.0091571	0.924441
cg09234582	-0.0569874	0.042245	0.180454	0.0509954	0.0238598	0.0350623	0.061269	0.0343687	0.077732
cg09234599	-0.00805803	0.00758284	0.290545	0.000578864	0.00428275	0.892761	0.00530522	0.00616907	0.391904
cg09234616	0.0185437	0.0148577	0.214975	0.00613627	0.00839159	0.466377	-0.0106129	0.0120876	0.382091
cg09234622	-0.00189458	0.00301432	0.531121	-0.00063744	0.00170247	0.708901	0.0019136	0.00245232	0.437083
cg09234630	0.0195955	0.0200554	0.330942	-0.0123457	0.0113272	0.278425	0.0061177	0.0163162	0.708511
cg09234670	0.00560582	0.0033855	0.100955	-0.00328802	0.00191212	0.0886676	-0.00170673	0.0027543	0.536919
cg09234672	-0.0105562	0.0167286	0.529491	0.00624525	0.00944824	0.510166	0.00578267	0.0136097	0.671845
cg09234698	0.00349833	0.0162686	0.830186	0.00659476	0.00918842	0.474635	0.00115567	0.0132354	0.930598
cg09234759	-0.00205398	0.0170605	0.904417	0.00592136	0.00963568	0.540293	5.73656e-05	0.0138797	0.996711
cg09234764	0.00988071	0.0298043	0.74096	-0.045135	0.0168333	0.00860648	-0.00469864	0.0242475	0.846751
cg09234779	-0.00328473	0.00474452	0.490373	-0.00211903	0.00267968	0.430984	0.00242611	0.00385994	0.531115
cg09234858	-0.00977855	0.023655	0.68023	0.0123101	0.0133602	0.359107	0.0139728	0.0192447	0.469533
cg09234870	-3.4018e-05	0.00968006	0.997203	-0.00226988	0.00546725	0.67892	0.00452768	0.00787528	0.566661
cg09234872	0.00611107	0.00491585	0.216784	-0.000820593	0.00277645	0.768196	-0.00396953	0.00399933	0.323374
cg09234908	0.00667151	0.00564748	0.240333	-0.00352238	0.00318967	0.272163	-0.00170742	0.00459455	0.710979
cg09234966	0.00210826	0.011319	0.852627	-0.00202974	0.00639292	0.751541	-0.00727945	0.00920866	0.431144
cg09234983	0.013579	0.0203661	0.506503	-0.0127587	0.0115027	0.270061	-0.0149273	0.016569	0.369839
cg09234995	0.00586868	0.00276637	0.0364075	-0.00259742	0.00156243	0.0996242	-0.0058451	0.0022506	0.0108478
cg09235031	0.00801222	0.0104301	0.444224	-0.00214055	0.00589085	0.717112	-0.00802015	0.00848544	0.346899
cg09235050	0.0188266	0.0271984	0.490451	0.00146226	0.0153615	0.924359	-0.00565304	0.0221275	0.798891
cg09235138	0.013706	0.0121908	0.263633	0.00172002	0.00688529	0.803257	-0.0126642	0.00991788	0.204652
cg09235147	-0.00639493	0.0403969	0.874544	-0.0226385	0.022816	0.323534	-0.013417	0.0328652	0.683986
cg09235185	-0.0232181	0.0132516	0.0828843	0.0100684	0.00748444	0.181652	0.0146781	0.0107809	0.176483
cg09235191	0.00874285	0.0139754	0.533039	-0.00651287	0.00789325	0.411308	-0.00385954	0.0113698	0.734993
cg09235203	-0.00518941	0.0223883	0.817183	0.00386709	0.0126448	0.760387	0.00643716	0.0182142	0.724536
cg09235217	0.00150338	0.0064184	0.815296	-0.0021663	0.00362508	0.551494	-0.00274466	0.00522173	0.600338
cg09235303	-0.0160529	0.0246402	0.516252	0.00380148	0.0139166	0.785305	0.00878236	0.0200462	0.662273
cg09235308	-0.00180541	0.0180704	0.92062	0.00702139	0.0102061	0.493102	0.00413751	0.0147013	0.778967
cg09235356	0.0145563	0.00992067	0.145506	0.00383763	0.00560315	0.49502	-0.0180498	0.00807103	0.0275955
cg09235357	0.00925701	0.0340825	0.786496	0.0121199	0.0192496	0.53041	0.0018397	0.027728	0.947236
cg09235385	-0.00414816	0.00474918	0.384554	0.00582641	0.00268231	0.0322558	-0.000363133	0.00386373	0.925313
cg09235426	0.00525889	0.0177409	0.767531	-0.00696992	0.01002	0.488324	0.00499928	0.0144332	0.729805
cg09235438	-0.0282078	0.0179968	0.120251	0.010346	0.0101645	0.311252	0.0223099	0.0146415	0.130793
cg09235439	-0.0231874	0.0187426	0.218988	0.0191002	0.0105857	0.0742509	0.0183606	0.0152482	0.231443
cg09235452	0.00476884	0.0159388	0.765423	-0.0024952	0.00900214	0.782227	-0.00356243	0.0129671	0.784103
cg09235504	0.0192364	0.0248267	0.440306	-0.0234453	0.014022	0.0977065	-0.00464318	0.0201979	0.818661
cg09235507	0.00366758	0.0117601	0.755804	-0.0024	0.00664203	0.718626	-0.0139291	0.00956749	0.148623
cg09235535	-0.00720161	0.00865168	0.40721	0.00264225	0.00488643	0.589919	0.00879119	0.00703863	0.214643
cg09235536	-0.019344	0.033409	0.563914	-0.0151868	0.0188692	0.422859	0.0114437	0.0271801	0.674655
cg09235539	0.00159623	0.00626253	0.799345	0.000271764	0.00353705	0.938913	-0.0036162	0.00509493	0.479535
cg09235562	-0.0527776	0.0404934	0.195505	-0.00551019	0.0228705	0.810113	0.0306917	0.0329437	0.353812
cg09235583	-0.00478204	0.0295937	0.871962	6.25944e-05	0.0167144	0.99702	-0.0140279	0.0240762	0.561469
cg09235599	-0.0118407	0.0232739	0.612069	0.00743605	0.013145	0.572895	0.0133032	0.0189347	0.483982
cg09235645	-0.0341052	0.0278147	0.223079	-0.0038271	0.0157096	0.808038	0.0339744	0.0226289	0.136474
cg09235654	0.0145981	0.0341116	0.669626	-0.00649356	0.019266	0.736802	0.00233906	0.0277517	0.933001
cg09235702	-0.00113797	0.0149234	0.939372	0.00141412	0.00842869	0.867107	-0.000111968	0.0121411	0.992661
cg09235719	0.0351854	0.0521953	0.501828	-0.00112299	0.0294797	0.96969	-0.0103782	0.0424639	0.807431
cg09235723	-0.000204713	0.0143798	0.988671	-0.00028458	0.00812165	0.972119	-0.000325137	0.0116988	0.977884
cg09235770	0.0401445	0.034695	0.250056	-0.0205091	0.0195955	0.297848	-0.0180118	0.0282263	0.524883
cg09235788	0.00183888	0.0270633	0.945966	-0.00795637	0.0152852	0.60387	0.00844773	0.0220175	0.702045
cg09235808	-0.00235635	0.00880839	0.789637	-0.00347194	0.00497494	0.486901	-0.00043037	0.00716612	0.952233
cg09235837	-0.00291395	0.00575387	0.61369	0.0045684	0.00324976	0.162956	0.000857292	0.0046811	0.855067
cg09235885	-0.00265345	0.00301866	0.381543	0.00241559	0.00170493	0.159704	-0.000108549	0.00245586	0.964835
cg09235900	-0.0361483	0.0354607	0.310528	0.0184804	0.020028	0.358417	0.0311338	0.0288493	0.283152
cg09235936	0.00211254	0.0104163	0.839704	0.00194749	0.00588309	0.741327	-0.00407314	0.00847427	0.631838
cg09235983	0.0650621	0.0347539	0.0641773	-0.0354954	0.0196288	0.0736219	-0.0546178	0.0282743	0.0562832
cg09236008	-0.0590454	0.029244	0.0462125	0.031425	0.0165169	0.0600292	0.0403754	0.0237917	0.0928638
cg09236098	-0.00207586	0.0032215	0.520837	0.00163963	0.00181949	0.369717	0.00151876	0.00262088	0.563592
cg09236111	-0.0172824	0.0235215	0.464248	0.0192727	0.0132848	0.150049	0.0150487	0.0191361	0.433528
cg09236126	-0.0433129	0.0313966	0.170868	0.00859528	0.0177327	0.62896	0.0338628	0.0255429	0.188014
cg09236130	-0.0147097	0.0100404	0.146108	0.0091518	0.00567077	0.109775	0.0109437	0.00816844	0.183422
cg09236152	-0.127729	0.0352263	0.000459001	0.0400098	0.0198956	0.047074	0.0714556	0.0286586	0.0143301
cg09236158	0.0125259	0.0137265	0.363727	0.00202398	0.00775265	0.794587	-0.0101404	0.0111673	0.366081
cg09236163	0.0438487	0.0339272	0.199245	-0.00450477	0.0191619	0.81463	-0.0496067	0.0276017	0.0753789
cg09236174	-0.00248567	0.00523929	0.636249	-0.0019644	0.00295913	0.508348	0.00511772	0.00426246	0.232781
cg09236176	-0.00192395	0.00541082	0.722923	0.00363413	0.003056	0.237243	0.00300346	0.00440201	0.496663
cg09236212	0.0027836	0.0180614	0.877833	-0.010642	0.010201	0.299406	-0.00553361	0.014694	0.707292
cg09236283	0.00334046	0.00753894	0.658675	-0.00318469	0.00425796	0.456289	-0.00428056	0.00613336	0.486884
cg09236284	-0.0189093	0.0125543	0.135231	0.00802597	0.00709061	0.260432	0.0165324	0.0102136	0.108736
cg09236299	-0.000243232	0.00220439	0.912365	0.000571185	0.00124503	0.647413	-0.00108991	0.0017934	0.54477
cg09236311	0.00893573	0.0260553	0.732369	-0.00622333	0.0147159	0.673296	0.00204632	0.0211975	0.923292
cg09236316	0.0284869	0.0414478	0.493519	-0.0070234	0.0234095	0.764795	-0.000570954	0.0337201	0.986525
cg09236323	0.014821	0.00964599	0.12764	-0.0101136	0.00544801	0.0664024	-0.00326109	0.00784756	0.678645
cg09236382	0.00529307	0.0353649	0.881333	0.0152694	0.0199739	0.446428	0.0133756	0.0287714	0.64304
cg09236434	-0.00307553	0.00828434	0.711255	-0.00117357	0.00467895	0.802479	0.00411477	0.00673978	0.54293
cg09236445	-0.0280654	0.0235977	0.237185	0.0043873	0.0133279	0.74272	0.0203413	0.0191981	0.291954
cg09236509	-0.0202782	0.015465	0.192843	0.00591868	0.00873454	0.499611	0.0204926	0.0125816	0.106572
cg09236551	0.00274387	0.0308501	0.92931	0.00604748	0.017424	0.729277	0.00525731	0.0250984	0.834517
cg09236581	0.0689992	0.0246236	0.00611819	-0.010876	0.0139073	0.43608	-0.0583338	0.0200327	0.00444788
cg09236600	0.0312817	0.0293369	0.288911	-0.0355395	0.0165693	0.034433	-0.0296268	0.0238672	0.217452
cg09236607	0.0167536	0.0295558	0.572115	-0.0289855	0.016693	0.0856374	-0.00679542	0.0240453	0.778073
cg09236658	-0.00897835	0.0343489	0.794343	-0.0147756	0.0194001	0.448111	0.00434923	0.0279448	0.87664
cg09236748	-0.0141148	0.00922565	0.129251	0.00137109	0.0052106	0.792999	0.00991805	0.00750559	0.189438
cg09236762	0.00892417	0.0266995	0.738909	-0.0128247	0.0150797	0.397143	0.0117605	0.0217215	0.589447
cg09236765	0.0727546	0.0407231	0.0770994	-0.0149467	0.0230002	0.51731	-0.043861	0.0331305	0.188621
cg09236780	0.00704893	0.00409158	0.0880809	-0.00357924	0.0023109	0.124642	-0.0078982	0.00332873	0.019609
cg09236787	-0.000728674	0.0174698	0.966814	-0.0129002	0.00986685	0.194127	-0.00821111	0.0142127	0.56477
cg09236819	-0.000534835	0.0108355	0.960733	0.00438683	0.00611987	0.475191	0.00277379	0.00881534	0.753692
cg09236831	-0.00128217	0.0204364	0.950102	-0.00888833	0.0115424	0.443116	-0.0021536	0.0166261	0.897203
cg09236833	0.00781019	0.0105237	0.459769	0.00638817	0.00594373	0.285114	-0.0101256	0.00856162	0.239802
cg09236903	0.00225216	0.00792921	0.776984	0.00115802	0.00447838	0.796501	-0.00422113	0.00645086	0.514418
cg09236951	-0.0138041	0.0108671	0.206999	0.00868834	0.0061377	0.160072	0.0104913	0.00884102	0.238229
cg09236962	-0.006251	0.0259223	0.809947	0.00276301	0.0146408	0.850703	0.0166276	0.0210892	0.432343
cg09236982	-0.00491199	0.0208199	0.813981	0.0174306	0.011759	0.141465	0.00127489	0.0169382	0.940156
cg09237070	0.00545805	0.00419424	0.1962	0.00228087	0.00236889	0.337995	-0.0046773	0.00341225	0.173589
cg09237133	0.0109692	0.0257203	0.670693	-0.00356279	0.0145267	0.80677	0.00654105	0.0209249	0.755252
cg09237172	-0.0187404	0.00988666	0.0609691	0.0109511	0.00558394	0.0526957	0.00816979	0.00804336	0.312264
cg09237247	0.0153908	0.0141672	0.279982	-0.00782084	0.00800159	0.330773	-0.0122396	0.0115259	0.29088
cg09237292	-0.0309813	0.00864511	0.00052989	0.0183314	0.00488272	0.000294818	0.0197758	0.00703329	0.00595221
cg09237302	-0.0346321	0.0274385	0.209882	0.00967334	0.0154971	0.533945	0.0365696	0.0223228	0.104582
cg09237310	-0.00049994	0.0141378	0.971863	0.0108459	0.00798499	0.177493	-0.00776954	0.0115019	0.50095
cg09237399	-0.0113287	0.015032	0.452873	0.00157882	0.00849001	0.852859	0.00540368	0.0122294	0.659564
cg09237447	-0.000374702	0.0152071	0.980392	0.00522975	0.00858889	0.544002	-0.00705931	0.0123718	0.56958
cg09237454	-0.0328286	0.0319878	0.307283	0.0244801	0.0180665	0.178534	0.0313738	0.0260239	0.230884
cg09237512	-0.00168534	0.0350719	0.961771	-0.00613543	0.0198085	0.757418	-0.0135033	0.028533	0.637087
cg09237515	-0.0218872	0.0181724	0.231328	0.0134638	0.0102637	0.192654	0.0182896	0.0147843	0.219005
cg09237516	-0.000548239	0.0132898	0.967178	-0.000514344	0.00750599	0.945508	0.0068176	0.010812	0.529796
cg09237521	0.00878653	0.00718998	0.224619	0.00283485	0.00406087	0.486775	-0.0084337	0.00584946	0.152549
cg09237583	0.0174807	0.0227812	0.444729	-0.00812658	0.0128667	0.529121	-0.0114883	0.0185338	0.53679
cg09237771	-0.00737666	0.0147511	0.618142	0.0114707	0.00833134	0.171707	0.0012802	0.0120008	0.915264
cg09237790	-0.0544937	0.0258286	0.0374214	-0.0026665	0.0145879	0.855342	0.0421522	0.0210131	0.0476124
cg09237843	0.00762961	0.00560539	0.176597	-0.00302216	0.0031659	0.34213	-0.00605292	0.0045603	0.187491
cg09237846	0.0182911	0.0150117	0.225977	-0.0106498	0.00847855	0.21207	0.00113439	0.0122129	0.926185
cg09237859	-0.0180408	0.00922621	0.0533854	0.010329	0.00521092	0.0502582	0.0187214	0.00750605	0.0142986
cg09237989	-0.00633192	0.0183715	0.731088	-0.00325147	0.0103761	0.754673	0.00752883	0.0149463	0.615584
cg09238000	0.00212637	0.0345412	0.951038	-0.00137201	0.0195087	0.944076	0.0114095	0.0281013	0.685617
cg09238049	0.0170093	0.0202212	0.402305	-0.011788	0.0114209	0.304542	-0.00765972	0.0164511	0.642532
cg09238106	0.0126248	0.0204426	0.538289	-0.000652832	0.0115459	0.955025	-0.0105548	0.0166312	0.527142
cg09238162	-0.00920854	0.00783606	0.242782	0.00247711	0.00442577	0.57696	0.00891776	0.00637508	0.165016
cg09238180	-4.34256e-05	0.00467191	0.992603	-0.00351783	0.00263867	0.185563	0.000121812	0.00380087	0.974498
cg09238196	-0.00620094	0.00748157	0.409216	0.004666	0.00422556	0.272196	0.00385783	0.00608668	0.527678
cg09238199	-0.0241676	0.0474093	0.611362	-0.0144633	0.0267766	0.59032	-0.0120221	0.0385702	0.755936
cg09238235	0.00139294	0.0208075	0.946763	0.00842062	0.011752	0.475369	-0.00106243	0.0169281	0.950085
cg09238313	0.00591057	0.013802	0.669417	-0.00728772	0.00779532	0.352146	-0.00361315	0.0112287	0.748307
cg09238332	0.0302759	0.028043	0.282959	-0.00844748	0.0158385	0.594999	-0.0272215	0.0228146	0.235687
cg09238382	0.00125477	0.00886144	0.887687	-0.00100293	0.0050049	0.841592	-0.00122904	0.00720929	0.864985
cg09238384	-0.0105222	0.0131352	0.425027	-0.000939301	0.0074187	0.899506	0.0188265	0.0106862	0.0812293
cg09238401	-0.000767729	0.0117758	0.948151	0.00378964	0.00665092	0.570123	0.00100766	0.00958028	0.916447
cg09238432	-0.0168531	0.0171833	0.329113	0.00160568	0.00970505	0.868933	0.0135926	0.0139796	0.333287
cg09238470	-0.00334741	0.00233415	0.154727	0.000872623	0.00131832	0.509575	0.00202271	0.00189896	0.289419
cg09238483	0.00333239	0.00275409	0.229199	-0.00097104	0.0015555	0.533906	-0.00347289	0.00224061	0.124372
cg09238502	-0.0362263	0.0259456	0.165796	0.0206082	0.0146539	0.16279	0.0217928	0.0211082	0.304411
cg09238506	0.00657387	0.0139235	0.637875	0.00116155	0.00786392	0.882878	-0.000639028	0.0113275	0.955127
cg09238516	0.00163655	0.0146382	0.91121	-0.00605721	0.00826758	0.465524	0.00491346	0.011909	0.680813
cg09238520	0.0133128	0.0164079	0.419123	-0.00382572	0.00926708	0.680634	-0.0134801	0.0133487	0.315057
cg09238545	0.00199757	0.022438	0.929243	-0.00618165	0.0126729	0.626791	0.015155	0.0182546	0.408444
cg09238598	2.11218e-05	0.0039396	0.995733	-0.00385441	0.00222507	0.086372	-0.00190498	0.00320509	0.553639
cg09238666	0.0288755	0.0291874	0.324946	0.000334319	0.0164849	0.983861	-0.0127471	0.0237456	0.592608
cg09238677	-0.0130664	0.0486459	0.7888	-0.0168682	0.027475	0.540672	-0.0139961	0.0395762	0.724362
cg09238726	-0.00802658	0.0138416	0.563321	0.00766836	0.00781767	0.329057	0.00964618	0.0112609	0.393752
cg09238743	-0.0102798	0.0196763	0.602539	0.00523665	0.0111131	0.638535	0.00474664	0.0160078	0.76746
cg09238746	-0.0101477	0.00984803	0.305345	-0.00231639	0.00556212	0.677985	0.00783392	0.00801193	0.33059
cg09238756	0.0014722	0.00538726	0.785218	-0.00320677	0.0030427	0.294509	0.00465076	0.00438284	0.29124
cg09238761	0.0153568	0.0141412	0.280159	-0.0048958	0.00798686	0.541309	-0.01126	0.0115046	0.330123
cg09238792	-0.00355032	0.0234011	0.879723	0.0067801	0.0132168	0.609113	0.0106543	0.0190381	0.57701
cg09238801	0.0403468	0.0340311	0.238652	-0.0164323	0.0192206	0.394673	-0.0150806	0.0276862	0.587199
cg09238847	-0.00309219	0.00861433	0.720399	0.00201265	0.00486533	0.680019	0.00526312	0.00700825	0.454459
cg09238868	-0.0189294	0.019978	0.345708	-0.000892215	0.0112835	0.937136	0.0187105	0.0162533	0.252457
cg09238886	0.00418787	0.00826625	0.613558	0.000865976	0.00466874	0.853233	-0.00262893	0.00672507	0.696708
cg09238890	-0.00938523	0.00935657	0.318301	-0.0042793	0.00528455	0.420031	0.011644	0.0076121	0.12932
cg09238899	0.00311329	0.0120188	0.796152	0.000127772	0.00678818	0.985021	-0.00406023	0.009778	0.678873
cg09238947	-0.0384609	0.0488214	0.432722	-0.00921764	0.0275741	0.738878	0.00980392	0.039719	0.805554
cg09238953	0.00365986	0.00579067	0.528841	-0.00448286	0.00327054	0.173607	-0.00119293	0.00471104	0.800629
cg09238957	-0.00113573	0.00219238	0.605601	0.000653828	0.00123824	0.598674	-0.000362459	0.00178362	0.839388
cg09238969	-0.00372299	0.00841726	0.659243	0.00359935	0.00475403	0.450797	0.000962133	0.00684792	0.888553
cg09238992	-0.00291635	0.0112191	0.795451	-0.00371607	0.0063365	0.558918	0.00260111	0.00912738	0.776262
cg09238999	0.0243317	0.0533258	0.649195	7.57795e-05	0.0301182	0.997998	-0.00425402	0.0433836	0.922088
cg09239016	0.00971033	0.0212289	0.648388	0.00533684	0.01199	0.657223	-0.0088275	0.0172709	0.610417
cg09239019	0.0205441	0.0264302	0.438856	5.27262e-05	0.0149277	0.997189	-0.0212799	0.0215025	0.324784
cg09239058	-0.00122711	0.00304851	0.688172	-0.000522087	0.00172178	0.762361	0.000536671	0.00248013	0.829135
cg09239064	-0.00725535	0.0146977	0.622666	0.00475705	0.0083012	0.567919	0.0103269	0.0119574	0.389897
cg09239099	-0.00426637	0.00505209	0.40046	-0.00139661	0.0028534	0.625613	0.00371923	0.00411016	0.367745
cg09239106	-0.0324939	0.0225525	0.152824	0.00981113	0.0127375	0.443002	0.0281794	0.0183477	0.127797
cg09239134	0.0150365	0.0217514	0.491018	-0.0130375	0.0122851	0.291185	-0.00483022	0.017696	0.785462
cg09239144	0.0123657	0.00734854	0.0956086	-0.00522981	0.00415042	0.210638	-0.00964866	0.00597846	0.109764
cg09239150	-0.0186036	0.0289995	0.522686	-0.00251406	0.0163788	0.878323	0.0234294	0.0235927	0.323118
cg09239222	0.00169815	0.00252636	0.503055	-0.00194505	0.00142687	0.175957	-0.0017549	0.00205533	0.395284
cg09239439	-0.0340613	0.0189761	0.0757424	-0.00401016	0.0107176	0.709089	0.0300557	0.0154381	0.0544153
cg09239524	0.0151993	0.00773975	0.0523869	-0.00221602	0.00437137	0.613337	-0.0118755	0.00629673	0.0622584
cg09239543	-0.0162467	0.0194437	0.405425	0.00315891	0.0109817	0.77422	0.0135998	0.0158185	0.392029
cg09239547	-0.0571553	0.021878	0.0104041	0.0126608	0.0123566	0.308067	0.0290298	0.017799	0.106104
cg09239582	-0.010555	0.00897427	0.242387	0.000230491	0.00506863	0.963822	0.0124648	0.00730108	0.0909413
cg09239591	-0.0251435	0.0271156	0.356064	0.00278104	0.0153148	0.856278	0.0237531	0.0220601	0.284239
cg09239639	-0.0376458	0.0372864	0.315154	0.0119385	0.0210592	0.572077	0.0149878	0.0303346	0.622353
cg09239640	-0.00646692	0.00913667	0.480751	0.00377057	0.00516035	0.466718	0.00514032	0.0074332	0.490865
cg09239667	0.00313576	0.0120231	0.794785	0.00110933	0.00679057	0.870568	-0.00621273	0.00978144	0.526808
cg09239700	-0.011356	0.0313427	0.717896	-0.00188432	0.0177022	0.915446	-0.0134183	0.0254991	0.599921
cg09239705	-0.0182712	0.0148699	0.222113	-0.00181696	0.00839843	0.829169	0.0301974	0.0120975	0.0142233
cg09239716	-0.0333702	0.0257649	0.1983	0.0228658	0.0145519	0.11933	0.0300318	0.0209612	0.155116
cg09239744	0.00247746	0.00340602	0.468729	-0.00334261	0.0019237	0.0854244	0.000218629	0.00277099	0.937274
cg09239756	0.0102107	0.00571122	0.0768937	0.000647706	0.00322567	0.841273	-0.00228388	0.0046464	0.624145
cg09239782	5.37966e-05	0.0125247	0.996582	0.00209583	0.00707389	0.767645	-0.00488722	0.0101895	0.632559
cg09240045	-0.030791	0.0231482	0.186551	0.0360308	0.013074	0.00697999	-0.000889589	0.0188324	0.96242
cg09240047	-0.0378165	0.0224801	0.0957094	0.00813784	0.0126966	0.523055	0.035597	0.0182888	0.0544729
cg09240095	0.00816826	0.00674797	0.229007	-0.00204936	0.00381122	0.591992	-0.00590544	0.00548986	0.284703
cg09240119	0.00847527	0.00597059	0.158926	-0.00505512	0.00337216	0.137069	-0.00388762	0.00485742	0.425445
cg09240158	-0.0224794	0.0336886	0.506168	0.0181099	0.0190272	0.343544	0.0154547	0.0274076	0.574121
cg09240210	0.00509569	0.0109999	0.644214	-0.00235436	0.00621272	0.705538	-0.00234204	0.00894908	0.794096
cg09240238	0.00933786	0.0121493	0.443985	-0.00617547	0.00686189	0.370344	-0.000471201	0.00988417	0.962074
cg09240267	-0.00174729	0.0157776	0.912045	0.00551343	0.00891113	0.537541	-0.00790824	0.012836	0.539258
cg09240286	0.00554557	0.0134061	0.680027	-0.0109166	0.00757172	0.152557	-0.0114124	0.0109067	0.297964
cg09240391	0.0221768	0.0131739	0.0954811	-0.0140323	0.00744053	0.0622657	-0.00633355	0.0107177	0.555918
cg09240436	-0.0044907	0.0218246	0.837403	0.00325483	0.0123264	0.792294	-0.00521325	0.0177556	0.769675
cg09240474	-0.00371956	0.00926294	0.688888	0.00276989	0.00523166	0.597692	0.00711202	0.00753593	0.347619
cg09240543	0.00194591	0.0053617	0.71744	0.00166234	0.00302826	0.584294	0.000699072	0.00436205	0.873004
cg09240555	0.0310189	0.0205532	0.134465	0.00566271	0.0116084	0.626772	-0.0255295	0.0167212	0.130038
cg09240639	0.00980901	0.0337866	0.772183	-0.0140892	0.0190825	0.462079	0.00592222	0.0274873	0.829862
cg09240678	-0.0012562	0.0193234	0.948299	-0.00813339	0.0109138	0.457909	0.00268504	0.0157207	0.864736
cg09240683	-0.013035	0.015137	0.391267	0.00581442	0.00854929	0.498042	0.0101175	0.0123148	0.413316
cg09240693	-0.0337945	0.0322646	0.297484	-0.00357596	0.0182229	0.844833	0.0377398	0.0262491	0.153688
cg09240747	-0.041627	0.0263816	0.117816	0.0184131	0.0149002	0.219501	0.0184312	0.0214629	0.392577
cg09240767	-0.0529736	0.0233342	0.0253847	0.0240953	0.0131791	0.0705463	0.0257988	0.0189837	0.177267
cg09240793	0.0023655	0.0237813	0.920969	0.0113739	0.0134315	0.399166	-0.00563197	0.0193474	0.771592
cg09240965	-0.010947	0.00814188	0.181881	0.00145051	0.00459849	0.753105	0.0064323	0.00662388	0.333901
cg09241054	0.00537192	0.00918406	0.559947	0.00049375	0.00518711	0.92436	-0.00543066	0.00747176	0.469066
cg09241097	0.0233044	0.0118981	0.0529938	-0.0144049	0.00671997	0.0345399	-0.0175923	0.00967975	0.0722061
cg09241117	0.0217163	0.0499066	0.664417	0.00719375	0.028187	0.799092	-0.0019092	0.0406018	0.962591
cg09241174	-0.00324812	0.0173676	0.85203	0.0064516	0.00980914	0.512265	-0.00697507	0.0141295	0.622657
cg09241206	0.00477581	0.00985221	0.628939	0.00283558	0.00556448	0.611487	-0.0046973	0.00801533	0.559196
cg09241243	0.00105134	0.00272719	0.700701	-0.000685332	0.00154031	0.65735	-0.000639207	0.00221873	0.773881
cg09241249	-0.00473479	0.0102735	0.645909	0.00640497	0.0058024	0.272362	0.00282399	0.00835804	0.736179
cg09241267	0.00305935	0.0272561	0.910859	-0.0254857	0.0153941	0.101012	-0.00165197	0.0221744	0.940765
cg09241279	-0.0131012	0.0141674	0.357371	0.0061598	0.00800166	0.443261	0.00754996	0.011526	0.513977
cg09241295	-0.0119553	0.0150327	0.428371	0.0142195	0.00849042	0.0971674	0.00748212	0.01223	0.542096
cg09241324	-0.0162765	0.0379435	0.668888	-0.0110013	0.0214303	0.608859	0.00945031	0.0308692	0.760147
cg09241332	-0.0143087	0.00983673	0.148971	0.00329693	0.00555574	0.554262	0.0172357	0.00800274	0.0337141
cg09241368	-0.023303	0.0370778	0.531146	0.00231054	0.0209414	0.912371	-0.00840233	0.0301649	0.78118
cg09241427	-0.0112152	0.0193566	0.563651	0.0115984	0.0109325	0.291342	-0.0053914	0.0157477	0.732813
cg09241467	0.00555885	0.00824038	0.501527	0.0019541	0.00465413	0.675505	-0.00419247	0.00670402	0.533184
cg09241500	-0.0297422	0.0238189	0.214757	0.00669003	0.0134528	0.620095	0.0159114	0.0193781	0.41358
cg09241561	-0.0180504	0.0109715	0.103132	0.00361018	0.00619666	0.5615	0.0140005	0.00892595	0.119984
cg09241586	-0.00516877	0.0366506	0.888137	-0.0144128	0.0207001	0.487908	-0.00382333	0.0298173	0.898234
cg09241638	0.000490814	0.0280207	0.98606	-0.00538153	0.015826	0.734551	-0.000148055	0.0227964	0.994831
cg09241639	-0.00124033	0.00337199	0.71379	0.00126989	0.00190448	0.506473	-0.000129395	0.0027433	0.962476
cg09241647	-0.00464983	0.0192229	0.80937	0.00228957	0.010857	0.833415	0.0109741	0.0156389	0.484516
cg09241703	-0.010926	0.0384649	0.77697	0.00473619	0.0217248	0.827876	-0.00426053	0.0312934	0.891984
cg09241708	0.00312987	0.0498874	0.950102	0.0139714	0.0281762	0.621105	-0.00205873	0.0405862	0.959648
cg09241714	-0.0020689	0.0146446	0.887943	0.00795338	0.0082712	0.33863	-0.00297213	0.0119142	0.803527
cg09241718	-0.00811594	0.0049652	0.105348	0.00204879	0.00280432	0.466776	0.00231499	0.00403947	0.567895
cg09241763	0.00579115	0.00978781	0.555434	0.00861771	0.00552811	0.122246	-0.00382285	0.00796294	0.63224
cg09241806	-0.0038772	0.0179915	0.829824	0.00985492	0.0101615	0.334521	0.00724277	0.0146371	0.621834
cg09241841	-0.0231276	0.0199776	0.24981	0.00436791	0.0112833	0.699511	0.0267348	0.0162529	0.103189
cg09241885	-0.00676551	0.0123058	0.583719	-0.00444354	0.00695025	0.524096	0.00627635	0.0100115	0.532171
cg09241928	-0.0232841	0.0149635	0.122918	0.0215123	0.00845133	0.0124735	0.0170542	0.0121737	0.164399
cg09241929	-0.0391607	0.0311686	0.211953	-0.00965397	0.0176039	0.584665	0.028533	0.0253575	0.26324
cg09242008	0.00130203	0.00714254	0.85573	0.00515548	0.00403407	0.204274	-0.00241534	0.00581086	0.678568
cg09242027	-0.0100253	0.00982933	0.310271	0.00194074	0.00555156	0.727401	0.00984481	0.00799672	0.22123
cg09242100	0.00991222	0.0079531	0.215613	-0.00945322	0.00449187	0.0378921	-0.00629281	0.0064703	0.333162
cg09242158	0.000638904	0.00409707	0.8764	-0.00295206	0.00231401	0.205065	0.00107128	0.0033332	0.748595
cg09242168	0.0367289	0.0264912	0.168753	-0.0155785	0.0149621	0.300345	-0.0135299	0.0215521	0.531609
cg09242181	0.0097974	0.0133538	0.464897	-0.00241009	0.00754219	0.749991	-0.00611235	0.0108641	0.574979
cg09242192	-0.0167471	0.0170159	0.327438	0.00511179	0.00961051	0.596002	0.0122071	0.0138434	0.380043
cg09242288	0.00656396	0.0231162	0.777043	-0.00304713	0.0130559	0.815945	-0.022559	0.0188063	0.233208
cg09242293	0.00670893	0.0224327	0.765521	0.0140483	0.0126699	0.270234	-0.00379768	0.0182503	0.835592
cg09242307	0.0145376	0.0608911	0.8118	0.0169415	0.034391	0.623388	-0.00502509	0.0495384	0.91941
cg09242311	0.0283747	0.0220811	0.201814	-0.0217197	0.0124713	0.0847218	-0.0305851	0.0179643	0.0918218
cg09242343	-0.00569212	0.0179518	0.751859	0.00440349	0.0101391	0.66502	0.00353016	0.0146048	0.809509
cg09242378	-0.016995	0.0172723	0.327564	0.00296682	0.00975533	0.761679	0.00463539	0.014052	0.7422
cg09242434	0.00147511	0.00768317	0.848145	-0.00214256	0.00433942	0.622592	-0.00637362	0.0062507	0.310398
cg09242530	-0.011079	0.00995741	0.268584	0.0025678	0.0056239	0.648978	0.0084569	0.00810092	0.29908
cg09242533	-0.0153524	0.0113204	0.178159	0.00703408	0.0063937	0.273958	0.0124739	0.00920978	0.178716
cg09242578	0.00110055	0.00807972	0.891934	0.0011856	0.00456339	0.795557	0.00298149	0.00657331	0.651138
cg09242588	-0.0113922	0.0294811	0.700021	-0.00107284	0.0166508	0.948758	-0.00324347	0.0239846	0.892706
cg09242610	0.0106717	0.0512934	0.83562	0.0049654	0.0289702	0.864265	0.00771255	0.0417301	0.853752
cg09242721	-0.00127253	0.00830047	0.878471	0.000479863	0.00468807	0.918681	0.00471237	0.0067529	0.486937
cg09242751	-0.00540408	0.0161072	0.73796	-0.00403404	0.0090973	0.65843	0.000574686	0.0131042	0.965109
cg09242755	-0.00873032	0.00809917	0.283712	0.00821958	0.00457437	0.0754358	4.1944e-05	0.00658913	0.994934
cg09242772	0.000714016	0.00239748	0.766471	9.69261e-05	0.00135408	0.943082	-0.000591449	0.00195048	0.762356
cg09242820	-0.00789994	0.0149625	0.598705	0.00526162	0.00845074	0.534979	-0.00553256	0.0121728	0.650473
cg09242846	-0.0206623	0.0139386	0.141449	0.00617892	0.00787247	0.434419	0.0110168	0.0113399	0.333687
cg09242880	0.00635894	0.00531673	0.234572	-0.00158588	0.00300286	0.598608	-0.00390314	0.00432546	0.369076
cg09242901	0.0397272	0.019052	0.0396506	-0.00474845	0.0107605	0.659978	-0.0164858	0.0154999	0.29012
cg09243021	0.00146561	0.0113412	0.897442	0.00695938	0.00640545	0.279933	-0.0104572	0.0092267	0.259828
cg09243037	0.00277165	0.00646866	0.669247	-0.000688936	0.00365347	0.850819	-0.00287128	0.00526262	0.586582
cg09243067	0.00155273	0.00866329	0.858127	0.00351132	0.00489299	0.474697	0.000326864	0.00704808	0.963105
cg09243104	-0.0317539	0.0180927	0.0823724	0.0177678	0.0102187	0.085218	0.0285482	0.0147194	0.0553172
cg09243106	0.00023683	0.0165941	0.988642	0.0126243	0.00937229	0.181093	0.00381142	0.0135003	0.778292
cg09243107	-0.0150476	0.00976028	0.126365	-0.00269788	0.00551256	0.625648	0.0163222	0.00794054	0.0424852
cg09243122	-0.0147748	0.01013	0.147896	0.00622866	0.00572137	0.278971	0.00752772	0.00824132	0.363267
cg09243147	-0.0156095	0.0127529	0.223889	0.00899894	0.00720278	0.214506	0.0132531	0.0103752	0.204486
cg09243281	0.0266989	0.0309992	0.391187	-0.0112738	0.0175082	0.521132	-0.00750581	0.0252196	0.766624
cg09243328	-0.00386641	0.00767628	0.615615	0.00563848	0.00433553	0.19647	4.66985e-05	0.00624509	0.994049
cg09243332	0.00340267	0.0386019	0.929939	0.00475331	0.0218022	0.827867	0.00321109	0.0314048	0.918768
cg09243359	0.0288831	0.034582	0.405633	-0.0198116	0.0195317	0.312924	-0.0173995	0.0281344	0.537719
cg09243384	0.0109206	0.0256686	0.671444	-0.00880995	0.0144975	0.544801	-0.0163002	0.0208829	0.436948
cg09243400	-0.00121495	0.00555958	0.827468	-0.000186415	0.00314003	0.95278	-0.00285082	0.00452304	0.529972
cg09243445	0.00508313	0.0188351	0.787823	0.00101449	0.010638	0.92422	0.00976134	0.0153234	0.525596
cg09243454	-0.000354757	0.0130622	0.978388	0.00526626	0.00737747	0.477029	0.00157057	0.0106268	0.88281
cg09243507	-0.000695344	0.026499	0.979119	0.0180712	0.0149665	0.230168	0.0125545	0.0215584	0.561669
cg09243531	0.0126748	0.013941	0.36549	0.00625493	0.00787382	0.428885	-0.00633677	0.0113418	0.577635
cg09243533	0.0208697	0.0108553	0.0574434	-0.00608493	0.00613105	0.323408	-0.0129966	0.00883144	0.144325
cg09243552	0.00458136	0.0355814	0.897814	-0.011513	0.0200962	0.56803	0.00266846	0.0289475	0.926741
cg09243567	-0.00155572	0.0134928	0.908443	-0.000227239	0.00762067	0.976272	0.00717474	0.0109772	0.514896
cg09243576	0.0219575	0.0193861	0.260126	0.00592753	0.0109492	0.589482	-0.0204018	0.0157717	0.198854
cg09243591	0.0102533	0.00948227	0.282213	0.000110388	0.00535554	0.983597	-0.00635626	0.00771437	0.411968
cg09243648	-0.0297852	0.0212894	0.164951	0.0109752	0.0120241	0.363607	0.0233722	0.0173201	0.180309
cg09243716	0.0107609	0.0515069	0.834943	-0.0274166	0.0290909	0.348281	-0.0151916	0.0419038	0.717732
cg09243721	-0.023241	0.0130105	0.0771395	0.00809743	0.00734828	0.273183	0.00786072	0.0105848	0.459475
cg09243759	-0.000544724	0.00271272	0.841268	0.0012506	0.00153213	0.416337	4.07795e-05	0.00220695	0.985295
cg09243774	-0.0195212	0.0196334	0.322532	0.0229846	0.0110888	0.0408185	0.0238671	0.0159729	0.13833
cg09243811	-0.0437406	0.0303409	0.152593	0.0233151	0.0171364	0.176774	0.0126753	0.0246841	0.608756
cg09243824	-0.00501491	0.0132443	0.70577	-0.00684754	0.00748033	0.362225	-0.00515596	0.010775	0.633353
cg09243852	-0.0128211	0.00885212	0.150709	-0.00167683	0.00499964	0.738048	0.0142477	0.0072017	0.0506929
cg09243900	-0.0143472	0.0230185	0.534541	0.0178071	0.0130007	0.17391	0.00872121	0.0187268	0.642459
cg09243909	-0.0111735	0.0300753	0.711055	0.0241797	0.0169864	0.157775	0.000173156	0.024468	0.994368
cg09243921	0.0186003	0.0116438	0.113388	0.00559995	0.00657639	0.396554	-0.020234	0.00947293	0.0351722
cg09243991	-0.00969985	0.0114657	0.39962	0.00423287	0.00647577	0.51487	0.00539192	0.009328	0.564566
cg09244037	0.0161026	0.0180739	0.37515	-8.86694e-05	0.0102081	0.993087	-0.0153048	0.0147042	0.300508
cg09244071	0.00831218	0.0243124	0.733166	-0.0169158	0.0137316	0.220936	0.00528234	0.0197796	0.789984
cg09244096	-0.00696627	0.0127601	0.586346	0.00884895	0.00720684	0.222443	0.00228185	0.0103811	0.826477
cg09244100	0.0164173	0.0156359	0.296312	-0.00393589	0.00883106	0.656806	-0.0203159	0.0127207	0.113468
cg09244104	0.0151008	0.0122213	0.219556	-0.00420326	0.00690255	0.543971	-0.00705296	0.00994275	0.479787
cg09244174	-0.0120051	0.00943447	0.206217	-0.000821654	0.00532854	0.87777	0.00294198	0.00767548	0.702331
cg09244186	0.0263031	0.0106912	0.0156339	-0.00803059	0.00603833	0.186626	-0.0195942	0.00869788	0.0265044
cg09244200	-0.0106355	0.0179487	0.554847	-0.00178053	0.0101373	0.860938	0.00706592	0.0146023	0.629542
cg09244244	0.015835	0.0193151	0.414305	-0.0197684	0.0109091	0.0730332	-0.00688294	0.015714	0.66234
cg09244277	-0.00815258	0.0371425	0.826721	0.00235382	0.0209779	0.910891	-0.00674223	0.0302176	0.823904
cg09244297	0.00418423	0.012685	0.742213	-0.00890218	0.00716445	0.216999	0.000347015	0.01032	0.973244
cg09244305	-0.0325856	0.0376529	0.388922	0.0331291	0.0212662	0.122498	0.0209239	0.0306328	0.496184
cg09244312	0.0260476	0.0193086	0.18044	-0.0198209	0.0109054	0.0721907	-0.0164131	0.0157086	0.298665
cg09244338	0.00672526	0.0119346	0.574373	-0.00505616	0.00674058	0.454987	-0.0024636	0.00970944	0.800234
cg09244349	0.00613606	0.00366907	0.09764	0.00258574	0.00207227	0.215085	-0.00524674	0.00298499	0.0819203
cg09244394	-0.0277062	0.0240465	0.252045	0.0142953	0.0135814	0.295128	0.00538685	0.0195632	0.783622
cg09244432	-0.0025968	0.0106046	0.807066	0.004754	0.00598944	0.42927	0.000463953	0.00862746	0.957223
cg09244436	0.012766	0.0139388	0.361986	-0.000643157	0.00787254	0.935055	-0.0105701	0.01134	0.353569
cg09244462	-0.00988733	0.0188599	0.601288	-0.0134419	0.010652	0.209974	0.0155155	0.0153436	0.314411
cg09244477	0.00802478	0.00662672	0.228818	0.00120346	0.00374274	0.748483	-0.00429543	0.00539122	0.427525
cg09244489	0.0102177	0.00610119	0.097182	-0.00431491	0.00344593	0.213485	-0.00593748	0.00496367	0.234509
cg09244607	0.0166325	0.0108008	0.126802	-0.0076843	0.00610026	0.210781	-0.0077911	0.00878709	0.377437
cg09244635	-0.0219157	0.0177433	0.219727	0.00625775	0.0100214	0.533789	0.0164679	0.0144352	0.256728
cg09244660	0.0182712	0.0237586	0.443722	-0.00935047	0.0134187	0.487564	-0.014894	0.019329	0.442827
cg09244705	0.0186468	0.0260659	0.47608	-0.0242392	0.0147219	0.10287	-0.00393701	0.0212061	0.8531
cg09244707	0.0191305	0.0319324	0.550493	-0.0136984	0.0180353	0.449356	0.00579193	0.0259788	0.82404
cg09244748	-0.00598622	0.0385779	0.877005	0.0130068	0.0217886	0.551916	0.0105017	0.0313853	0.738638
cg09244754	0.00522867	0.00538276	0.333753	-0.00386494	0.00304016	0.206633	-0.0026465	0.00437918	0.547016
cg09244772	0.0111506	0.00943768	0.240263	-0.00228632	0.00533035	0.668919	-0.00772997	0.00767809	0.316531
cg09244872	0.0191909	0.0166875	0.252936	-0.0046242	0.00942503	0.624785	-0.00550043	0.0135762	0.68625
cg09244902	0.0276327	0.0178301	0.124419	-0.0134864	0.0100704	0.183599	-0.000378892	0.0145058	0.979215
cg09244904	-0.00360327	0.0129312	0.7811	-0.00247009	0.00730347	0.73593	0.00616102	0.0105202	0.559467
cg09244983	0.0160867	0.0215814	0.457816	-0.00214128	0.0121891	0.860914	-0.0138903	0.0175577	0.430783
cg09245003	-0.00347204	0.0145451	0.81183	0.00277197	0.00821501	0.736517	0.0105468	0.0118333	0.374958
cg09245073	0.00292145	0.0169501	0.863513	0.0179264	0.00957332	0.0641131	0.00400467	0.0137898	0.772118
cg09245115	0.0136798	0.00720506	0.0605533	-0.000923196	0.00406939	0.821002	-0.00833552	0.00586173	0.158194
cg09245122	-0.00950108	0.0132408	0.474736	0.00367857	0.00747836	0.623893	0.0049161	0.0107722	0.649133
cg09245128	0.00119628	0.0254049	0.962538	0.00798236	0.0143486	0.579262	0.00697693	0.0206683	0.736412
cg09245192	-0.00174353	0.0101923	0.864526	-0.00242886	0.00575654	0.674001	-0.00441539	0.00829199	0.595593
cg09245312	0.00704274	0.01358	0.605201	-0.000473093	0.00766992	0.950942	0.00046939	0.0110481	0.966198
cg09245319	0.0699159	0.0326739	0.0348529	-0.0217866	0.018454	0.240624	-0.0489232	0.026582	0.0687269
cg09245350	0.0242604	0.0173913	0.166177	-0.0103165	0.00982251	0.296169	-0.0200618	0.0141488	0.159387
cg09245378	0.00139881	0.0038363	0.716178	-0.000734045	0.00216673	0.7355	-0.0005168	0.00312105	0.868824
cg09245419	0.024918	0.0312156	0.426653	-0.0351446	0.0176304	0.0489969	-0.0153659	0.0253957	0.546538
cg09245517	-0.0112547	0.0191954	0.559008	0.00485327	0.0108415	0.655389	0.0109356	0.0156166	0.485426
cg09245582	0.000645658	0.0306227	0.983221	0.00352319	0.0172955	0.839007	0.00383199	0.0249133	0.878073
cg09245584	0.00249005	0.00447382	0.579082	0.00225564	0.00252679	0.37421	-0.00438253	0.00363971	0.231455
cg09245652	0.00763042	0.00912336	0.404987	0.00123972	0.00515283	0.810375	-0.00743637	0.00742237	0.318866
cg09245683	-0.00740585	0.0184044	0.688269	-0.00548751	0.0103947	0.598753	0.0101594	0.014973	0.499045
cg09245698	0.0515353	0.0367659	0.16416	-0.0362763	0.0207652	0.0837748	-0.0285065	0.0299112	0.342916
cg09245789	0.00191551	0.00231376	0.409752	-0.00166629	0.0013068	0.205291	-0.000792131	0.00188238	0.674812
cg09245872	0.0243679	0.0179637	0.178054	-0.00442646	0.0101458	0.66359	-0.00336945	0.0146145	0.818141
cg09245899	-0.0248261	0.0245765	0.314907	0.00730155	0.0138807	0.600061	0.010941	0.0199944	0.585482
cg09245901	-0.0331224	0.0467673	0.480479	-0.0014736	0.026414	0.955624	0.0133652	0.0380479	0.726139
cg09245907	0.0500032	0.0349105	0.155232	-0.0423721	0.0197173	0.0340988	-0.0446555	0.0284017	0.119108
cg09245939	0.00751846	0.00914144	0.412813	0.000927723	0.00516304	0.857771	-0.00884776	0.00743708	0.237046
cg09245944	0.00740022	0.0071316	0.30198	-0.00406371	0.0040279	0.315512	-0.0064912	0.00580197	0.265964
cg09245952	0.00607245	0.00808069	0.454166	0.0011249	0.00456393	0.80583	0.000590079	0.0065741	0.928663
cg09245988	0.0139484	0.0274454	0.612439	0.00410563	0.0155011	0.791673	-0.00529577	0.0223284	0.813015
cg09245989	-0.0110888	0.0277466	0.690288	-0.000577842	0.0156712	0.970661	0.0169586	0.0225735	0.454296
cg09246016	0.00538225	0.00366881	0.145571	-0.00136081	0.00207213	0.512899	-0.00235433	0.00298479	0.432148
cg09246043	0.00663529	0.00406346	0.105695	-0.00167454	0.00229502	0.467352	-0.00423089	0.00330586	0.203631
cg09246074	-0.00512938	0.0205067	0.803008	-0.00661561	0.0115821	0.569175	0.012079	0.0166833	0.470781
cg09246203	-0.0207456	0.0149177	0.167473	0.0178174	0.00842542	0.0369911	0.00503154	0.0121364	0.679353
cg09246211	0.0178115	0.016438	0.281221	0.0031666	0.00928413	0.733776	-0.0168398	0.0133733	0.210945
cg09246253	-0.0227134	0.0151435	0.136861	0.0184321	0.00855299	0.0336076	0.0195522	0.0123201	0.115731
cg09246302	0.00585559	0.0179562	0.745041	-0.00367719	0.0101416	0.717695	-0.000341488	0.0146084	0.981398
cg09246306	-0.0110411	0.0111407	0.324095	-0.000787772	0.0062922	0.900623	0.0117352	0.00906357	0.198443
cg09246347	0.00805484	0.00421034	0.0586527	-0.00500489	0.00237798	0.0378773	-0.00387519	0.00342535	0.260678
cg09246385	0.0357008	0.0183607	0.054713	-0.0114674	0.01037	0.271512	-0.0221846	0.0149375	0.14071
cg09246390	0.000768392	0.016571	0.96311	-0.00980156	0.00935924	0.297556	0.00307298	0.0134815	0.820167
cg09246479	-0.0302356	0.0326944	0.357344	0.0319493	0.0184656	0.0867416	0.0138005	0.0265987	0.60504
cg09246482	0.00502369	0.0108642	0.644813	-0.000510288	0.00613604	0.933892	-0.00166018	0.00883863	0.851397
cg09246570	-0.0177098	0.02864	0.537772	0.00115734	0.0161757	0.943108	0.0186043	0.0233003	0.426535
cg09246611	-0.000692783	0.00846867	0.934968	0.00305158	0.00478307	0.524964	-0.00454005	0.00688975	0.511469
cg09246637	0.00256607	0.00364627	0.483256	-0.000553734	0.0020594	0.788586	-0.00105266	0.00296645	0.723461
cg09246668	-0.0327799	0.0156051	0.0382436	-0.00417463	0.00881368	0.636801	0.0185934	0.0126956	0.146244
cg09246749	0.0267717	0.0467083	0.567844	0.00777858	0.0263806	0.768725	-0.0135977	0.0379998	0.721235
cg09246754	0.00120065	0.00475691	0.801259	-0.00370657	0.00268668	0.170847	-0.000377161	0.00387002	0.922562
cg09246800	-0.0231937	0.0202363	0.254527	0.0123334	0.0114294	0.283193	0.0146609	0.0164634	0.375371
cg09246829	-0.0221731	0.00827323	0.00863476	0.00490207	0.00467268	0.296717	0.0169772	0.00673074	0.0132682
cg09246833	0.000412341	0.00549708	0.940359	-0.00263447	0.00310472	0.398207	0.000230742	0.00447219	0.958957
cg09246878	0.000599814	0.0162545	0.970639	0.00446331	0.00918046	0.627929	0.00236149	0.013224	0.858639
cg09246897	0.00296395	0.0209453	0.887758	-0.00146007	0.0118298	0.902025	0.00134046	0.0170402	0.93746
cg09246901	0.0141121	0.0120954	0.24615	-0.00878453	0.00683144	0.201509	-0.00415836	0.00984031	0.673525
cg09246924	0.00413924	0.00803003	0.607386	-0.00040218	0.00453532	0.929519	-0.00273813	0.00653288	0.676038
cg09246948	0.0124705	0.0148602	0.403408	-0.00740789	0.00839299	0.379597	-0.00303754	0.0120896	0.802145
cg09246964	0.0172358	0.0166608	0.303442	-0.00341712	0.00940993	0.717282	-0.0072445	0.0135545	0.594225
cg09246966	-0.00824945	0.00913025	0.36846	0.00608862	0.00515672	0.240574	0.00321713	0.00742798	0.665887
cg09247020	-0.0217421	0.025975	0.404607	0.0032705	0.0146705	0.824054	0.0190976	0.0211321	0.368357
cg09247060	0.00227525	0.00893933	0.799626	0.00267853	0.00504889	0.596953	-0.00520589	0.00727265	0.475806
cg09247061	-0.00369367	0.013782	0.789257	0.000572541	0.00778402	0.941516	0.00730149	0.0112125	0.516446
cg09247084	0.0196073	0.0532807	0.713667	0.00955395	0.0300927	0.751552	-0.00289284	0.0433469	0.946927
cg09247125	0.019865	0.0202541	0.329112	-0.00736195	0.0114394	0.521364	-0.00935003	0.0164779	0.57172
cg09247165	0.00778163	0.021542	0.718705	-5.14459e-05	0.0121668	0.996635	-0.00228079	0.0175257	0.896722
cg09247170	0.0372203	0.017292	0.0338164	-0.011887	0.00976642	0.226479	-0.0197744	0.014068	0.162996
cg09247175	-0.0122814	0.03507	0.726942	-0.0124772	0.0198074	0.530208	0.00235647	0.0285314	0.934344
cg09247193	-0.00126417	0.0053732	0.814488	0.0018609	0.00303476	0.541166	0.00726769	0.0043714	0.0995969
cg09247219	-0.0234918	0.027768	0.399611	0.00855856	0.0156832	0.586502	0.015165	0.0225908	0.503613
cg09247235	-0.0160542	0.015118	0.290881	-0.00403708	0.00853858	0.637404	0.022498	0.0122994	0.0704105
cg09247255	0.00461055	0.00582595	0.430632	-0.000669732	0.00329047	0.839138	0.000704274	0.00473974	0.882183
cg09247259	-0.00504617	0.00861061	0.559195	0.000335737	0.00486323	0.945102	0.00370975	0.00700522	0.597608
cg09247297	0.0137677	0.0258547	0.595584	-0.0377836	0.0146026	0.0111366	-0.00239667	0.0210343	0.909517
cg09247319	-0.0697899	0.0344057	0.0452288	0.0566209	0.0194322	0.00442391	0.0550084	0.027991	0.0522201
cg09247327	-0.00996788	0.00784743	0.207018	0.00420098	0.00443219	0.345546	0.00308444	0.00638433	0.630084
cg09247358	0.0165111	0.0238022	0.489523	0.00146266	0.0134434	0.913582	-0.00773806	0.0193644	0.690319
cg09247360	-0.0280899	0.0191994	0.14665	0.0154153	0.0108437	0.15832	0.0395783	0.0156198	0.0128662
cg09247362	-0.0057551	0.0133473	0.667285	0.00629287	0.0075385	0.405881	-0.00717888	0.0108588	0.510092
cg09247392	-0.000119045	0.0124141	0.992368	0.0074901	0.0070114	0.288021	0.00114783	0.0100995	0.909747
cg09247437	-0.0172491	0.0108996	0.116746	-0.000681502	0.00615602	0.912077	0.0139204	0.00886741	0.119675
cg09247459	-0.00630823	0.0178976	0.725248	-0.0241565	0.0101085	0.0187736	0.00132461	0.0145607	0.927701
cg09247486	0.00336513	0.019692	0.864664	0.00106271	0.011122	0.924072	0.00442696	0.0160206	0.782877
cg09247494	-0.0254123	0.0120246	0.0371096	0.0158673	0.00679142	0.0215085	0.0201602	0.00978267	0.0419705
cg09247506	-0.000455873	0.00896291	0.959539	0.00266665	0.00506221	0.59954	-0.00300221	0.00729183	0.681443
cg09247521	-0.00266968	0.00961585	0.781878	0.0056867	0.00543099	0.297636	-0.00444464	0.00782304	0.571235
cg09247533	-0.0033068	0.0160707	0.837401	-0.00878901	0.00907667	0.335274	0.00674943	0.0130744	0.606856
cg09247534	-0.0123085	0.00829618	0.141116	0.0055097	0.00468564	0.242496	0.00637296	0.00674941	0.347377
cg09247539	0.000525803	0.0152946	0.972645	0.00692925	0.00863833	0.424407	0.00672098	0.0124431	0.590326
cg09247552	0.00610962	0.0072484	0.401341	-0.00182095	0.00409386	0.657445	-0.00841339	0.00589698	0.156836
cg09247556	0.00291834	0.0149652	0.84579	-0.00948635	0.00845225	0.264457	-0.00583796	0.012175	0.632649
cg09247619	-0.0113964	0.0122047	0.352718	0.0152321	0.00689316	0.0294511	0.00664615	0.00992922	0.504845
cg09247623	-0.0273502	0.0282503	0.335358	0.00375165	0.0159556	0.814598	0.0237261	0.0229832	0.304461
cg09247657	-0.0177955	0.018346	0.334437	0.00995663	0.0103617	0.338964	0.0134702	0.0149255	0.369006
cg09247679	-0.0408172	0.0303791	0.182182	0.0226652	0.017158	0.189587	0.0465174	0.0247151	0.0627834
cg09247684	-0.0151232	0.0132846	0.25773	0.0041035	0.0075031	0.585686	0.00166116	0.0108078	0.878162
cg09247692	-0.018592	0.0250526	0.459791	0.0141215	0.0141496	0.320731	0.018918	0.0203817	0.355594
cg09247695	0.040047	0.0252505	0.115964	-0.0350207	0.0142614	0.0158245	-0.0240016	0.0205427	0.24549
cg09247696	0.00597284	0.00341994	0.0838618	-0.00449534	0.00193157	0.0220069	-0.00355168	0.00278232	0.204789
cg09247736	0.0185935	0.00963627	0.056557	-0.00168771	0.00544252	0.757145	-0.0138548	0.00783965	0.0802952
cg09247779	-0.0023745	0.0135115	0.860862	-0.000877782	0.00763124	0.908661	3.71355e-05	0.0109924	0.997311
cg09247796	-0.0195713	0.0142984	0.174201	0.00141114	0.00807569	0.861645	0.0166312	0.0116326	0.155982
cg09247880	0.00436543	0.00388619	0.264046	-0.000106238	0.0021949	0.961494	-0.00279998	0.00316164	0.377996
cg09247929	0.00412534	0.0491308	0.933254	0.016916	0.0277489	0.543531	-0.00198145	0.0399707	0.960564
cg09247944	0.00267115	0.0126268	0.832901	-0.00153938	0.00713158	0.829551	-0.00320721	0.0102726	0.755545
cg09247945	0.00209803	0.00882947	0.812674	0.00281431	0.00498684	0.573807	0.00322303	0.00718328	0.654649
cg09247949	-0.000133877	0.00316462	0.966342	0.000125213	0.00178736	0.944293	0.000930818	0.0025746	0.718475
cg09247963	-0.000674195	0.0132269	0.959452	0.00270352	0.00747047	0.71821	0.0044721	0.0107608	0.678618
cg09247979	-0.0534637	0.112349	0.635224	0.0338343	0.0634541	0.595096	-0.028485	0.0914021	0.755972
cg09248007	0.00212387	0.00836821	0.80018	-0.000514888	0.00472632	0.913472	-0.00506786	0.00680801	0.458418
cg09248009	0.00201759	0.00351797	0.567614	-0.000665462	0.00198694	0.738402	-0.000963295	0.00286207	0.737159
cg09248019	-0.00451675	0.0306946	0.883315	0.0127016	0.0173361	0.465511	0.000296272	0.0249718	0.990558
cg09248034	0.0226166	0.0176048	0.201931	-3.03282e-05	0.00994309	0.997573	-0.0159056	0.0143225	0.269485
cg09248044	0.0724643	0.041612	0.0847468	-0.0495985	0.0235023	0.0373728	-0.0393518	0.0338538	0.247894
cg09248054	-0.0340022	0.0340516	0.320473	0.0176774	0.0192322	0.360271	0.00917293	0.0277029	0.741263
cg09248067	0.041842	0.0174701	0.0185176	-0.00443595	0.00986701	0.654011	-0.0296584	0.0142129	0.0395089
cg09248119	-0.00672291	0.0256103	0.79348	-0.0044766	0.0144646	0.757608	-0.00504938	0.0208354	0.809018
cg09248148	0.00667398	0.00551001	0.228713	-0.00451482	0.00311203	0.150038	-0.00257139	0.0044827	0.567536
cg09248197	-0.0122765	0.0236576	0.604984	0.0103179	0.0133617	0.441853	0.00506636	0.0192468	0.792925
cg09248208	-0.0115445	0.0341419	0.735987	0.0180419	0.0192832	0.351763	0.00970969	0.0277764	0.727414
cg09248266	0.00660648	0.00715583	0.358155	-0.00660831	0.00404158	0.10524	-0.00333085	0.00582168	0.568533
cg09248276	-0.0279111	0.0178127	0.120356	0.0130122	0.0100605	0.198917	0.0125828	0.0144916	0.387364
cg09248282	-0.0387215	0.0180159	0.0340736	0.0184134	0.0101753	0.0734209	0.0354639	0.014657	0.0173817
cg09248284	-0.00517979	0.0068419	0.450825	0.00230761	0.00386428	0.551775	0.00446796	0.00556628	0.4241
cg09248323	-0.0148205	0.0270854	0.585502	0.0101438	0.0152977	0.508827	0.00813066	0.0220355	0.712939
cg09248328	-0.0143508	0.015188	0.347047	0.00424451	0.00857813	0.621845	0.00757925	0.0123563	0.541039
cg09248345	0.0139046	0.0104729	0.18737	-0.0118501	0.00591505	0.0478973	-0.0083696	0.0085203	0.328365
cg09248356	-0.00146924	0.0116181	0.899626	-0.00435473	0.00656185	0.508477	0.00661848	0.00945199	0.485448
cg09248380	0.00163361	0.02033	0.936119	0.000268381	0.0114823	0.9814	0.00333097	0.0165396	0.840809
cg09248399	-0.00461258	0.0204185	0.821748	-0.0159492	0.0115323	0.169808	0.00578386	0.0166116	0.728451
cg09248429	-0.0106099	0.0149675	0.480092	0.00480569	0.00845359	0.57101	0.00630603	0.0121769	0.605718
cg09248506	0.00834409	0.0101224	0.411762	-0.00465342	0.0057171	0.417648	-0.00197086	0.00823518	0.811356
cg09248636	0.0194672	0.0228441	0.396194	-0.00897406	0.0129023	0.488362	-0.00198418	0.018585	0.915196
cg09248655	0.00602886	0.0190423	0.752217	-0.00996329	0.010755	0.35652	-0.0108129	0.015492	0.48685
cg09248660	-0.0236721	0.0294609	0.423624	0.00555123	0.0166394	0.739379	0.00605772	0.0239681	0.800998
cg09248694	-0.0137658	0.0440965	0.755572	-0.0194869	0.0249055	0.435846	0.00221598	0.035875	0.950872
cg09248698	0.0116146	0.0413759	0.779525	-0.0305414	0.0233689	0.194296	-0.0157788	0.0336616	0.640291
cg09248722	-0.041949	0.0228855	0.0698393	0.0151033	0.0129256	0.24545	0.0395753	0.0186187	0.0360526
cg09248766	-0.0154522	0.0215411	0.474873	-0.0104675	0.0121663	0.391684	0.0116692	0.0175249	0.507061
cg09248826	-0.00294541	0.0161266	0.855455	0.00183705	0.00910823	0.840576	0.00525302	0.0131199	0.689744
cg09248869	0.0483209	0.0369742	0.194312	-0.0439561	0.0208829	0.0378589	-0.0386439	0.0300807	0.201934
cg09248887	0.00487492	0.0125302	0.698081	-0.0116471	0.00707702	0.103017	0.00100813	0.0101941	0.921425
cg09248893	0.000785724	0.00504421	0.876537	0.00182271	0.00284895	0.523806	0.000211456	0.00410375	0.95901
cg09248896	-0.000625658	0.0101404	0.950928	-0.00645838	0.00572723	0.262216	0.00562448	0.00824976	0.49699
cg09248897	-0.0100681	0.0125285	0.423563	0.00354417	0.00707604	0.617586	-0.000294191	0.0101927	0.977033
cg09248934	-0.0194388	0.0176278	0.272842	0.0137154	0.00995608	0.171467	0.0164917	0.0143412	0.252961
cg09248944	-0.00263183	0.00744971	0.724637	0.000522039	0.00420756	0.901513	0.00752918	0.00606076	0.217097
cg09249004	0.000797255	0.0139217	0.954449	0.00213697	0.00786289	0.786364	-0.00260299	0.0113261	0.818709
cg09249028	0.00904681	0.014487	0.533764	-0.0103906	0.00818217	0.207127	-0.0127651	0.011786	0.281433
cg09249036	-0.00255874	0.0118561	0.829579	-0.00299863	0.00669625	0.655281	0.00173685	0.00964559	0.857472
cg09249081	-0.0108512	0.0127445	0.396603	0.005687	0.00719806	0.431392	-0.000316185	0.0103684	0.975734
cg09249084	0.0063482	0.0557014	0.909496	0.0171874	0.0314599	0.586084	-0.00114076	0.0453163	0.979968
cg09249101	0.00519002	0.0204305	0.800002	-0.000927963	0.011539	0.936068	0.00300092	0.0166213	0.857097
cg09249112	0.000358589	0.00368829	0.922747	-0.00109172	0.00208313	0.601409	0.00262621	0.00300063	0.383594
cg09249152	-0.0179126	0.0363666	0.623429	0.0120329	0.0205397	0.559334	0.0308561	0.0295863	0.299553
cg09249159	0.0110607	0.0251531	0.661096	-0.0155447	0.0142064	0.276547	-0.000873946	0.0204635	0.966022
cg09249173	0.0530899	0.0397287	0.184542	0.00381413	0.0224386	0.865376	-0.0370586	0.0323215	0.254355
cg09249208	0.00476567	0.0109144	0.663333	0.000430768	0.00616442	0.944432	-0.00699012	0.00887951	0.433053
cg09249339	-0.00280296	0.0134319	0.835131	-0.00172384	0.00758626	0.820717	-0.00560931	0.0109276	0.608886
cg09249404	0.0043369	0.0179582	0.809673	-0.00287507	0.0101427	0.777421	-0.00464421	0.0146101	0.751254
cg09249446	-0.00177658	0.0100696	0.86032	0.00325681	0.00568725	0.568193	-0.00401889	0.00819217	0.624822
cg09249486	-0.0272925	0.0281615	0.33486	0.0173577	0.0159055	0.277816	0.00795149	0.022911	0.72929
cg09249494	-0.00057086	0.0383864	0.988165	-0.0166311	0.0216804	0.444865	-0.00735529	0.0312295	0.814294
cg09249506	0.00513686	0.0204647	0.802332	0.00371417	0.0115584	0.748638	0.00159869	0.0166492	0.923699
cg09249588	-0.0137121	0.0354695	0.699898	0.00899675	0.020033	0.654354	0.0144572	0.0288564	0.617492
cg09249608	-0.0190072	0.0181563	0.297736	-0.00848087	0.0102546	0.410227	-5.28894e-06	0.0147711	0.999715
cg09249611	-0.00697682	0.0105972	0.511847	-0.000342828	0.00598523	0.95444	0.00518215	0.0086214	0.549175
cg09249620	-0.0124595	0.031926	0.69719	-0.0041076	0.0180316	0.820277	-0.0031418	0.0259736	0.903969
cg09249637	0.0167234	0.00798198	0.0387369	-0.0103987	0.00450819	0.0231815	-0.0108727	0.0064938	0.0972559
cg09249657	0.0150834	0.0129237	0.245995	-0.00276594	0.00729922	0.705555	-0.00995705	0.0105141	0.34596
cg09249658	-0.0136119	0.0195689	0.488333	0.0164137	0.0110524	0.140732	0.012428	0.0159204	0.436899
cg09249698	-0.0188912	0.019843	0.343423	0.0182558	0.0112072	0.106538	0.00745297	0.0161434	0.64534
cg09249793	0.0231071	0.0181886	0.206944	-0.0125102	0.0102729	0.226227	-0.0270672	0.0147975	0.0704137
cg09249800	0.00625562	0.006961	0.371033	-0.00211203	0.00393154	0.592346	-0.00771531	0.00566317	0.176206
cg09249803	-0.0403473	0.0329321	0.223448	0.00960658	0.0185999	0.606678	0.0112433	0.0267921	0.675661
cg09249837	0.0265181	0.0150093	0.0803788	-0.000197959	0.00847718	0.981417	-0.0181771	0.0122109	0.139806
cg09249877	-0.0336095	0.0146451	0.0238697	0.00921431	0.00827149	0.26801	0.0156251	0.0119146	0.19278
cg09249970	-0.0104212	0.0145959	0.476938	0.00689926	0.0082437	0.404678	0.015926	0.0118746	0.182961
cg09249980	0.00796017	0.0284575	0.780281	0.0145058	0.0160727	0.368998	-0.00688746	0.0231518	0.766721
cg09249998	-0.0232603	0.0197844	0.242567	0.00277673	0.0111741	0.80427	0.0165527	0.0160957	0.306296
cg09250072	0.0107424	0.0101296	0.291525	-0.00400844	0.00572114	0.48519	-0.00153482	0.00824098	0.85264
cg09250087	-0.00175337	0.0107147	0.87035	0.00380185	0.00605158	0.531308	-0.00297848	0.00871698	0.733318
cg09250146	-0.00107549	0.0101872	0.916137	-0.00319075	0.00575366	0.580459	-0.0034822	0.00828784	0.67529
cg09250149	0.0157656	0.0145051	0.279746	-0.00449948	0.00819242	0.5841	-0.00205459	0.0118007	0.86214
cg09250300	0.032078	0.0235918	0.177042	-0.00504641	0.0133245	0.705707	-0.0101135	0.0191933	0.599432
cg09250304	-4.47559e-06	0.00371596	0.999041	-0.00110129	0.00209876	0.600953	-0.00172918	0.00302315	0.568646
cg09250365	-0.00858143	0.0373703	0.818856	0.00878978	0.0211066	0.677993	0.0186476	0.0304028	0.541066
cg09250367	-0.00926659	0.0154917	0.55111	0.0098115	0.00874964	0.264875	0.0224826	0.0126034	0.0775424
cg09250376	0.0253377	0.0117916	0.0341141	0.00149549	0.00665984	0.822794	-0.018119	0.00959314	0.0618826
cg09250389	-0.011951	0.0213825	0.577494	0.000435087	0.0120767	0.971334	-0.00353724	0.0173959	0.839292
cg09250423	0.0100695	0.0199931	0.61564	-0.0109541	0.011292	0.334396	-0.00255383	0.0162655	0.875561
cg09250445	-0.0118221	0.0210019	0.574786	-0.0134935	0.0118618	0.258077	0.00656549	0.0170863	0.701622
cg09250473	-0.00375493	0.00509078	0.462523	0.00189173	0.00287525	0.512123	0.000797441	0.00414164	0.847716
cg09250581	-0.00274566	0.00376225	0.467258	0.00155249	0.0021249	0.466756	0.00206847	0.0030608	0.500763
cg09250607	0.0114357	0.010248	0.267194	0.000874063	0.005788	0.880276	-0.014405	0.0083373	0.0871786
cg09250656	-0.00181448	0.0187837	0.923242	0.00631409	0.0106089	0.553103	-0.00140407	0.0152816	0.926981
cg09250693	-0.00558025	0.0147749	0.706481	0.000166669	0.00834478	0.984106	0.0158896	0.0120202	0.189275
cg09250703	0.00646757	0.00798592	0.419976	-0.00459289	0.00451041	0.311049	-0.00914572	0.006497	0.162389
cg09250727	0.00559537	0.00970972	0.565757	0.000842869	0.005484	0.878166	0.00124191	0.00789941	0.875398
cg09250741	0.00886012	0.00651754	0.177131	-0.00246735	0.00368108	0.504256	-0.00786053	0.00530239	0.141429
cg09250749	0.00126195	0.00374895	0.737128	-0.00186109	0.00211739	0.381575	-0.000926073	0.00304999	0.762052
cg09250897	0.00726331	0.0106266	0.495903	0.00524285	0.00600186	0.384506	-0.00815338	0.00864536	0.347953
cg09250933	-0.013353	0.0317042	0.674551	-0.00816708	0.0179064	0.649328	-0.000287105	0.0257931	0.991142
cg09250938	0.00662018	0.0156683	0.673571	0.000410041	0.0088494	0.963137	0.00748184	0.0127471	0.55859
cg09250959	0.0146154	0.0164138	0.375414	-0.00720468	0.00927046	0.438933	-0.000971586	0.0133536	0.942147
cg09250965	-0.00217717	0.00734567	0.76756	0.00164463	0.0041488	0.692664	-0.000471924	0.00597612	0.937219
cg09250976	0.023153	0.0137615	0.0956659	-0.000260003	0.00777243	0.973382	-0.023318	0.0111958	0.0398781
cg09250994	-0.00486412	0.0276383	0.860663	-0.0107337	0.01561	0.493318	-0.00136738	0.0224853	0.951633
cg09250996	-0.00360445	0.0082191	0.661956	-0.00435086	0.00464211	0.350929	0.0044917	0.0066867	0.503332
cg09251061	-0.00345437	0.0129676	0.790504	-0.00567701	0.00732407	0.440136	-0.00602233	0.0105499	0.569414
cg09251068	-0.0252491	0.0499333	0.614234	-0.00861623	0.0282021	0.76062	-0.00294659	0.0406236	0.942325
cg09251074	-0.000332927	0.00812742	0.967408	0.000395961	0.00459033	0.931436	0.00677127	0.00661212	0.308324
cg09251078	-0.00431381	0.0431643	0.920597	0.0161063	0.024379	0.510377	-0.0174425	0.0351166	0.620511
cg09251111	0.00157899	0.0035932	0.661311	-0.00170472	0.00202942	0.402951	-0.000172345	0.00292327	0.953107
cg09251160	-0.0237411	0.0344661	0.492561	-0.00801603	0.0194663	0.681392	0.000303655	0.0280401	0.991382
cg09251168	0.00315749	0.0118669	0.79074	-0.00837187	0.00670235	0.214605	0.00187217	0.00965436	0.84664
cg09251197	-0.0063697	0.00417123	0.129969	0.00114	0.00235589	0.629543	0.00581875	0.00339353	0.0895685
cg09251241	0.0180859	0.0161952	0.266834	0.00066373	0.00914697	0.942302	-0.0164995	0.0131757	0.213452
cg09251276	0.00398713	0.0108876	0.714998	0.00529292	0.00614924	0.39148	-0.00522055	0.00885765	0.556961
cg09251291	0.0127104	0.0142689	0.375232	-0.00420868	0.00805901	0.602687	-0.011715	0.0116086	0.31538
cg09251292	-0.0381282	0.0209923	0.0723832	0.0112874	0.0118564	0.343435	0.0292961	0.0170785	0.0894357
cg09251317	0.0473521	0.0280909	0.0950397	-0.0427805	0.0158656	0.00825084	-0.022142	0.0228535	0.334997
cg09251328	-0.0070941	0.0107441	0.510623	0.00196975	0.0060682	0.746174	0.00866479	0.00874091	0.323984
cg09251344	0.00513438	0.00302412	0.0927176	-0.00270018	0.00170801	0.117126	-0.00345225	0.0024603	0.163723
cg09251362	-0.0114561	0.0246651	0.643345	0.0118489	0.0139307	0.397088	0.0192269	0.0200665	0.34034
cg09251400	0.0307492	0.0283872	0.281376	-0.0166972	0.016033	0.300238	-0.0171047	0.0230946	0.460684
cg09251423	-0.0476472	0.0230784	0.0416039	0.015538	0.0130346	0.236115	0.0414004	0.0187756	0.0297917
cg09251429	0.0243648	0.0191666	0.206663	0.004805	0.0108252	0.658115	-0.00976769	0.0155931	0.532503
cg09251466	0.000481311	0.00228158	0.83336	0.00142505	0.00128863	0.27149	0.000171364	0.00185619	0.926632
cg09251470	0.00886749	0.0179042	0.621516	0.00179476	0.0101122	0.859494	-0.00430097	0.0145661	0.768411
cg09251477	-0.00354089	0.00259784	0.176003	-0.000123229	0.00146725	0.933239	0.00378236	0.00211349	0.0766033
cg09251508	-0.00889112	0.019347	0.64685	0.00206042	0.0109271	0.850827	0.0169279	0.0157399	0.284802
cg09251548	0.00151574	0.00884845	0.864341	0.0103287	0.00499757	0.0413945	-0.00312031	0.00719872	0.665638
cg09251557	-0.016953	0.0265263	0.524247	-0.00370185	0.0149819	0.805357	0.00181808	0.0215806	0.933033
cg09251600	0.0281909	0.0277309	0.311853	-0.000382816	0.0156623	0.98055	-0.0138861	0.0225607	0.539653
cg09251606	0.0163055	0.0143098	0.257288	0.0126303	0.00808211	0.121334	-0.0182587	0.0116418	0.120019
cg09251630	-0.0249742	0.0104216	0.0184546	0.00671682	0.00588607	0.256593	0.0194664	0.00847857	0.023809
cg09251680	-0.0170469	0.00963903	0.0800846	0.0121725	0.00544408	0.0276256	0.0120058	0.0078419	0.128997
cg09251737	-0.0137297	0.0119754	0.254381	0.0186602	0.00676364	0.006921	0.00825868	0.00974265	0.39868
cg09251764	-0.00228973	0.0193005	0.905807	-0.0113442	0.0109008	0.300587	0.00553994	0.015702	0.724983
cg09251787	-0.0193454	0.0173237	0.266851	0.0058146	0.00978432	0.553696	0.0135703	0.0140938	0.337989
cg09251832	0.00720592	0.0159041	0.651488	0.00490273	0.00898253	0.586439	-0.0102572	0.0129389	0.429843
cg09251891	0.0043983	0.00989233	0.657577	0.00134198	0.00558714	0.810684	-0.0101242	0.00804797	0.21139
cg09251910	-0.0283	0.0165414	0.0902713	-0.00822086	0.00934251	0.381044	0.0302935	0.0134574	0.026615
cg09251914	-0.00940099	0.00420541	0.0276574	0.00406378	0.0023752	0.0902588	0.00645849	0.00342134	0.0620238
cg09251979	0.0108143	0.0154532	0.485705	-0.00450969	0.00872792	0.606532	-0.00650492	0.0125721	0.606036
cg09252031	0.00162762	0.010696	0.879365	-0.0016504	0.00604104	0.785276	-0.00160511	0.00870179	0.854036
cg09252117	-0.0228235	0.0189431	0.231163	0.0148049	0.010699	0.169573	0.0232091	0.0154113	0.135289
cg09252196	0.00122482	0.00452356	0.787141	-0.000146051	0.00255489	0.95453	-0.000372892	0.00368017	0.9195
cg09252204	0.00820015	0.00945915	0.388114	-0.00661854	0.00534249	0.21836	-0.00969032	0.00769556	0.210946
cg09252211	-0.0348034	0.0174016	0.0482666	0.00780502	0.00982835	0.429036	0.0306364	0.0141572	0.032893
cg09252214	0.00286393	0.00480919	0.552874	0.00454127	0.00271621	0.0977313	-0.00202179	0.00391255	0.606499
cg09252315	0.00156906	0.00414373	0.705761	-0.000433794	0.00234036	0.853335	0.00126781	0.00337116	0.707673
cg09252360	-0.0068633	0.00544466	0.210462	0.00644666	0.00307512	0.038623	0.00349521	0.00442954	0.431977
cg09252377	-0.00331382	0.0076461	0.665676	0.000299508	0.00431848	0.944848	-0.000335594	0.00622054	0.957085
cg09252457	0.00585479	0.00308815	0.0609213	-0.00381061	0.00174417	0.0312902	-0.000739283	0.00251239	0.769185
cg09252461	0.0150128	0.0191656	0.435326	0.0105283	0.0108246	0.333137	-0.0144439	0.0155923	0.356541
cg09252495	0.00654385	0.0285433	0.819144	-0.0158175	0.0161211	0.328925	0.00159278	0.0232216	0.945455
cg09252497	0.00204878	0.0191737	0.915123	0.00850156	0.0108292	0.434314	0.00640833	0.0155989	0.682102
cg09252528	-0.000432738	0.00229614	0.850903	-0.00156337	0.00129685	0.230907	6.38967e-05	0.00186804	0.972783
cg09252539	0.0101961	0.00904679	0.262475	-0.00791873	0.00510958	0.124418	-0.00967529	0.00736008	0.191725
cg09252596	-0.0219767	0.0155445	0.160592	0.0141155	0.00877947	0.1111	0.0193619	0.0126463	0.128985
cg09252677	-0.00184646	0.0101186	0.855582	-0.00707191	0.00571495	0.218881	0.00569984	0.00823208	0.490327
cg09252766	-0.00599767	0.0126989	0.637765	0.00502369	0.0071723	0.485319	-0.00891279	0.0103313	0.39041
cg09252805	0.00247491	0.00467532	0.597755	0.00165857	0.0026406	0.531396	-0.000791197	0.00380364	0.835652
cg09252806	0.00227613	0.0276151	0.934478	-0.00325953	0.0155969	0.834893	-0.021519	0.0224664	0.340506
cg09252873	0.00291784	0.0102028	0.775495	0.000572856	0.00576252	0.921015	-0.00693367	0.0083006	0.405569
cg09252911	-0.0260154	0.029491	0.379857	0.00412837	0.0166564	0.804765	0.00644371	0.0239926	0.788825
cg09252970	-0.0444744	0.0178602	0.0144518	0.0111621	0.0100873	0.271198	0.026691	0.0145303	0.0692515
cg09252999	-0.0013943	0.00479999	0.772064	0.00113248	0.00271101	0.677056	0.0028145	0.00390506	0.472791
cg09253111	-0.0490615	0.0339586	0.15172	0.0212423	0.0191797	0.270771	0.0271353	0.0276273	0.328423
cg09253125	-0.00124233	0.00334385	0.711047	0.00076398	0.00188859	0.68671	0.000813148	0.00272042	0.765645
cg09253150	-0.00353592	0.00532597	0.508312	0.00288503	0.00300808	0.339872	-0.000591364	0.00433298	0.891722
cg09253179	-0.0186131	0.0247802	0.454375	-0.00266726	0.0139957	0.849251	0.00557831	0.0201601	0.782593
cg09253187	-0.0103296	0.0164413	0.531288	0.00601209	0.00928596	0.518862	0.0115645	0.0133759	0.389384
cg09253194	0.0196892	0.0111105	0.079481	-0.0015523	0.00627514	0.805137	-0.0219634	0.009039	0.0169252
cg09253224	-0.0299744	0.0529016	0.572277	-0.0206468	0.0298786	0.491185	0.00544505	0.0430385	0.899583
cg09253260	0.0208567	0.060498	0.731021	0.0116512	0.034169	0.733844	-0.0057383	0.0492185	0.907425
cg09253287	-0.000326792	0.00263936	0.901715	0.00118094	0.0014907	0.430154	-0.00200152	0.00214727	0.353563
cg09253316	0.00246878	0.00360759	0.495382	-0.0019107	0.00203755	0.350682	-0.00241269	0.00293498	0.413046
cg09253402	-0.0692649	0.030384	0.0247963	0.0216057	0.0171607	0.211014	0.0447789	0.0247191	0.0731247
cg09253412	0.0119308	0.0140951	0.399364	0.00811523	0.00796083	0.310526	-0.0134879	0.0114671	0.242357
cg09253462	0.0417689	0.0220638	0.0612951	-0.0104334	0.0124615	0.40449	-0.0230389	0.0179501	0.202344
cg09253463	-0.0109052	0.0137488	0.429593	0.00433462	0.00776528	0.577978	0.00917518	0.0111855	0.414049
cg09253473	0.0401799	0.0225916	0.0784171	-0.0236236	0.0127596	0.0671186	-0.0279744	0.0183795	0.131219
cg09253508	0.00215715	0.00364496	0.555336	0.000368856	0.00205865	0.858171	-0.00167509	0.00296538	0.573444
cg09253581	-0.00569386	0.0173718	0.743789	-0.00265141	0.00981153	0.787549	0.00738634	0.014133	0.60241
cg09253641	-0.0211528	0.028755	0.463718	0.0263664	0.0162407	0.107701	0.00912952	0.0233939	0.697197
cg09253663	0.00656023	0.0135267	0.628769	5.78625e-05	0.00763979	0.993972	-0.00974799	0.0110047	0.377893
cg09253671	-0.0394597	0.0180808	0.0314687	0.0139168	0.0102119	0.17607	0.0286625	0.0147098	0.0542108
cg09253679	-0.0100879	0.0421614	0.811398	0.0138662	0.0238126	0.561698	0.0170952	0.0343007	0.619324
cg09253696	0.00544775	0.0166435	0.744124	-0.00316794	0.00940016	0.736831	-0.00463099	0.0135404	0.733074
cg09253725	0.0189331	0.0117348	0.109871	-0.0171826	0.00662776	0.0109847	-0.00447457	0.00954693	0.640331
cg09253736	-0.0049509	0.0237376	0.835218	-0.00324021	0.0134069	0.809531	0.0086578	0.0193118	0.654915
cg09253758	0.00452126	0.0156739	0.773605	0.0127391	0.00885254	0.153328	-0.00131057	0.0127516	0.91835
cg09253762	-0.00329898	0.0124244	0.791163	0.00108286	0.00701723	0.877679	-0.00152441	0.0101079	0.880433
cg09253800	-0.0195519	0.0103014	0.0606402	0.000746714	0.00581817	0.898142	0.0139298	0.00838076	0.0996862
cg09253825	0.0138213	0.0147707	0.351714	-0.00595078	0.00834242	0.477345	-0.021093	0.0120168	0.0823344
cg09253845	0.00717525	0.0140265	0.610116	0.000873673	0.00792208	0.91241	-0.00148633	0.0114113	0.896635
cg09253931	-0.00782547	0.0173725	0.65338	-0.0135656	0.00981189	0.169941	0.00335186	0.0141335	0.81303
cg09254001	0.00696685	0.00392723	0.0791716	-0.00200523	0.00221808	0.368193	-0.00485558	0.00319503	0.131799
cg09254002	-0.0416385	0.0243688	0.0906754	0.00609078	0.0137634	0.659077	0.0390986	0.0198254	0.051411
cg09254047	-6.28299e-05	0.00327442	0.98473	-0.00149154	0.00184938	0.421902	0.00207092	0.00266393	0.4388
cg09254049	-0.00568298	0.00388644	0.14687	0.00326962	0.00219505	0.139555	0.00649424	0.00316184	0.0426444
cg09254063	0.0117543	0.00948175	0.218054	-0.00416998	0.00535525	0.43805	-0.0150494	0.00771394	0.0539211
cg09254098	0.00556145	0.00336889	0.101976	-0.00449712	0.00190274	0.0200767	-0.00288534	0.00274079	0.295049
cg09254099	-0.000962383	0.0141947	0.946084	0.00222275	0.00801712	0.782172	0.0051913	0.0115482	0.65404
cg09254101	-0.00767839	0.0399249	0.847889	-0.00478867	0.0225494	0.832265	0.0104816	0.0324812	0.747611
cg09254119	0.001328	0.0165556	0.93623	-0.00918113	0.00935053	0.328575	-0.00276169	0.0134689	0.837965
cg09254133	0.016296	0.0107886	0.134137	-0.00429858	0.00609334	0.4822	-0.00534662	0.00877712	0.543832
cg09254171	-0.00625446	0.0209532	0.765956	-0.0108042	0.0118343	0.363505	-0.00573003	0.0170466	0.737485
cg09254210	-0.0311989	0.0263089	0.238541	0.0216979	0.0148591	0.147422	0.0174152	0.0214038	0.417817
cg09254264	-0.0188226	0.0202512	0.354938	0.00343397	0.0114378	0.764638	0.00527956	0.0164755	0.749311
cg09254318	0.0190034	0.0204939	0.356063	-0.00748276	0.0115748	0.519488	-0.00923133	0.0166729	0.581065
cg09254322	0.00251709	0.0137477	0.855105	-0.0107634	0.00776466	0.168832	-0.00513437	0.0111846	0.647209
cg09254347	-0.000730904	0.0141612	0.958942	-0.00286858	0.00799818	0.720625	-0.00216797	0.0115209	0.851128
cg09254350	-0.00450499	0.00544906	0.410389	0.000909633	0.00307761	0.768187	0.000487397	0.00443312	0.912678
cg09254361	-0.00748028	0.00328902	0.0251269	0.00393462	0.00185762	0.0366968	0.00437708	0.0026758	0.105089
cg09254366	-0.00693399	0.0104941	0.51032	0.00697803	0.00592699	0.241915	0.000237653	0.00853751	0.977849
cg09254646	-0.0607771	0.0307227	0.0507082	0.0205146	0.017352	0.239964	0.0402947	0.0249947	0.110149
cg09254686	0.00492501	0.00667083	0.462102	-0.0041666	0.00376765	0.271483	-0.007137	0.0054271	0.191556
cg09254768	0.0254106	0.0122985	0.0414519	-0.0117871	0.00694612	0.0928837	-0.015959	0.0100055	0.113927
cg09254823	0.000778574	0.00424262	0.854775	-0.000298638	0.00239621	0.901073	-0.00136641	0.00345161	0.693058
cg09254855	-0.00861803	0.0132127	0.515765	-0.00552939	0.00746248	0.46049	0.0193444	0.0107493	0.0750012
cg09254866	0.00675765	0.0131961	0.609738	-0.00498748	0.00745312	0.504954	0.00295155	0.0107358	0.783952
cg09254904	-0.0218574	0.0192695	0.259436	0.0172537	0.0108833	0.116113	0.0160517	0.0156768	0.308396
cg09254924	0.00798496	0.00807351	0.325083	-0.00308229	0.00455988	0.500659	-0.00503024	0.00656826	0.445611
cg09254926	6.30658e-06	0.0137396	0.999635	-0.00845599	0.00776008	0.278528	0.00391262	0.011178	0.727068
cg09254939	0.00368728	0.00677834	0.587691	-0.00505435	0.00382838	0.189833	-0.000896836	0.00551457	0.871144
cg09254969	-0.00765448	0.0085664	0.373753	0.00830243	0.00483826	0.0893227	0.00303838	0.00696925	0.663818
cg09254980	-0.00578934	0.0119453	0.629005	-4.93748e-05	0.00674667	0.994176	0.00154609	0.00971821	0.873924
cg09255000	-0.00443699	0.0203316	0.827703	0.00991818	0.0114832	0.389854	-0.00315079	0.0165409	0.849323
cg09255005	0.0195906	0.0458415	0.670058	0.00806988	0.0258911	0.755941	-0.00866504	0.0372947	0.816758
cg09255010	0.0095405	0.00523331	0.071347	-0.00665915	0.00295575	0.0264918	-0.00548517	0.00425759	0.200666
cg09255034	-0.00686772	0.0130182	0.599005	0.00277981	0.0073526	0.706195	0.00603188	0.010591	0.570301
cg09255061	-0.00136302	0.015652	0.930783	-0.00475605	0.0088402	0.591795	0.00882092	0.0127338	0.490126
cg09255124	-0.00864355	0.00808212	0.287487	-0.00211837	0.00456474	0.643626	0.00767012	0.00657526	0.246238
cg09255135	-0.0275717	0.0400334	0.492629	0.0255676	0.0226107	0.260909	0.0304774	0.0325694	0.351694
cg09255140	-0.0294666	0.0190021	0.124197	0.00917099	0.0107323	0.394899	0.0339979	0.0154593	0.0302161
cg09255142	-0.02254	0.0227831	0.324938	-0.00677276	0.0128678	0.599845	0.0285293	0.0185353	0.126981
cg09255149	0.0251155	0.0125572	0.048259	-0.00754003	0.00709228	0.290335	-0.0180635	0.010216	0.0801472
cg09255157	0.0919355	0.0622412	0.142859	-0.025935	0.0351535	0.462422	-0.104945	0.0506368	0.0408426
cg09255182	-0.00602378	0.0189356	0.751072	0.0122776	0.0106947	0.253762	0.00388491	0.0154052	0.801429
cg09255203	-0.00646175	0.0157453	0.682415	-0.00372967	0.0088929	0.675843	0.00183731	0.0128097	0.886244
cg09255272	0.0078871	0.0178545	0.659648	-0.0162778	0.0100841	0.1097	0.00680273	0.0145256	0.640591
cg09255318	-0.00446269	0.00559807	0.427272	-0.00234389	0.00316177	0.46027	0.00254439	0.00455435	0.577659
cg09255332	0.00841452	0.00856622	0.328375	0.011982	0.00483816	0.0149788	-0.0152306	0.00696911	0.0312384
cg09255383	0.0231687	0.0146457	0.116886	-0.00244819	0.00827185	0.767882	-0.0105599	0.0119152	0.37765
cg09255388	0.0134744	0.0111159	0.228363	0.00130432	0.00627823	0.835854	-0.0144294	0.00904345	0.113806
cg09255473	0.0276947	0.0412806	0.50387	0.00833916	0.0233151	0.721358	-0.0166378	0.0335841	0.621422
cg09255480	-0.001302	0.00770935	0.866234	-0.00047265	0.0043542	0.913781	0.00276576	0.00627199	0.660206
cg09255484	0.00997696	0.0114285	0.384803	0.00461187	0.00645477	0.476623	-0.00596419	0.00929774	0.522717
cg09255493	-0.00031804	0.00923474	0.972597	0.00523264	0.00521574	0.318215	0.0021139	0.00751298	0.779023
cg09255505	0.0120957	0.0113078	0.287389	0.00623287	0.00638657	0.3315	-0.0129107	0.00919951	0.163656
cg09255521	-0.0303568	0.0286722	0.292315	0.00950743	0.0161939	0.558488	0.0203968	0.0233265	0.384036
cg09255550	0.0137756	0.00652725	0.0373638	-0.00369427	0.00368656	0.318767	-0.00211944	0.00531029	0.690674
cg09255586	-0.00629333	0.00806682	0.437183	0.000320846	0.0045561	0.944002	0.00706776	0.00656282	0.284152
cg09255637	0.00665967	0.00350959	0.0606973	-0.000965264	0.0019822	0.62737	-0.00232497	0.00285525	0.417459
cg09255666	0.00257273	0.00274473	0.350892	-4.48571e-05	0.00155021	0.976974	-0.00124552	0.002233	0.578266
cg09255675	0.00802795	0.0511498	0.875607	0.0122565	0.0288892	0.672307	0.00216751	0.0416133	0.958565
cg09255694	0.00227538	0.00348705	0.51559	0.000195188	0.00196947	0.921256	-0.00049223	0.00283691	0.862609
cg09255706	-0.00537767	0.00617225	0.385739	0.00317015	0.00348606	0.365382	0.00694099	0.00502148	0.170034
cg09255716	-0.00783009	0.00735838	0.289896	0.00324204	0.00415598	0.437218	0.00803984	0.00598646	0.182373
cg09255732	0.0144009	0.034128	0.673974	-0.0172923	0.0192754	0.371853	-0.0172089	0.0277651	0.536826
cg09255748	-0.00705831	0.0179763	0.695435	-0.00437708	0.010153	0.667332	-0.00379585	0.0146248	0.795756
cg09255796	0.107288	0.0464881	0.023109	-0.0841103	0.0262562	0.0018324	-0.0806169	0.0378207	0.0355444
cg09255825	-0.00535812	0.0264485	0.839878	-0.00737408	0.014938	0.62266	-0.0100691	0.0215173	0.640858
cg09255844	-0.028269	0.0132666	0.0356048	0.00828004	0.00749293	0.271845	0.0128485	0.0107932	0.236753
cg09255850	-0.0968809	0.0438894	0.0296204	0.0108667	0.0247885	0.662078	0.0665863	0.0357065	0.0651988
cg09255851	0.0400313	0.0293355	0.175504	-0.00241748	0.0165686	0.884294	-0.0291096	0.0238661	0.225504
cg09255853	0.0056175	0.00854534	0.512481	0.00531556	0.00482637	0.273439	-0.00831154	0.00695212	0.234761
cg09255886	0.159482	0.104642	0.13071	0.00762842	0.0591012	0.897564	-0.073544	0.0851321	0.389763
cg09255910	0.00149223	0.0245488	0.951653	-0.0113816	0.0138651	0.413706	-0.00859996	0.0199719	0.667702
cg09255913	0.0346984	0.0181389	0.0586761	0.00435204	0.0102447	0.671909	-0.0299394	0.014757	0.0451884
cg09255953	-0.00456156	0.0100135	0.649728	6.43249e-05	0.00565559	0.990948	5.33014e-05	0.00814656	0.994793
cg09255966	-0.000330276	0.00891773	0.970532	0.00185646	0.00503669	0.71323	0.00403152	0.00725508	0.579695
cg09255968	-0.0237386	0.0212745	0.267225	0.00380166	0.0120157	0.752379	0.0198244	0.017308	0.254837
cg09256082	-0.0167746	0.0171326	0.32994	0.0057031	0.00967641	0.556961	0.0216841	0.0139383	0.122999
cg09256096	-0.0143423	0.0371882	0.700578	-0.00441772	0.0210037	0.833847	-0.00604459	0.0302547	0.842059
cg09256126	-0.00860629	0.00957178	0.370786	0.00517395	0.00540609	0.340893	0.00394003	0.00778718	0.614019
cg09256131	-0.00373635	0.00409001	0.363205	0.000745386	0.00231002	0.747628	0.00337653	0.00332745	0.312724
cg09256139	0.0171415	0.0253933	0.50124	0.0112306	0.014342	0.435484	-0.0118104	0.0206589	0.568844
cg09256162	0.0313098	0.0509913	0.540624	0.00111144	0.0287996	0.969294	-0.00631945	0.0414843	0.879237
cg09256180	0.00582503	0.0246526	0.813705	-0.00417013	0.0139237	0.765194	-0.00346505	0.0200563	0.863192
cg09256199	0.00541346	0.0110591	0.625581	0.00314405	0.00624615	0.615842	-0.00611866	0.00899724	0.49807
cg09256201	-0.00628821	0.0283519	0.824938	-0.00836628	0.016013	0.602524	-0.00497572	0.0230659	0.829656
cg09256278	0.00561896	0.0108165	0.604598	0.0079631	0.00610912	0.195466	-0.00481189	0.00879986	0.585749
cg09256281	-0.00228504	0.00943827	0.809206	0.00304196	0.00533069	0.569543	-0.0013149	0.00767857	0.864386
cg09256303	0.00791739	0.0220936	0.720847	-0.0062997	0.0124783	0.614797	0.000384826	0.0179744	0.982962
cg09256310	0.011108	0.00918153	0.22926	-0.00283541	0.00518568	0.585775	-0.00331443	0.00746969	0.658226
cg09256349	0.00507264	0.0134557	0.706998	-0.0112046	0.00759973	0.143596	-0.00232446	0.010947	0.832285
cg09256360	0.0139549	0.0235513	0.554859	-0.00993125	0.0133017	0.457083	-0.00952701	0.0191603	0.620144
cg09256393	-0.0262172	0.0302947	0.38893	0.0306206	0.0171103	0.0766069	0.015271	0.0246464	0.536958
cg09256413	-0.00257211	0.0253486	0.919385	-0.00505436	0.0143167	0.724818	0.00031644	0.0206225	0.987789
cg09256440	-0.00111787	0.0133168	0.933272	0.00598296	0.00752124	0.42826	-0.0055693	0.0108339	0.608367
cg09256477	0.0101541	0.0127337	0.427136	0.00445993	0.00719196	0.536613	-0.0111837	0.0103596	0.282995
cg09256510	-0.0037029	0.00326659	0.259742	0.00327303	0.00184496	0.0791622	-0.000167199	0.00265756	0.949963
cg09256517	-0.00136759	0.00361526	0.706038	0.00100906	0.00204188	0.622284	0.000169041	0.00294122	0.954285
cg09256617	-0.00426359	0.00338236	0.210469	0.00168991	0.00191034	0.37853	0.0031028	0.00275174	0.262252
cg09256683	0.00258509	0.019838	0.896588	0.0031488	0.0112044	0.779278	0.00729206	0.0161394	0.652398
cg09256716	0.0117653	0.0146469	0.42377	0.00517911	0.00827252	0.53273	-0.00456365	0.0119161	0.702563
cg09256781	-0.00720643	0.00622276	0.249648	0.00233676	0.00351459	0.507692	0.00382311	0.00506257	0.451958
cg09256832	0.00717152	0.0413677	0.862726	0.00355229	0.0233643	0.879468	0.0107441	0.033655	0.750221
cg09256836	-0.0271526	0.0258019	0.295227	0.00828387	0.0145728	0.571031	0.0173734	0.0209913	0.409881
cg09256862	-0.0112505	0.0203649	0.581899	-0.00595701	0.011502	0.605687	0.0207509	0.016568	0.213379
cg09256880	0.0031126	0.0108832	0.775482	0.00566823	0.00614679	0.358718	-0.00152429	0.00885411	0.86367
cg09256930	-0.0325102	0.0260319	0.214691	0.0271481	0.0147027	0.0678412	0.0217453	0.0211784	0.307058
cg09256940	-0.0373409	0.0168851	0.0293275	0.0105222	0.00953663	0.272578	0.0283646	0.013737	0.0415799
cg09256941	0.000293516	0.0211961	0.98898	-0.000579346	0.0119714	0.961501	0.0174769	0.0172442	0.31332
cg09256964	0.0143543	0.0203706	0.482694	0.00422585	0.0115052	0.714189	-0.0035594	0.0165727	0.830388
cg09257011	0.0362338	0.0528966	0.494966	0.00393549	0.0298758	0.895469	0.00257417	0.0430344	0.952424
cg09257020	-0.00590085	0.00998475	0.55589	-0.00876799	0.00563934	0.12322	0.00887835	0.00812316	0.277087
cg09257027	0.0046602	0.0111236	0.676171	-0.0041346	0.00628253	0.51201	0.00339078	0.00904964	0.708703
cg09257039	0.0199515	0.0174577	0.255886	-0.0128632	0.00986005	0.195092	-0.0268922	0.0142029	0.0612496
cg09257092	-0.0152061	0.0109077	0.166451	0.00778524	0.00616063	0.209333	0.00607976	0.00887406	0.494888
cg09257101	-0.00699995	0.00946435	0.461303	0.00500023	0.00534542	0.35187	0.00265216	0.00769979	0.731249
cg09257178	-0.00869222	0.0238139	0.715893	0.00902945	0.01345	0.503586	0.00904697	0.019374	0.641561
cg09257208	0.0136826	0.0264777	0.606489	0.00197093	0.0149545	0.895416	-0.00619939	0.0215411	0.774113
cg09257271	0.00261628	0.0207052	0.899707	0.00538547	0.0116942	0.64616	0.00440058	0.0168448	0.794454
cg09257277	-0.00129441	0.0114089	0.909901	0.00385948	0.00644367	0.550583	0.000839947	0.00928175	0.928079
cg09257301	0.0363228	0.0164841	0.0299011	-0.012099	0.00931013	0.196802	-0.0390777	0.0134107	0.004422
cg09257332	0.00313282	0.00673658	0.64293	-0.00384213	0.00380479	0.315071	-0.00223918	0.00548059	0.683749
cg09257349	0.00252949	0.00194027	0.195397	-0.000972649	0.00109585	0.376944	-0.000740373	0.00157852	0.640089
cg09257359	0.00220909	0.0156504	0.888039	-0.00825095	0.00883928	0.352886	-0.000912874	0.0127325	0.94299
cg09257390	-0.00150465	0.040654	0.970551	-0.00977825	0.0229612	0.671144	-0.0121379	0.0330743	0.714419
cg09257425	-0.000119857	0.00425357	0.977578	-0.0022257	0.0024024	0.356489	0.00115326	0.00346052	0.739649
cg09257432	0.00711711	0.0134147	0.596934	0.000101749	0.00757656	0.989312	-0.011621	0.0109136	0.289577
cg09257456	0.00732649	0.0182713	0.689305	-0.0127378	0.0103195	0.220027	-0.00256876	0.0148647	0.863158
cg09257474	0.00887753	0.00910663	0.332039	-0.0018336	0.00514338	0.722235	-0.0100321	0.00740876	0.178823
cg09257488	0.000980454	0.00323835	0.762712	-0.000350842	0.00182901	0.848279	-0.0015257	0.00263458	0.563846
cg09257526	-0.00800421	0.0164206	0.627029	0.00162281	0.00927428	0.861457	0.0032863	0.0133591	0.806199
cg09257557	0.012286	0.00885665	0.168524	0.00873099	0.00500219	0.084044	-0.00938979	0.00720539	0.195573
cg09257635	-0.0322152	0.0347433	0.356082	0.0328785	0.0196228	0.0970197	0.0265722	0.0282656	0.349483
cg09257665	-0.0334585	0.0422248	0.430048	0.00435597	0.0238484	0.855448	-0.00275495	0.0343523	0.936244
cg09257677	0.00433681	0.00585635	0.460749	0.00287823	0.00330764	0.386331	-0.00363337	0.00476447	0.447536
cg09257734	-0.0163008	0.0218042	0.456493	0.000447459	0.0123149	0.971089	0.0111637	0.017739	0.530598
cg09257735	-0.00947972	0.0312029	0.761917	0.0193532	0.0176232	0.274824	-0.009681	0.0253853	0.70376
cg09257751	0.0100506	0.027784	0.718324	0.00266068	0.0156923	0.865711	0.00765308	0.0226038	0.735655
cg09257771	0.0188253	0.0326874	0.56599	-0.0166754	0.0184617	0.368611	-0.00393308	0.0265931	0.882727
cg09257782	0.00205815	0.0142201	0.885217	-0.00576539	0.00803143	0.474555	-0.00433786	0.0115688	0.7085
cg09257796	0.0218263	0.0146767	0.140189	0.00248963	0.00828935	0.764553	-0.0158155	0.0119404	0.188403
cg09257824	-0.00411722	0.0109043	0.70656	-0.00876652	0.00615867	0.157783	-0.00214284	0.00887123	0.809634
cg09257856	0.00855809	0.0168959	0.613631	-0.0103953	0.00954275	0.278676	3.15409e-05	0.0137458	0.998174
cg09257914	-0.0161537	0.019367	0.406262	0.00308427	0.0109384	0.778563	0.00270169	0.0157562	0.864209
cg09257923	-0.0284567	0.0123686	0.0235264	0.0149035	0.00698572	0.0353868	0.019253	0.0100625	0.0586237
cg09257931	0.0171684	0.0163068	0.295004	0.0131699	0.00921	0.155911	-0.031675	0.0132665	0.0188767
cg09257943	0.00745181	0.0095467	0.43694	-0.00229557	0.00539193	0.67123	-0.00584308	0.00776679	0.453664
cg09257975	0.0116853	0.008991	0.196764	-0.003424	0.00507808	0.501727	-0.00882495	0.00731469	0.230541
cg09258017	-0.0104189	0.0335247	0.756626	0.0149101	0.0189346	0.432917	0.00858248	0.0272742	0.753678
cg09258020	0.0227376	0.0465627	0.626413	0.00740801	0.0262984	0.778775	-0.0165061	0.0378814	0.66399
cg09258032	-0.00786739	0.00704496	0.266836	0.00286397	0.00397896	0.473374	0.00873622	0.00573147	0.130666
cg09258067	-0.000116456	0.0123374	0.992488	0.00332291	0.00696813	0.634514	0.0029279	0.0100372	0.771129
cg09258082	0.00990654	0.0203983	0.628296	0.00471924	0.0115209	0.682975	-0.000303852	0.0165952	0.985429
cg09258133	-0.00130729	0.0144683	0.928189	-0.00537372	0.00817164	0.512333	-0.00539362	0.0117708	0.647809
cg09258150	-0.00190649	0.0390105	0.961121	-0.01088	0.022033	0.622549	-0.00766717	0.0317373	0.809609
cg09258200	-0.0170642	0.00916188	0.0655246	0.0160734	0.00517459	0.00247875	0.00789837	0.00745371	0.291906
cg09258213	0.00436975	0.0311717	0.888803	-0.0144078	0.0176057	0.415135	0.00591397	0.02536	0.816092
cg09258240	-0.00579368	0.0447487	0.89725	0.00625067	0.0252739	0.80518	-0.0349963	0.0364056	0.338773
cg09258259	0.0219238	0.055423	0.69328	0.0113505	0.0313027	0.717681	-0.0325021	0.0450898	0.472731
cg09258283	0.00336385	0.0389901	0.931424	-0.00624179	0.0220214	0.777437	-0.00389762	0.0317207	0.902459
cg09258303	-0.00345659	0.00998145	0.729859	0.000758978	0.00563747	0.89318	0.0037194	0.00812047	0.647947
cg09258315	-0.0112803	0.0179812	0.531896	-0.00369505	0.0101557	0.716762	0.0123125	0.0146288	0.402024
cg09258327	-0.0030123	0.00257345	0.244626	0.00231449	0.00145347	0.114517	0.000725758	0.00209364	0.729599
cg09258439	-0.0380079	0.0161595	0.0206704	0.0182839	0.0091268	0.0479039	0.0186315	0.0131467	0.159594
cg09258445	-0.0239498	0.0172402	0.167926	0.0110953	0.00973718	0.257282	0.0175056	0.0140259	0.21497
cg09258455	0.0260039	0.0192204	0.179189	-0.0109382	0.0108556	0.316121	-0.0132538	0.0156369	0.398726
cg09258479	0.0269281	0.0265516	0.312994	-0.00388682	0.0149962	0.796035	-0.0181934	0.0216013	0.401706
cg09258509	-0.00194804	0.0136251	0.886604	-0.00680853	0.00769541	0.378456	-0.0074895	0.0110848	0.500852
cg09258553	0.00377327	0.033504	0.910561	-0.00909871	0.0189229	0.631708	-0.0123975	0.0272574	0.650237
cg09258627	0.0183518	0.0267505	0.494309	0.000692462	0.0151085	0.963537	-0.0204671	0.021763	0.349296
cg09258634	0.0013079	0.0255921	0.959345	0.00237674	0.0144543	0.86973	0.000504076	0.0208207	0.980734
cg09258689	0.00369916	0.0209206	0.860016	0.00321193	0.0118159	0.786323	0.0205282	0.0170201	0.230678
cg09258723	-0.0297989	0.0198509	0.136535	0.0129816	0.0112117	0.249733	0.025371	0.0161498	0.119412
cg09258757	-0.00680346	0.00682067	0.32099	0.0031681	0.00385228	0.412849	0.00609251	0.005549	0.274917
cg09258804	-0.0277863	0.0205621	0.179698	-0.00146966	0.0116134	0.899556	0.0168175	0.0167284	0.317218
cg09258829	-0.00983393	0.00762268	0.200056	0.0120938	0.00430526	0.00599768	0.00981441	0.00620149	0.116737
cg09258877	-0.00783431	0.0192452	0.684839	-0.0031693	0.0108696	0.771228	0.00224409	0.0156571	0.886326
cg09258878	0.0026799	0.00314123	0.395663	-0.00104943	0.00177415	0.55554	-0.00356907	0.00255557	0.165694
cg09258911	0.00195473	0.00473969	0.680935	-0.00425024	0.00267696	0.115572	0.000293022	0.00385601	0.939581
cg09258965	-0.0204245	0.018986	0.284672	0.0103829	0.0107232	0.335296	0.0214063	0.0154462	0.168934
cg09258990	-0.0278577	0.0219377	0.207143	-0.00989811	0.0123903	0.426304	0.0264325	0.0178476	0.141811
cg09258993	-0.000519285	0.00890089	0.953596	-0.0008902	0.00502718	0.859813	-0.00380247	0.00724138	0.600697
cg09259018	0.0521176	0.0264808	0.0518789	-0.00715141	0.0149562	0.633604	-0.0530837	0.0215436	0.0154812
cg09259037	0.0166707	0.00801319	0.0400966	-0.00737414	0.00452581	0.106449	-0.0114666	0.00651919	0.0817163
cg09259053	0.0133418	0.010821	0.220542	0.00162745	0.00611163	0.790578	-0.0104671	0.00880348	0.237322
cg09259062	0.0111868	0.00736992	0.132258	-0.00696925	0.0041625	0.097261	-0.00904056	0.00599585	0.134822
cg09259081	0.0144083	0.0320966	0.654492	-0.00231732	0.018128	0.898545	-0.0195963	0.0261124	0.454776
cg09259115	0.0226481	0.0115738	0.0532115	-0.0118627	0.00653684	0.0726229	-0.0183032	0.00941596	0.0547812
cg09259179	0.00446727	0.0237433	0.851149	-0.000943919	0.0134101	0.944028	0.000993453	0.0193165	0.959087
cg09259188	0.0470636	0.0231962	0.0451771	-0.00904563	0.0131011	0.491544	-0.0334302	0.0188714	0.0795902
cg09259225	-0.0167264	0.0203644	0.413437	0.000363404	0.0115017	0.974859	-0.00197993	0.0165676	0.905119
cg09259235	-0.0246557	0.0262163	0.349289	0.0151532	0.0148069	0.308645	0.0287298	0.0213285	0.181081
cg09259308	0.00237405	0.00844048	0.779097	0.00347985	0.00476714	0.467153	0.000209691	0.00686681	0.975701
cg09259351	0.0163116	0.0225639	0.471457	-0.00204147	0.012744	0.87306	-0.00187711	0.018357	0.918762
cg09259409	0.0460579	0.0278018	0.100788	-0.0288059	0.0157023	0.0696138	-0.0282353	0.0226183	0.214882
cg09259420	-0.0129105	0.0139556	0.357178	0.00353172	0.00788205	0.655091	-0.000879326	0.0113537	0.938425
cg09259456	0.00154161	0.00390927	0.694182	-0.00117954	0.00220794	0.594395	-0.000773427	0.00318042	0.808371
cg09259466	-0.00206023	0.017256	0.905209	-0.0105791	0.00974614	0.280377	0.00768821	0.0140388	0.585183
cg09259517	0.0161356	0.051305	0.753808	0.0116553	0.0289768	0.688391	-0.0070325	0.0417395	0.866549
cg09259525	-0.0190797	0.0108065	0.0805818	0.00154448	0.00610348	0.80076	0.0083768	0.00879173	0.343033
cg09259534	0.0389859	0.0333602	0.245385	-0.0165816	0.0188417	0.380986	-0.0188988	0.0271404	0.487869
cg09259577	-0.0117395	0.0411039	0.775783	-0.00979426	0.0232153	0.67403	-0.00272918	0.0334403	0.93512
cg09259595	-0.00305161	0.0279728	0.913353	0.00189925	0.0157989	0.90456	0.00527807	0.0227575	0.817079
cg09259603	-0.0183542	0.0440297	0.677693	-0.00968744	0.0248678	0.697709	-0.00147229	0.0358207	0.967299
cg09259608	0.0155133	0.013865	0.265925	-0.00235085	0.00783091	0.76466	-0.0160574	0.01128	0.157758
cg09259694	0.00103281	0.0025472	0.686018	0.00173396	0.00143864	0.231	-0.00144988	0.00207229	0.485804
cg09259710	0.00216296	0.0130847	0.869044	0.0121985	0.00739015	0.102013	-0.00137378	0.0106451	0.897581
cg09259713	0.00574955	0.00822134	0.485993	0.0016528	0.00464337	0.722645	-0.00399523	0.00668853	0.551667
cg09259753	-0.0119957	0.0171937	0.487029	0.00214493	0.00971094	0.825647	0.00565492	0.0139881	0.686897
cg09259759	0.00195358	0.0228287	0.931978	-0.00677438	0.0128936	0.600486	-0.00608028	0.0185725	0.744078
cg09259772	-0.0103809	0.0169231	0.541021	-0.00515099	0.00955809	0.591168	-0.000985972	0.0137679	0.943055
cg09259797	0.00605329	0.0261229	0.817236	-0.00270954	0.0147541	0.854671	0.00918127	0.0212525	0.666684
cg09259807	-0.00491395	0.0229485	0.830891	0.0268147	0.0129612	0.0411936	-0.00763477	0.0186699	0.68348
cg09259843	0.000735774	0.0208915	0.971977	-0.00161558	0.0117994	0.891375	0.0119604	0.0169965	0.483287
cg09259916	-0.0184434	0.0124897	0.142966	-0.00396238	0.00705412	0.575596	0.0116636	0.0101611	0.253817
cg09259934	-0.00325985	0.00650335	0.617315	-0.00303332	0.00367306	0.410908	-0.0028362	0.00529085	0.593133
cg09259939	0.026804	0.0178396	0.136184	-0.00120802	0.0100757	0.904813	-0.0306989	0.0145135	0.0369497
cg09259989	0.0100181	0.00624757	0.112038	-0.00483376	0.0035286	0.173854	-0.00709512	0.00508276	0.165893
cg09260015	-0.0312709	0.0292611	0.287837	0.00560962	0.0165265	0.735011	0.0301854	0.0238056	0.207803
cg09260048	0.0131814	0.0228081	0.56464	-0.00647327	0.0128819	0.616437	-0.0139883	0.0185557	0.452745
cg09260089	0.00962247	0.0071211	0.179723	0.000367954	0.00402196	0.927293	-0.00250453	0.00579342	0.666469
cg09260136	0.0097067	0.0263109	0.71298	-0.0136774	0.0148602	0.359622	0.00239684	0.0214054	0.911073
cg09260148	0.0107923	0.0119772	0.369762	-0.00735838	0.00676467	0.279366	0.000166924	0.00974414	0.986367
cg09260158	0.00221914	0.00186817	0.237757	-0.000787226	0.00105513	0.457398	-0.00205545	0.00151986	0.179362
cg09260195	-0.00483097	0.0192983	0.802856	0.00811642	0.0108996	0.458264	0.00193106	0.0157003	0.902363
cg09260206	0.00475973	0.00427827	0.268629	-0.00389868	0.00241635	0.10986	-0.00178941	0.00348061	0.608335
cg09260207	-0.00403766	0.0136697	0.768333	-0.00245127	0.00772057	0.751541	0.00322058	0.0111211	0.77274
cg09260222	-0.0259375	0.0224593	0.250954	0.00122857	0.0126849	0.923041	0.0154192	0.0182719	0.400795
cg09260225	-0.00432992	0.00366735	0.240593	0.000346836	0.0020713	0.867362	0.00429572	0.0029836	0.153118
cg09260233	0.0023589	0.0154732	0.879145	-0.00373064	0.0087392	0.670399	9.05375e-05	0.0125883	0.994276
cg09260441	-0.00591386	0.006413	0.358706	0.00552273	0.00362203	0.13054	-0.0015385	0.00521734	0.768707
cg09260504	0.0019207	0.00422242	0.6502	-0.000846434	0.0023848	0.723406	-0.000483388	0.00343518	0.888382
cg09260514	0.00236967	0.00875218	0.787151	0.00162867	0.00494319	0.742498	0.00406929	0.0071204	0.568971
cg09260564	0.000559202	0.00324293	0.863449	-0.00144448	0.00183159	0.432221	0.00160137	0.00263831	0.545275
cg09260603	-0.0128499	0.00612965	0.0386265	0.00477513	0.003462	0.170942	0.01464	0.00498682	0.00414597
cg09260634	-0.00131451	0.00948859	0.890101	0.000175353	0.00535911	0.973964	0.00258492	0.0077195	0.73845
cg09260653	0.00676621	0.0117713	0.566739	0.00389065	0.00664836	0.559755	-0.00844222	0.0095766	0.380179
cg09260654	-0.0086389	0.00848632	0.311194	0.00267854	0.00479303	0.577545	0.000214651	0.0069041	0.975261
cg09260667	0.0016847	0.0171579	0.921984	0.00555186	0.0096907	0.56802	0.00721819	0.0139589	0.60625
cg09260773	0.00505581	0.00641114	0.432251	-0.00321064	0.00362098	0.377424	-0.00157897	0.00521583	0.76274
cg09260830	0.00926924	0.0062706	0.14256	-0.00525284	0.00354161	0.141235	-0.00354327	0.00510149	0.488977
cg09260853	-0.00120669	0.00956735	0.899891	0.0076745	0.0054036	0.158706	-0.00453111	0.00778359	0.561812
cg09260875	-0.010447	0.0225914	0.644798	-0.0102238	0.0127595	0.424914	-0.00524688	0.0183794	0.775882
cg09260932	-0.00652193	0.0131797	0.621815	0.0140102	0.00744381	0.0627859	0.00116213	0.0107224	0.913913
cg09260934	-0.00417883	0.0164936	0.80052	0.0024881	0.00931552	0.789959	-0.00480881	0.0134185	0.720836
cg09260946	0.0106327	0.0123766	0.392384	-0.00361731	0.00699027	0.605989	-0.00431532	0.0100691	0.669176
cg09260951	-0.00259605	0.00261446	0.323176	0.00166578	0.00147664	0.262035	0.00168816	0.00212701	0.429303
cg09260965	0.0508715	0.0322418	0.117831	-0.0346195	0.01821	0.060224	-0.0527997	0.0262305	0.0468672
cg09261015	-0.00900324	0.0103379	0.38594	0.00491856	0.0058388	0.40162	0.00167939	0.00841047	0.842146
cg09261019	0.0102165	0.009619	0.290793	0.000716583	0.00543277	0.895334	-0.00880382	0.0078256	0.263336
cg09261020	0.00536236	0.00723721	0.4605	0.000618192	0.00408754	0.880099	-0.00586189	0.00588788	0.321904
cg09261027	-0.0265796	0.0109516	0.0170501	0.00428528	0.00618539	0.490069	0.0210662	0.00890971	0.0200306
cg09261072	-0.00566635	0.0122463	0.644607	0.00498418	0.00691667	0.472869	0.00226439	0.00996309	0.820681
cg09261111	0.00300755	0.00790008	0.704251	-0.00527493	0.00446193	0.239984	-0.00587803	0.00642716	0.362667
cg09261141	-0.0166383	0.0105777	0.11895	0.00488563	0.00597424	0.415465	0.0134099	0.00860557	0.12239
cg09261182	0.0158205	0.0278644	0.571491	0.020303	0.0157377	0.200057	-0.023522	0.0226693	0.302003
cg09261262	0.0283447	0.0227616	0.215997	-0.00259146	0.0128557	0.840662	-0.024101	0.0185179	0.19614
cg09261289	-0.0123771	0.0100555	0.221314	0.00536743	0.00567931	0.34694	0.00208659	0.00818074	0.79921
cg09261321	-0.0292289	0.0225917	0.198779	0.0173586	0.0127597	0.176817	0.017833	0.0183796	0.334305
cg09261403	0.0113133	0.0346956	0.745064	0.0150974	0.0195959	0.442897	0.00120175	0.0282269	0.966127
cg09261501	0.0126483	0.0222693	0.571352	-0.00650278	0.0125776	0.606311	-0.0138313	0.0181173	0.447041
cg09261511	-0.00276499	0.0178039	0.876902	-0.00361599	0.0100556	0.719919	0.00301661	0.0144845	0.835455
cg09261514	0.0374515	0.0320158	0.244927	-0.004872	0.0180824	0.788163	-0.0254245	0.0260467	0.331413
cg09261555	0.00371611	0.00283158	0.192456	0.000972045	0.00159926	0.54472	-0.00382367	0.00230365	0.100145
cg09261561	-0.00815125	0.0075245	0.281336	0.00326687	0.0042498	0.443913	0.0054678	0.00612161	0.37394
cg09261593	0.00629863	0.0327546	0.847907	-0.00887872	0.0184996	0.63234	-0.020388	0.0266477	0.446054
cg09261636	0.034791	0.0448202	0.439481	-0.0354498	0.0253143	0.164555	-0.0475117	0.0364638	0.195634
cg09261702	0.00407208	0.0152319	0.78977	0.00223238	0.0086029	0.7958	-0.00308273	0.012392	0.804061
cg09261703	0.0522145	0.0380722	0.173363	-0.0152703	0.021503	0.479299	-0.0411782	0.0309739	0.186786
cg09261735	-0.000663229	0.0108196	0.951246	-0.0126841	0.00611084	0.0405425	0.00772299	0.00880234	0.382426
cg09261791	-0.0120347	0.0180209	0.505817	-0.00357332	0.0101781	0.726283	0.0214522	0.014661	0.146609
cg09261793	-0.0351105	0.0227764	0.126411	0.0215074	0.012864	0.0977335	0.0162052	0.0185299	0.383961
cg09261794	0.000198989	0.0146299	0.989176	0.00723766	0.00826289	0.383213	-0.00735821	0.0119022	0.537864
cg09261807	-0.0143012	0.0157472	0.366013	0.0112925	0.00889394	0.207202	0.0072734	0.0128112	0.571512
cg09261816	0.0104639	0.0255153	0.682626	-0.0171517	0.0144109	0.236847	0.00678793	0.0207582	0.744365
cg09261886	0.00844927	0.010287	0.41344	0.0019491	0.00581007	0.737988	-0.0107123	0.00836909	0.203572
cg09261900	-0.0137219	0.0241675	0.571481	0.0191509	0.0136497	0.163769	0.017169	0.0196617	0.384677
cg09261902	0.000949642	0.0258169	0.970732	-0.0048594	0.0145812	0.739647	0.0141004	0.0210035	0.503585
cg09261992	0.0278984	0.0172219	0.108458	-0.0100071	0.00972683	0.306101	-0.0227602	0.014011	0.107491
cg09262011	0.00446809	0.0122803	0.71676	-0.000880829	0.00693587	0.899204	-0.000739181	0.00999074	0.941172
cg09262100	0.00731973	0.0300399	0.807998	0.00503331	0.0169664	0.767351	0.00944017	0.0244391	0.700132
cg09262155	-0.0165168	0.0106979	0.125831	0.000945868	0.00604215	0.875926	0.00247861	0.00870339	0.776408
cg09262171	0.0144116	0.0159297	0.367844	-0.00817214	0.00899702	0.365939	-0.0107606	0.0129597	0.408381
cg09262197	0.00174101	0.0284924	0.951401	0.00266779	0.0160924	0.868672	-0.00917418	0.0231802	0.693131
cg09262217	0.0338383	0.0424512	0.427315	0.02035	0.0239763	0.398084	-0.0229541	0.0345365	0.507846
cg09262228	-0.0122199	0.0155557	0.434023	0.00591102	0.00878578	0.502662	0.0149622	0.0126554	0.239957
cg09262230	0.0223898	0.0262603	0.395954	-0.00648509	0.0148317	0.662895	-0.00554321	0.0213642	0.795823
cg09262245	-0.0457356	0.0264699	0.0871685	0.0136455	0.0149501	0.363621	0.0250706	0.0215348	0.247174
cg09262269	0.00373403	0.010321	0.718288	0.0023101	0.00582925	0.692749	-0.000899642	0.00839672	0.914895
cg09262300	0.0145502	0.0183235	0.429072	-0.00617875	0.010349	0.55186	0.00158883	0.0149072	0.915339
cg09262369	-0.00481295	0.00295788	0.106914	0.00147192	0.0016706	0.380433	0.00367151	0.00240641	0.1303
cg09262442	0.0345814	0.0255919	0.179722	-0.0287653	0.0144542	0.0493657	-0.0252845	0.0208205	0.227511
cg09262445	0.00121793	0.00911214	0.893945	-0.00186513	0.0051465	0.717828	-0.0102937	0.00741325	0.168117
cg09262446	-0.00792284	0.0156562	0.613956	0.00733684	0.00884253	0.408713	0.0073787	0.0127372	0.563714
cg09262447	-0.0146082	0.0203913	0.475452	0.0214818	0.0115169	0.0651393	0.0118857	0.0165895	0.475413
cg09262491	-0.00114653	0.0136592	0.933276	0.012548	0.00771463	0.10705	0.000823993	0.0111125	0.941042
cg09262504	0.00864657	0.00787407	0.274848	-0.00141571	0.00444724	0.750908	-0.00830953	0.006406	0.197626
cg09262559	0.0402573	0.026784	0.136045	-0.00435584	0.0151275	0.773998	-0.0432705	0.0217903	0.0498528
cg09262677	-0.00933181	0.0198535	0.639376	0.00221082	0.0112132	0.844108	0.00521487	0.016152	0.747487
cg09262732	-0.0180563	0.0157641	0.254829	0.0108972	0.00890347	0.223915	0.0113899	0.012825	0.376662
cg09262870	-0.00832738	0.0273814	0.761678	-0.005856	0.0154649	0.705757	-0.00880493	0.0222764	0.693511
cg09262882	-0.00979193	0.0138617	0.481613	0.00453308	0.00782901	0.56391	-0.00423735	0.0112773	0.70792
cg09262961	-0.00730776	0.0118891	0.540205	-0.0130525	0.00671493	0.0547869	0.00796088	0.00967249	0.412482
cg09262974	-0.0360341	0.0316459	0.257618	0.00602376	0.0178735	0.736821	0.0170024	0.0257457	0.510547
cg09262978	0.00710485	0.0331739	0.83086	0.00230443	0.0187365	0.902366	0.00924433	0.0269889	0.73269
cg09262993	-0.0230046	0.0148277	0.124015	0.0105305	0.00837462	0.211588	0.0133177	0.0120632	0.272297
cg09262995	0.0496016	0.0243056	0.043965	-0.0286031	0.0137277	0.0397983	-0.040615	0.019774	0.0426425
cg09263012	0.0592127	0.0352364	0.0960564	-0.0154058	0.0199014	0.44073	-0.0282241	0.0286668	0.327266
cg09263024	-0.00450872	0.0228756	0.84416	0.00770757	0.01292	0.552177	0.00467553	0.0186106	0.802163
cg09263038	-0.0491428	0.0215052	0.0244588	0.00961797	0.012146	0.430354	0.0311192	0.0174957	0.078393
cg09263053	0.00212577	0.0193703	0.912837	0.000760581	0.0109402	0.944716	0.000766201	0.0157588	0.961321
cg09263059	-0.00829785	0.0185573	0.655755	-0.000610774	0.0104811	0.953649	0.0133201	0.0150974	0.379784
cg09263089	0.00794995	0.00922851	0.39109	0.00182528	0.00521222	0.726946	-0.0123252	0.00750792	0.103872
cg09263111	-0.00215228	0.00266466	0.421212	0.00199815	0.00150499	0.187365	0.0023627	0.00216785	0.278438
cg09263116	-0.0242131	0.0158427	0.12965	0.0110792	0.00894791	0.218605	0.0210285	0.012889	0.105993
cg09263118	0.00211987	0.0118888	0.858849	-0.00136913	0.00671473	0.838854	0.00173468	0.0096722	0.858036
cg09263146	-0.00100395	0.0107972	0.926108	0.00356804	0.00609822	0.559828	0.00260411	0.00878415	0.76751
cg09263164	-0.0146554	0.0205125	0.47664	-0.011511	0.0115853	0.322874	0.024051	0.016688	0.152712
cg09263189	0.014228	0.028934	0.624004	-0.0264497	0.0163418	0.108762	-0.0170142	0.0235395	0.471527
cg09263206	0.0179624	0.0233235	0.443069	-0.00369839	0.013173	0.77949	-0.0185465	0.018975	0.330768
cg09263240	-0.0391343	0.0245966	0.11482	0.0230207	0.0138921	0.100696	0.0312708	0.0200108	0.121347
cg09263316	0.000607022	0.0108201	0.955375	0.0016431	0.00611114	0.788595	0.00238896	0.00880276	0.786664
cg09263325	0.010581	0.0120975	0.383909	0.00831	0.00683262	0.22682	-0.0154498	0.00984201	0.119689
cg09263407	-0.000145825	0.00328659	0.9647	-0.00269282	0.00185625	0.150064	0.0011204	0.00267383	0.676116
cg09263513	-0.0381318	0.0596194	0.523933	0.0529093	0.0336727	0.119341	-0.00395745	0.0485037	0.935139
cg09263516	-0.0222184	0.0280864	0.43081	0.0258908	0.0158631	0.105858	-0.00792763	0.0228499	0.729377
cg09263541	0.00746975	0.0141247	0.598111	-0.00785518	0.00797759	0.327218	-0.0109528	0.0114913	0.342862
cg09263634	-0.00263505	0.0185394	0.887267	-0.01005	0.0104709	0.339521	0.00735508	0.0150828	0.62689
cg09263647	0.0134012	0.0524673	0.798934	0.0137968	0.0296333	0.642546	-0.00127197	0.0426851	0.976288
cg09263679	-0.0149236	0.00859452	0.0856342	0.00363964	0.00485415	0.455172	0.0167521	0.00699213	0.0184802
cg09263728	-0.00208461	0.0221347	0.92516	-0.0113699	0.0125016	0.365328	-0.00217761	0.0180078	0.903998
cg09263755	0.00500488	0.0094567	0.597835	-0.00268407	0.0053411	0.616422	0.00321908	0.00769356	0.676561
cg09263768	-0.00583403	0.0459443	0.899216	0.0221591	0.0259491	0.395218	0.0159786	0.0373783	0.669965
cg09263849	0.00936158	0.0101425	0.358274	-0.0031253	0.00572846	0.586599	0.000818208	0.00825154	0.921215
cg09263875	-0.0162597	0.020058	0.41954	0.00742979	0.0113286	0.513463	0.0256278	0.0163183	0.119523
cg09263904	0.00749363	0.0134267	0.578038	0.00131933	0.00758332	0.862242	-0.0033592	0.0109234	0.759097
cg09263990	0.00345122	0.00881537	0.696277	0.00264725	0.00497888	0.59614	-0.00579976	0.0071718	0.420653
cg09264005	-0.00454447	0.0255839	0.85938	0.00726794	0.0144497	0.616104	-0.00190347	0.0208139	0.92732
cg09264030	-0.0526667	0.02138	0.0155075	0.0189447	0.0120753	0.1199	0.0326681	0.0173939	0.0633345
cg09264065	0.0282302	0.0267534	0.293927	-0.0197314	0.0151102	0.194665	-0.021136	0.0217654	0.333898
cg09264084	0.0202291	0.0227413	0.375897	0.00317709	0.0128442	0.80515	-0.0102863	0.0185013	0.579495
cg09264088	0.0039807	0.0108861	0.715402	0.000916119	0.00614844	0.88186	-0.00807281	0.0088565	0.364262
cg09264112	-0.00613331	0.00474009	0.198733	0.00448743	0.00267718	0.0968912	0.00361546	0.00385633	0.350786
cg09264115	0.0187748	0.0244476	0.444356	-0.00795706	0.0138079	0.565755	-0.00672741	0.0198895	0.735907
cg09264140	-0.012407	0.0431819	0.774474	-0.00693486	0.0243889	0.776746	-0.014662	0.0351309	0.677333
cg09264164	0.0353742	0.0133511	0.00939737	-0.0035014	0.00754063	0.643436	-0.0304075	0.0108619	0.00616535
cg09264231	0.0109016	0.0429347	0.800095	-0.0193161	0.0242493	0.427632	-0.0170932	0.0349299	0.625681
cg09264275	-0.00955938	0.00993503	0.338323	0.00763963	0.00561126	0.176483	0.00452511	0.00808271	0.576859
cg09264282	0.00788338	0.00579599	0.176905	-0.00266624	0.00327355	0.417346	-0.0045022	0.00471537	0.342032
cg09264299	-0.036487	0.0406692	0.371829	0.0334056	0.0229698	0.149051	0.0172461	0.0330867	0.603376
cg09264312	-0.0647477	0.0348633	0.0662874	0.0213426	0.0196906	0.28107	0.0573425	0.0283633	0.0459318
cg09264330	0.000858828	0.00333283	0.797189	0.00218464	0.00188237	0.248632	0.00029475	0.00271145	0.913658
cg09264334	0.00615756	0.00895586	0.493363	0.00426759	0.00505823	0.400895	-0.00835483	0.0072861	0.254306
cg09264374	0.0261499	0.0479254	0.586555	0.00750388	0.027068	0.782193	-0.0180068	0.03899	0.645226
cg09264377	-0.0057027	0.0291265	0.845179	0.0218172	0.0164505	0.187845	0.00555653	0.0236961	0.815093
cg09264396	0.0107525	0.0205024	0.60115	-0.00555837	0.0115797	0.632289	-0.00839672	0.0166799	0.61581
cg09264411	0.0276808	0.017318	0.113178	-0.0194665	0.00978114	0.0493537	-0.0069517	0.0140892	0.622829
cg09264489	0.00984778	0.0158396	0.53557	-0.00986009	0.00894613	0.27309	0.000634503	0.0128864	0.96083
cg09264520	0.0296595	0.0148674	0.0488274	-0.00863695	0.00839706	0.306215	-0.0143542	0.0120955	0.2382
cg09264558	-0.00270916	0.00825336	0.743424	0.00648358	0.00466146	0.167408	-0.000669683	0.00671458	0.920758
cg09264584	-0.0332727	0.0147653	0.0264595	0.0075726	0.00833935	0.366076	0.0152533	0.0120124	0.207162
cg09264619	0.00113397	0.00512917	0.825488	0.00446797	0.00289693	0.126221	-0.00104539	0.00417287	0.802709
cg09264623	-0.0058415	0.00795932	0.46475	0.00821531	0.00449539	0.0706678	0.004671	0.00647536	0.472412
cg09264632	-0.0146994	0.0162848	0.368927	-0.00687272	0.00919759	0.456714	0.0152147	0.0132486	0.253601
cg09264673	-0.00836653	0.0257335	0.745782	-0.00220433	0.0145342	0.879763	0.0110709	0.0209357	0.598134
cg09264742	0.0034066	0.00492359	0.49064	0.00154068	0.00278082	0.580815	0.000282202	0.00400562	0.943978
cg09264782	0.0355337	0.0268345	0.188523	-0.00863945	0.015156	0.569958	-0.0207841	0.0218314	0.343425
cg09264890	0.00343929	0.00274193	0.212706	-0.0014126	0.00154863	0.363922	-0.00240843	0.00223072	0.282941
cg09265000	-0.00305195	0.00445741	0.495154	-0.000160392	0.00251753	0.949331	0.00338872	0.00362636	0.352359
cg09265016	-0.0374929	0.0312599	0.233268	0.0063299	0.0176555	0.720723	0.015881	0.0254317	0.53378
cg09265054	0.00886126	0.0605534	0.883955	0.0088147	0.0342003	0.79715	0.00973946	0.0492637	0.843689
cg09265161	0.0128858	0.0295311	0.663544	-0.0211415	0.016679	0.207962	0.0178609	0.0240252	0.459003
cg09265274	0.00242444	0.00704327	0.731417	0.0012815	0.003978	0.748027	0.00415947	0.0057301	0.469631
cg09265315	0.00699559	0.0210887	0.740807	0.0100119	0.0119108	0.402633	-0.00385071	0.0171569	0.822881
cg09265360	-0.00748459	0.00928612	0.422196	0.000620797	0.00524476	0.906021	0.00266562	0.00755479	0.724967
cg09265377	0.00179021	0.00295522	0.546063	-0.00151831	0.0016691	0.365234	-0.00332369	0.00240424	0.169983
cg09265385	0.00163828	0.0126165	0.896949	0.00676776	0.00712572	0.344568	-0.00319501	0.0102642	0.756251
cg09265392	-0.0121924	0.0181389	0.503058	0.00890524	0.0102447	0.386835	0.00482869	0.014757	0.744204
cg09265397	0.00533824	0.0253749	0.833812	-0.0163995	0.0143316	0.255292	-0.0139084	0.0206439	0.502071
cg09265529	-0.000956779	0.00432231	0.825274	-0.00127928	0.00244122	0.601438	0.00111796	0.00351645	0.751219
cg09265554	-0.0144298	0.00910599	0.116267	0.00514378	0.00514302	0.319702	0.00707357	0.00740824	0.342016
cg09265563	0.0129944	0.0145325	0.373425	-0.0010632	0.00820788	0.8972	-0.0103481	0.011823	0.383579
cg09265586	0.0348584	0.0531593	0.513532	-0.000629481	0.0300241	0.983316	-0.0227627	0.0432481	0.599849
cg09265616	-0.0473314	0.0205647	0.0234761	0.00153405	0.0116149	0.895195	0.0251112	0.0167306	0.136592
cg09265619	0.00563644	0.0335854	0.867067	-0.00555075	0.0189689	0.770428	0.0125332	0.0273236	0.647469
cg09265623	0.0239662	0.0209847	0.256204	-0.00734137	0.011852	0.537079	-0.0119901	0.0170722	0.484146
cg09265651	0.00449245	0.0132289	0.73489	-0.000774144	0.00747165	0.91769	-0.00732836	0.0107625	0.49753
cg09265658	-0.0155363	0.0260211	0.55184	0.0142464	0.0146966	0.33475	0.0105632	0.0211696	0.618914
cg09265662	-0.00423282	0.00971468	0.664003	0.00596224	0.00548681	0.279857	0.00181319	0.00790345	0.819022
cg09265718	0.0147367	0.0451032	0.744566	-0.0181498	0.0254741	0.47786	-0.0199998	0.036694	0.586962
cg09265876	0.018385	0.0217244	0.399456	0.000118757	0.0122698	0.992297	-0.00121468	0.017674	0.945347
cg09265914	-0.00357908	0.00504652	0.479873	0.0014617	0.00285025	0.609222	0.00371231	0.00410563	0.368107
cg09265940	0.00539461	0.0159007	0.735133	0.00548877	0.00898062	0.542496	-0.00127309	0.0129361	0.921805
cg09265955	-0.0076959	0.0128451	0.550466	0.00938165	0.00725482	0.198996	0.00302566	0.0104502	0.772786
cg09265959	0.00542589	0.00626362	0.388467	-0.00233051	0.00353766	0.511587	-0.0041336	0.00509581	0.419231
cg09265987	0.00179964	0.0162389	0.911984	0.000453517	0.00917168	0.960663	0.00355578	0.0132113	0.788383
cg09266008	0.00822718	0.0156592	0.600499	-0.00615991	0.00884424	0.487771	-0.00811568	0.0127396	0.525583
cg09266080	-0.0203544	0.0141671	0.153976	0.00277384	0.0080015	0.729586	0.0129139	0.0115257	0.265265
cg09266087	0.00466433	0.0220874	0.833189	0.00736684	0.0124749	0.556192	-0.0136242	0.0179694	0.450158
cg09266093	0.00189681	0.0116426	0.870917	-0.000299865	0.00657569	0.96372	-0.0116168	0.00947193	0.222968
cg09266113	-0.0518193	0.0271653	0.0593765	0.0222441	0.0153428	0.150306	0.0300823	0.0221005	0.176586
cg09266144	-0.0125418	0.0146493	0.394013	0.00219298	0.00827388	0.791529	-0.00120581	0.0119181	0.919618
cg09266206	-0.0040363	0.0134839	0.765312	-0.00316125	0.00761562	0.678975	-0.00361043	0.0109699	0.742766
cg09266257	-0.000506576	0.0133575	0.969825	0.0025477	0.00754426	0.736311	0.00799509	0.0108671	0.463661
cg09266287	0.0135583	0.0108191	0.213122	-0.00304025	0.0061106	0.619926	-0.0110273	0.00880199	0.213253
cg09266297	-0.00924009	0.0103365	0.37355	0.0101918	0.005838	0.0839847	0.0131997	0.00840933	0.11972
cg09266322	0.0024527	0.00329247	0.45809	-0.0022387	0.00185957	0.231537	-0.000858387	0.00267861	0.749302
cg09266410	-0.0329297	0.026986	0.225297	-0.0131098	0.0152416	0.391815	0.0252426	0.0219546	0.253041
cg09266433	0.00506001	0.00299953	0.0947962	-0.00326775	0.00169412	0.0566387	-0.00299333	0.00244028	0.222901
cg09266443	0.0349689	0.0369302	0.346023	-0.0171163	0.020858	0.413861	-0.0102214	0.0300448	0.734431
cg09266516	0.0409547	0.034745	0.241363	-0.0292774	0.0196238	0.13893	-0.0305416	0.028267	0.282586
cg09266551	-0.00532044	0.00792864	0.503774	0.00787552	0.00447806	0.0817516	0.000891555	0.0064504	0.890353
cg09266602	0.0286098	0.0291004	0.32796	-0.0245536	0.0164358	0.138412	-0.0171607	0.0236748	0.470271
cg09266621	-0.0151961	0.0187964	0.420786	0.00294681	0.0106161	0.78192	0.0108051	0.015292	0.4815
cg09266652	0.0440272	0.0326855	0.181089	-0.0399604	0.0184606	0.0328451	-0.0397919	0.0265915	0.13776
cg09266738	-0.0138927	0.0320911	0.666029	0.0208695	0.0181249	0.252358	0.0340567	0.0261079	0.195133
cg09266771	0.000344522	0.0138319	0.980179	-0.00451205	0.00781218	0.564882	-0.00858912	0.011253	0.447135
cg09266901	0.00539827	0.00522276	0.303865	-0.0026057	0.00294979	0.37921	-0.00183468	0.00424901	0.666842
cg09266919	-0.0181533	0.0217178	0.40526	0.0114408	0.0122661	0.353258	0.0162295	0.0176687	0.360588
cg09266924	-0.0218763	0.0238496	0.361256	0.011445	0.0134701	0.397585	0.0108801	0.019403	0.576251
cg09266979	0.00512894	0.0210392	0.80791	-0.00767703	0.0118828	0.51975	0.00287158	0.0171166	0.867113
cg09267046	-0.00588116	0.0105285	0.577713	0.0056968	0.00594645	0.340412	-0.00216381	0.00856554	0.801092
cg09267056	0.0108599	0.0203817	0.595362	-0.00869245	0.0115115	0.451994	-0.00275697	0.0165817	0.86829
cg09267102	-0.0160423	0.0229845	0.486854	0.0065837	0.0129815	0.613182	0.0050184	0.0186992	0.788975
cg09267188	0.0526404	0.0345414	0.130735	-0.00534602	0.0195088	0.784638	-0.0404152	0.0281014	0.153566
cg09267206	0.0136881	0.0196302	0.487267	-0.0108294	0.011087	0.331094	0.000798865	0.0159703	0.960207
cg09267217	-0.00368897	0.00477764	0.441895	-0.0011458	0.00269839	0.672041	0.00336978	0.00388689	0.388081
cg09267291	0.004835	0.00350913	0.171392	-0.00220066	0.00198194	0.269563	-0.00280334	0.00285488	0.328543
cg09267324	0.00240165	0.00390776	0.540254	0.000249062	0.00220709	0.910383	-0.00409519	0.00317919	0.200736
cg09267367	0.00356505	0.014407	0.805075	-0.0119059	0.00813699	0.146617	0.0135767	0.0117209	0.249543
cg09267402	0.00787222	0.00647013	0.22664	-0.00763569	0.0036543	0.039252	-0.0041559	0.00526382	0.431713
cg09267427	-0.0067291	0.0266103	0.800894	0.0271614	0.0150294	0.0737956	0.00106302	0.021649	0.960938
cg09267458	0.00344485	0.0148467	0.817	-0.00293721	0.00838534	0.726881	-0.00804052	0.0120786	0.507178
cg09267467	0.00932623	0.0149217	0.533416	0.000368075	0.00842769	0.965253	-0.00160243	0.0121396	0.895255
cg09267483	-0.00914068	0.0182846	0.618258	8.17231e-05	0.010327	0.993702	0.00165312	0.0148755	0.91174
cg09267498	-0.0122797	0.0130937	0.350637	0.00770985	0.00739528	0.299728	0.00519324	0.0106525	0.626983
cg09267507	0.00888933	0.0117815	0.452349	0.00333611	0.00665414	0.617243	0.00275667	0.00958493	0.774257
cg09267513	-0.00599696	0.00339062	0.0800568	0.00224784	0.00191501	0.243319	0.00365655	0.00275846	0.188062
cg09267545	-0.0532626	0.0394021	0.179561	0.0410706	0.0222541	0.0679806	0.0143852	0.0320559	0.654599
cg09267580	0.0231067	0.0126635	0.071098	-0.00349437	0.00715229	0.626241	-0.0179203	0.0103025	0.0851016
cg09267654	-0.00850235	0.0246085	0.730456	0.00322803	0.0138988	0.816826	0.00255947	0.0200204	0.898535
cg09267674	0.0101218	0.0111048	0.36428	0.00600165	0.00627193	0.340969	-0.00948787	0.00903438	0.296211
cg09267676	0.0606462	0.0347839	0.0843796	-0.0495625	0.0196458	0.0132515	-0.0530023	0.0282987	0.0640543
cg09267708	0.00809665	0.0280791	0.773687	0.0071635	0.0158589	0.652482	-0.00986292	0.0228439	0.66687
cg09267719	-0.0117355	0.0137582	0.395748	0.00437803	0.00777055	0.57444	0.00368086	0.0111931	0.742969
cg09267742	0.00843955	0.0118834	0.479269	-0.000126982	0.00671169	0.984944	-0.00299714	0.00966782	0.75721
cg09267745	-0.00310274	0.00371722	0.40592	3.43192e-05	0.00209947	0.986991	0.00360962	0.00302417	0.23552
cg09267763	0.00188957	0.0259341	0.942066	-4.60652e-05	0.0146475	0.997497	-0.00589741	0.0210989	0.78044
cg09267776	-0.00091994	0.00328206	0.779843	-0.00131706	0.00185369	0.479079	0.00107073	0.00267015	0.689294
cg09267787	0.00809647	0.00795023	0.310998	0.00910857	0.00449025	0.0452202	-0.0101174	0.00646796	0.120988
cg09267815	-0.00304514	0.0440878	0.945075	0.0188956	0.0249006	0.449767	0.00351759	0.0358679	0.922077
cg09267873	-0.0135759	0.0153756	0.379422	-0.00106969	0.00868406	0.902218	0.00579642	0.0125089	0.644117
cg09267902	0.00686184	0.0116628	0.557648	-0.00629557	0.00658707	0.341552	-0.0113409	0.00948832	0.234876
cg09267920	-0.00373481	0.0126269	0.768023	-0.00575082	0.00713163	0.421975	-0.000655835	0.0102727	0.949226
cg09267974	-0.000485991	0.00803249	0.951878	-0.00425833	0.00453671	0.350224	0.000842373	0.00653489	0.897698
cg09267996	0.00322667	0.0081925	0.694543	-0.00608235	0.00462709	0.191743	0.000284461	0.00666507	0.966044
cg09268009	-9.03549e-05	0.0141367	0.994913	-0.0132992	0.00798435	0.0989743	-0.00523422	0.011501	0.650038
cg09268087	0.00453851	0.0173796	0.794533	0.00669526	0.00981594	0.496797	-0.00599774	0.0141393	0.672358
cg09268159	-0.00929505	0.0260783	0.722285	-0.0129853	0.0147289	0.380139	0.0106613	0.0212162	0.616439
cg09268307	-0.0177937	0.0123629	0.153257	0.0123401	0.00698251	0.0802921	0.015175	0.0100579	0.134578
cg09268313	0.00802995	0.0109589	0.46547	-0.00547881	0.00618953	0.378229	-0.00362427	0.00891568	0.685258
cg09268319	-0.00387427	0.0162882	0.812488	0.00161198	0.0091995	0.861265	0.00284725	0.0132514	0.830319
cg09268338	0.0227423	0.0116123	0.0530184	-0.0115666	0.00655859	0.0809205	-0.0194989	0.0094473	0.0416637
cg09268449	-0.00562671	0.0190434	0.768262	-0.00140906	0.0107556	0.896039	0.000802198	0.0154929	0.958811
cg09268450	0.000490546	0.0347812	0.988776	-0.0149079	0.0196442	0.449737	0.0119388	0.0282965	0.67401
cg09268453	-0.0443349	0.028426	0.122063	0.0334738	0.0160549	0.039672	0.0239923	0.0231261	0.302077
cg09268480	0.00370564	0.012445	0.766516	0.0040782	0.00702888	0.563108	-0.000569603	0.0101247	0.95525
cg09268545	0.0259002	0.0112828	0.0238335	-0.0104533	0.00637249	0.104134	-0.0399954	0.00917923	3.24852e-05
cg09268566	0.00411031	0.00362897	0.26013	-0.00111613	0.00204963	0.587299	-0.00633735	0.00295238	0.0342997
cg09268718	0.00343104	0.0238326	0.885824	0.0111259	0.0134605	0.410495	0.00197501	0.0193892	0.919075
cg09268729	0.0105846	0.00504145	0.03834	-0.00349066	0.00284739	0.223168	-0.00732728	0.00410151	0.077113
cg09268812	-0.00166733	0.0138709	0.904568	-0.00408458	0.00783423	0.603281	0.0129468	0.0112848	0.254059
cg09268852	-0.0227622	0.0152061	0.13763	0.0134289	0.00858834	0.121131	0.0123957	0.012371	0.318813
cg09268854	0.00464617	0.0155348	0.765512	0.0132828	0.008774	0.133274	-0.00565563	0.0126385	0.655507
cg09268861	0.00256615	0.00405036	0.527844	0.000862996	0.00228763	0.706807	-0.00174533	0.0032952	0.597547
cg09268874	0.0126081	0.0160519	0.434078	0.00147022	0.00906601	0.871507	-0.00130175	0.0130591	0.920801
cg09268877	-0.000536027	0.00323352	0.868678	0.00238516	0.00182628	0.194601	0.000306023	0.00263065	0.907629
cg09268961	0.0136637	0.0412589	0.741224	0.0185005	0.0233029	0.429162	0.000582837	0.0335665	0.986182
cg09268963	0.00887121	0.0235986	0.707789	0.016162	0.0133284	0.2282	-0.00172661	0.0191988	0.928524
cg09268982	-0.00421886	0.002918	0.151422	0.00247824	0.00164807	0.135869	0.00134501	0.00237396	0.572304
cg09269007	0.00231877	0.00610189	0.704761	0.00291596	0.00344632	0.399554	-0.00133206	0.00496424	0.789009
cg09269013	0.000340598	0.00180533	0.850747	-3.97754e-05	0.00101964	0.968962	-6.81783e-05	0.00146874	0.96307
cg09269064	0.018558	0.0151687	0.224098	0.00137964	0.00856722	0.872396	-0.0128795	0.0123406	0.299206
cg09269090	-0.0139	0.0113078	0.221926	0.00779602	0.0063866	0.225135	0.00832952	0.00919955	0.36746
cg09269104	-0.0224433	0.0119279	0.0628617	0.0115143	0.00673684	0.0905872	0.0115153	0.00970405	0.238234
cg09269113	0.0594319	0.0259822	0.0243223	-0.0137775	0.0146746	0.35011	-0.0323982	0.021138	0.128572
cg09269118	0.000141938	0.011062	0.989789	-0.0133067	0.00624777	0.0356897	0.00852532	0.00899958	0.345815
cg09269170	-0.0328189	0.027095	0.228711	0.00553789	0.0153031	0.718222	0.0212394	0.0220434	0.337655
cg09269202	0.00415802	0.0150764	0.783285	-0.00656817	0.00851508	0.442351	-0.00432673	0.0122655	0.725029
cg09269221	0.0458841	0.0298855	0.127926	-0.0277826	0.0168792	0.102974	-0.0330766	0.0243136	0.176819
cg09269276	0.007462	0.0143624	0.604549	-0.00408496	0.00811183	0.615686	-0.0123955	0.0116846	0.29137
cg09269297	-0.00466693	0.0137491	0.735008	0.000838516	0.00776542	0.914232	0.00238497	0.0111857	0.831601
cg09269336	-0.000560007	0.00769403	0.942126	0.00435429	0.00434555	0.318807	-0.00143319	0.00625953	0.819376
cg09269341	0.0147045	0.0127859	0.252917	-0.00653822	0.00722139	0.367476	-0.0161841	0.010402	0.122965
cg09269454	-0.0216389	0.0127598	0.0930862	0.00736063	0.00720668	0.309597	0.00896083	0.0103808	0.39013
cg09269480	-0.0037429	0.0101059	0.711909	0.00891415	0.00570778	0.12157	-0.00111475	0.00822175	0.892427
cg09269518	-0.0110591	0.0213756	0.606062	-0.00968521	0.0120728	0.42436	0.0182538	0.0173902	0.296456
cg09269534	-0.0410063	0.0274047	0.137783	0.0146233	0.015478	0.347097	0.0153431	0.0222953	0.492967
cg09269541	0.0153022	0.0211079	0.470208	-0.00163756	0.0119216	0.891027	-0.00249617	0.0171724	0.884726
cg09269581	0.00458873	0.0119231	0.701176	-0.00899487	0.00673413	0.184737	-0.00780923	0.00970015	0.422733
cg09269598	0.013229	0.0109541	0.230079	-0.00469893	0.00618684	0.449374	-0.00802052	0.00891181	0.370333
cg09269604	0.00489649	0.00427789	0.255161	0.000333649	0.00241613	0.890451	-0.0030061	0.0034803	0.389836
cg09269619	0.0219143	0.0155366	0.161562	-0.0130458	0.00877503	0.140305	-0.00815222	0.0126399	0.520462
cg09269620	0.00401338	0.00419518	0.34109	0.000715588	0.00236942	0.763284	-0.0020539	0.00341302	0.548708
cg09269759	0.0525281	0.027345	0.0576458	-0.0358484	0.0154443	0.0223516	-0.0345241	0.0222467	0.123916
cg09269811	-0.00916556	0.00931381	0.327498	0.00237073	0.0052604	0.65322	0.0182623	0.00757731	0.0178121
cg09269848	-0.0117076	0.0266815	0.66178	-0.0090796	0.0150696	0.548226	0.000760033	0.0217069	0.97214
cg09269866	0.0232273	0.013949	0.0990764	-0.00940471	0.00787835	0.235461	-0.0106278	0.0113483	0.351314
cg09269869	-0.0208224	0.0185606	0.264662	0.0195561	0.0104829	0.0650994	0.0153431	0.0151001	0.312088
cg09269891	0.00253016	0.0405186	0.950336	0.00359438	0.0228847	0.875517	0.0157141	0.0329642	0.634636
cg09269935	0.0103549	0.00922518	0.26441	-0.00926439	0.00521034	0.0784922	-0.00193931	0.00750521	0.796644
cg09269945	-0.0542298	0.0320582	0.0938991	0.0166464	0.0181063	0.36016	0.0507034	0.0260812	0.0547559
cg09269962	0.0126625	0.0149879	0.400254	-0.0124693	0.00846508	0.14395	-0.00365353	0.0121935	0.765094
cg09270003	0.0167642	0.0072978	0.0237372	-0.00284622	0.00412176	0.49149	-0.0118263	0.00593718	0.0491642
cg09270025	0.00214497	0.0159035	0.892988	-0.00282962	0.00898223	0.753413	0.00271884	0.0129384	0.833997
cg09270028	-0.0109338	0.0169694	0.52087	0.0119432	0.00958425	0.215688	0.0095754	0.0138056	0.489581
cg09270031	0.0456246	0.0157779	0.00472031	-0.0117861	0.00891127	0.189045	-0.0291421	0.0128362	0.0253788
cg09270060	0.0104716	0.0183106	0.568709	-0.00327552	0.0103418	0.752124	-0.000271763	0.0148967	0.985482
cg09270067	0.00733703	0.00383595	0.0587057	-0.00420073	0.00216653	0.0553868	-0.00432076	0.00312076	0.169343
cg09270225	0.00645875	0.0125582	0.608197	-0.0110444	0.00709282	0.122665	-0.00182649	0.0102168	0.858485
cg09270255	-0.0248166	0.0209503	0.239063	0.0103578	0.0118327	0.383521	0.0176484	0.0170443	0.30301
cg09270272	0.00390875	0.00752396	0.604579	0.00851317	0.0042495	0.0479026	-0.00548634	0.00612117	0.372295
cg09270285	0.00739752	0.01724	0.6688	-0.00174135	0.00973708	0.858435	0.00377795	0.0140257	0.78822
cg09270346	0.00886713	0.026885	0.742242	-0.0181202	0.0151845	0.235619	-0.0102177	0.0218724	0.641431
cg09270434	0.00766067	0.0156536	0.625662	0.00176552	0.00884109	0.842133	-0.00662261	0.0127351	0.604217
cg09270435	0.000636033	0.0151051	0.966499	-0.00523104	0.0085313	0.541192	0.0126049	0.0122889	0.307552
cg09270484	0.00162294	0.00423961	0.702694	0.00105819	0.00239451	0.659518	-0.00196091	0.00344916	0.570983
cg09270514	0.00363165	0.0125814	0.773457	-0.00200392	0.00710593	0.778533	-0.000232579	0.0102357	0.981918
cg09270525	0.000402749	0.010744	0.970174	0.0128009	0.00606817	0.037448	-0.000415209	0.00874087	0.96221
cg09270544	-0.00992997	0.023721	0.676414	0.0126025	0.0133975	0.349192	0.00578173	0.0192984	0.76512
cg09270632	-0.00119484	0.00800115	0.881597	0.00615627	0.00451901	0.176225	-0.00676768	0.00650939	0.301047
cg09270651	-0.00109403	0.0154602	0.943729	-0.00378654	0.00873183	0.665497	-0.00123128	0.0125777	0.922216
cg09270672	-0.0212121	0.0215771	0.327987	0.0111474	0.0121867	0.362584	0.0179451	0.0175542	0.309171
cg09270675	0.00473858	0.00553183	0.393754	-0.00127408	0.00312435	0.684316	-0.00387547	0.00450045	0.391269
cg09270688	0.0193292	0.0309976	0.534359	-0.00121254	0.0175073	0.944925	-0.0136145	0.0252183	0.590514
cg09270745	0.00046279	0.00479784	0.923354	-0.00324891	0.0027098	0.233439	0.00256578	0.00390332	0.512508
cg09270763	0.00147415	0.0177462	0.933966	-0.00860563	0.010023	0.392661	0.00351745	0.0144375	0.808025
cg09270822	0.00617619	0.00430032	0.154125	-0.00275771	0.0024288	0.258969	-0.00476972	0.00349855	0.175899
cg09270866	0.00405785	0.00258908	0.120269	-7.86568e-05	0.0014623	0.957212	-0.0024822	0.00210636	0.241478
cg09270875	0.029261	0.0298831	0.329901	-0.0140983	0.0168779	0.405572	-0.00685712	0.0243116	0.778499
cg09270879	0.0413355	0.0260736	0.116111	-0.0112026	0.0147263	0.44865	-0.0261784	0.0212124	0.220114
cg09270920	-0.00589799	0.00874148	0.501447	0.00337357	0.00493715	0.496027	0.0045014	0.00711169	0.528236
cg09270922	-0.0174892	0.0222311	0.433356	-0.00301017	0.012556	0.811033	0.00565532	0.0180863	0.755184
cg09270951	0.00342074	0.00304666	0.264272	-0.000879959	0.00172074	0.610232	-0.00160874	0.00247863	0.517828
cg09270980	0.0330028	0.0209537	0.118471	-0.0186993	0.0118345	0.117316	-0.013688	0.017047	0.423942
cg09271052	-0.0126752	0.0301442	0.675051	0.0132493	0.0170253	0.438317	0.00427428	0.024524	0.861997
cg09271065	-0.00611596	0.00632937	0.336281	0.0057619	0.0035748	0.110219	0.00550147	0.0051493	0.287968
cg09271116	-0.012753	0.0125383	0.3116	0.00244235	0.00708158	0.730918	0.0105287	0.0102006	0.304538
cg09271157	-0.0349796	0.0180356	0.055319	0.0162401	0.0101864	0.114092	0.0345161	0.014673	0.0206543
cg09271158	0.0105484	0.0474952	0.824703	0.0122058	0.0268251	0.650106	0.00159559	0.03864	0.967146
cg09271196	0.0365111	0.0303072	0.231219	-0.0148669	0.0171173	0.387228	-0.0421262	0.0246566	0.0907061
cg09271277	0.00960901	0.00826713	0.24793	-0.00484393	0.00466924	0.302096	-0.00367015	0.00672578	0.586523
cg09271279	-0.0223372	0.0293828	0.448952	0.0275806	0.0165953	0.0997174	0.0257993	0.0239046	0.283119
cg09271316	-0.0288639	0.0213858	0.180229	0.0135696	0.0120786	0.263992	0.0220678	0.0173985	0.20767
cg09271318	-0.0068538	0.0422954	0.871603	-0.0219993	0.0238882	0.35935	-0.0090951	0.0344097	0.79209
cg09271353	0.00674418	0.0160349	0.674972	0.00372643	0.00905641	0.681628	-0.0110466	0.0130453	0.399176
cg09271358	0.00146643	0.0207853	0.943899	-0.0169869	0.0117394	0.15109	0.0046104	0.01691	0.785701
cg09271407	-0.0432921	0.0290351	0.139167	0.00531364	0.0163989	0.74661	0.0249001	0.0236217	0.29442
cg09271434	0.0139644	0.00981095	0.157812	-0.000682442	0.00554118	0.902234	-0.0125289	0.00798177	0.119709
cg09271509	0.00746925	0.0052087	0.154757	-0.00222676	0.00294185	0.450911	0.000812421	0.00423758	0.84836
cg09271521	-0.00258432	0.02018	0.898361	-0.00268256	0.0113976	0.814418	0.0005051	0.0164176	0.975519
cg09271580	-0.00435176	0.0114809	0.705476	0.00914554	0.00648437	0.161589	0.0085259	0.00934038	0.363588
cg09271603	-0.0237712	0.0268983	0.378998	0.00805571	0.0151921	0.597133	-0.00438268	0.0218833	0.841681
cg09271634	0.0137901	0.00870561	0.116406	-0.00108572	0.00491689	0.825696	-0.0068862	0.00708251	0.333304
cg09271661	0.021831	0.0372831	0.559527	0.0356386	0.0210573	0.0937358	0.00790516	0.0303319	0.794931
cg09271671	0.00279815	0.00315695	0.377601	0.000317157	0.00178303	0.859188	-0.00206091	0.00256836	0.424249
cg09271709	-0.0122238	0.0281758	0.665358	0.0265994	0.0159136	0.0978149	0.00248746	0.0229227	0.913809
cg09271729	-0.0290067	0.0166661	0.0849173	0.0132264	0.00941294	0.163144	0.0133391	0.0135588	0.327638
cg09271791	0.00227729	0.0156272	0.884437	-0.00429456	0.00882619	0.627649	0.000212914	0.0127136	0.986673
cg09271814	-0.00829165	0.0109181	0.449413	0.00209512	0.00616652	0.734767	0.00903547	0.00888253	0.311555
cg09271857	0.00876437	0.0101101	0.388119	-0.00135465	0.00571014	0.812969	-0.00701741	0.00822515	0.395648
cg09271882	0.00923542	0.0105347	0.38281	-0.00335374	0.00594994	0.574273	-0.00282101	0.00857056	0.742744
cg09272005	0.00206784	0.0207549	0.920841	-9.42266e-05	0.0117223	0.993603	-0.00524118	0.0168853	0.756917
cg09272074	0.00535194	0.00808925	0.509773	-0.00452267	0.00456877	0.324656	0.00417571	0.00658106	0.527231
cg09272186	-0.00891951	0.0226321	0.694356	0.00107672	0.0127825	0.933042	0.00730647	0.0184125	0.692362
cg09272198	-0.036445	0.0161948	0.0266578	0.0111269	0.00914672	0.226719	0.0282203	0.0131754	0.0346798
cg09272209	0.0123596	0.033247	0.710881	0.00258743	0.0187777	0.890687	-0.00190658	0.0270483	0.943949
cg09272217	0.0182963	0.0143361	0.204885	-0.00525994	0.00809694	0.517457	-0.00905972	0.0116632	0.439161
cg09272225	0.00628969	0.0264482	0.812524	-0.00974599	0.0149378	0.515647	0.000768867	0.0215171	0.971568
cg09272256	0.0139358	0.0222543	0.532636	-0.00133346	0.0125691	0.915728	0.000935414	0.0181052	0.9589
cg09272306	0.000122296	0.0169931	0.994272	-0.00326433	0.00959764	0.734495	-0.00385448	0.0138249	0.78098
cg09272338	0.0155996	0.0215649	0.471171	-0.0180682	0.0121798	0.141161	-0.00446	0.0175443	0.799863
cg09272385	0.0254342	0.0159166	0.113269	-0.0156762	0.00898963	0.0843289	-0.0225228	0.0129491	0.0851148
cg09272405	-0.0404237	0.0187026	0.0331006	0.017478	0.0105631	0.101199	0.0289074	0.0152156	0.0603928
cg09272454	0.00752939	0.00898316	0.403977	-0.00318785	0.00507365	0.531259	0.000288641	0.00730831	0.968576
cg09272488	0.00515534	0.020849	0.805217	-0.00962141	0.0117754	0.415868	-0.0114984	0.0169619	0.499434
cg09272510	-0.00520911	0.0158377	0.742929	0.0108717	0.00894508	0.227141	-0.00236927	0.0128849	0.854488
cg09272524	0.0362872	0.0290584	0.214725	-0.00635051	0.0164121	0.699638	-0.023713	0.0236407	0.318303
cg09272629	-0.00215533	0.00429648	0.617039	0.000726688	0.00242663	0.765221	0.00180309	0.00349543	0.607126
cg09272642	-0.00353626	0.00428717	0.411461	-0.000549794	0.00242137	0.820851	0.00697278	0.00348785	0.0483599
cg09272667	0.00487677	0.00329092	0.141579	-0.0021297	0.00185869	0.254667	-0.00420869	0.00267735	0.119182
cg09272702	-0.0178941	0.0115357	0.124079	0.00793737	0.00651532	0.226049	0.0116822	0.00938497	0.216183
cg09272724	0.00740603	0.0104627	0.480718	-0.00488592	0.00590928	0.410347	-0.00283381	0.008512	0.739906
cg09272746	-0.00713809	0.00813814	0.382569	0.00753047	0.00459638	0.104556	0.0109764	0.00662084	0.100544
cg09272748	-0.00521225	0.00753482	0.490727	-0.00507073	0.00425563	0.236322	0.0072282	0.00613001	0.241193
cg09272772	-0.000991625	0.0119523	0.934048	0.00500094	0.0067506	0.460577	9.45827e-05	0.00972387	0.992259
cg09272818	-0.0350156	0.0226644	0.12558	0.028472	0.0128008	0.0284271	0.0126251	0.0184388	0.495146
cg09272849	-0.0015319	0.0123736	0.901724	0.00197821	0.00698854	0.777725	0.000202862	0.0100666	0.983963
cg09272852	-0.00789061	0.0110479	0.476791	0.0112657	0.00623982	0.0740736	0.00559579	0.00898812	0.535009
cg09272864	0.0154681	0.0252603	0.541726	-0.00549862	0.0142669	0.700768	-0.00149817	0.0205507	0.942033
cg09272879	-0.0135289	0.018214	0.459396	0.0100281	0.0102872	0.332052	0.000494133	0.0148181	0.973466
cg09272917	-0.00211799	0.0113432	0.852267	0.00512983	0.00640658	0.425235	0.0027904	0.00922833	0.763008
cg09272948	-0.00981118	0.0296967	0.741818	-0.0141722	0.0167725	0.40019	0.00216989	0.0241599	0.928619
cg09272951	-0.0126055	0.0364823	0.730441	0.0102013	0.020605	0.621647	0.0262375	0.0296804	0.37886
cg09272992	0.000276856	0.00325354	0.93236	-0.00105033	0.00183758	0.568913	-0.00102524	0.00264694	0.699351
cg09272993	0.0229148	0.0128475	0.0775831	-0.0010946	0.00725619	0.880404	-0.00682469	0.0104521	0.51532
cg09273012	-0.00936142	0.0172902	0.589441	0.0130053	0.00976543	0.186024	0.0121005	0.0140666	0.39176
cg09273054	0.00407957	0.00966265	0.673804	0.00748864	0.00545742	0.173136	0.00477891	0.00786112	0.544648
cg09273059	0.00989858	0.0288844	0.732561	-0.0130695	0.0163138	0.424994	0.0011744	0.0234991	0.960243
cg09273112	-0.0697482	0.0337941	0.0416683	0.0402155	0.0190868	0.0376722	0.032763	0.0274934	0.23627
cg09273119	0.00920435	0.0106696	0.390425	1.45426e-05	0.00602615	0.998079	-0.00513928	0.00868034	0.555174
cg09273278	0.0266664	0.0105481	0.0130666	-0.00576462	0.0059575	0.335614	-0.020515	0.00858146	0.0187305
cg09273289	-0.00318783	0.0104878	0.761805	0.000423844	0.00592346	0.943103	0.00439316	0.00853242	0.607797
cg09273298	0.0176253	0.0445301	0.693108	0.00361637	0.0251504	0.885962	0.00159525	0.0362278	0.964967
cg09273376	0.00936598	0.0119455	0.434897	-0.00163619	0.00674678	0.808888	-0.00135601	0.00971836	0.889317
cg09273414	-0.014604	0.0345942	0.673839	0.0137788	0.0195386	0.482353	0.0208186	0.0281443	0.461246
cg09273482	0.015196	0.00630494	0.0178106	-0.000702836	0.003561	0.843946	-0.0145104	0.00512943	0.00566606
cg09273483	-0.0320784	0.0243341	0.190493	-0.0105578	0.0137438	0.444223	0.0298516	0.0197972	0.134804
cg09273516	0.00868473	0.00499848	0.0854449	-0.00608329	0.00282312	0.0336268	-0.0045523	0.00406655	0.265684
cg09273641	0.00135075	0.00350235	0.700577	0.00245245	0.00197811	0.218012	-0.00371388	0.00284936	0.195489
cg09273683	0.00875695	0.035907	0.807835	-0.023432	0.0202801	0.250729	-0.0033852	0.0292124	0.907983
cg09273714	-0.0120668	0.0146633	0.41255	0.00704389	0.00828178	0.397105	0.0100199	0.0119295	0.402991
cg09273716	-0.0104166	0.0175376	0.553911	-0.00470592	0.00990517	0.635775	0.0033345	0.0142679	0.8157
cg09273772	0.00235997	0.00406068	0.562456	-0.000154165	0.00229345	0.946544	-0.00337627	0.00330359	0.309297
cg09273779	0.00735224	0.00599933	0.22332	-0.00369091	0.0033884	0.278702	-0.005167	0.0048808	0.292367
cg09273908	0.0381057	0.0289234	0.190752	-0.0251453	0.0163358	0.12696	-0.0131659	0.0235308	0.577085
cg09273951	0.00838542	0.00402609	0.0398762	-0.00377551	0.00227392	0.100039	-0.00541686	0.00327545	0.101373
cg09273969	-0.00261842	0.00287828	0.365204	0.00143836	0.00162564	0.378433	0.00515391	0.00234164	0.0300852
cg09273975	-0.00197958	0.00633728	0.755422	0.0047369	0.00357927	0.188773	-0.00160377	0.00515574	0.756412
cg09274040	-0.00777181	0.0116955	0.507921	0.00271846	0.00660554	0.681574	0.00605998	0.00951493	0.52568
cg09274046	-0.00820684	0.00649003	0.209039	0.0032884	0.00366554	0.371859	0.00529107	0.00528001	0.318766
cg09274091	0.0101112	0.0192082	0.599801	-0.0121945	0.0108487	0.263736	-0.00684764	0.015627	0.66221
cg09274104	0.0242378	0.0162306	0.13856	-0.00225606	0.00916696	0.806113	-0.0171599	0.0132045	0.196803
cg09274113	-0.00818149	0.0122903	0.507174	-0.00172553	0.00694148	0.804205	-0.0013874	0.00999883	0.889928
cg09274167	-0.00092916	0.010846	0.931905	-0.00487502	0.00612576	0.428059	0.00325229	0.00882383	0.713235
cg09274237	0.00588484	0.00786668	0.456208	-0.00154238	0.00444306	0.729228	-0.00659373	0.00639999	0.305419
cg09274253	0.0129867	0.00972684	0.184923	0.00242511	0.00549367	0.659869	-0.00340696	0.00791334	0.667753
cg09274281	-0.00199163	0.0109926	0.856601	-0.0012445	0.00620857	0.841545	0.00280033	0.00894311	0.75485
cg09274291	-0.0400094	0.0151498	0.00962329	0.0166816	0.00855656	0.054086	0.0264893	0.0123253	0.0340821
cg09274344	0.0542961	0.0317894	0.0908032	-0.0419254	0.0179545	0.021578	-0.0343984	0.0258625	0.186589
cg09274347	0.0199961	0.0115143	0.0855961	-0.00691974	0.00650324	0.289923	-0.00924989	0.00936757	0.32586
cg09274366	0.00276709	0.00762749	0.717551	-0.00567719	0.00430797	0.190631	-0.000837897	0.0062054	0.892867
cg09274385	0.0077277	0.029578	0.794436	-0.0200016	0.0167055	0.234077	0.0178584	0.0240634	0.459777
cg09274392	-0.0388293	0.0219382	0.0798472	0.0241009	0.0123906	0.0546295	0.016768	0.017848	0.349788
cg09274418	-0.0295494	0.0189092	0.121346	0.0135628	0.0106798	0.207111	0.0108598	0.0153837	0.481906
cg09274448	-0.0237618	0.0134792	0.0810426	0.0104644	0.00761297	0.172405	0.0150588	0.0109661	0.17282
cg09274451	0.00692567	0.00629435	0.273897	-0.00212959	0.00355502	0.55053	-0.00756078	0.00512081	0.143021
cg09274492	0.015034	0.0293662	0.609839	-0.0130919	0.0165859	0.431818	-0.00491624	0.0238911	0.837392
cg09274562	0.0113035	0.0114395	0.325534	-0.00394402	0.00646099	0.542986	0.00030819	0.0093067	0.97365
cg09274587	0.000101532	0.0193008	0.995813	0.00826541	0.010901	0.450135	0.00500498	0.0157023	0.7506
cg09274658	0.0215033	0.0313011	0.493718	0.00262339	0.0176787	0.882338	-0.0108245	0.0254653	0.671718
cg09274668	-0.00469726	0.0110555	0.671857	0.00431614	0.00624412	0.491054	-0.0049326	0.00899431	0.584655
cg09274683	-0.000692574	0.00915067	0.939823	0.00244024	0.00516825	0.637863	0.00341903	0.00744459	0.647062
cg09274730	0.00840621	0.0195791	0.668615	-0.00173397	0.0110582	0.875722	-0.00128756	0.0159288	0.93574
cg09274810	-0.00628213	0.0111153	0.573242	0.00469168	0.00627784	0.456648	0.00589841	0.00904289	0.515753
cg09274819	-0.00429519	0.00853196	0.615796	-0.00365826	0.00481881	0.449577	0.00507531	0.00694123	0.466412
cg09274826	0.0083974	0.00828216	0.31312	-0.00869061	0.00467772	0.0661896	-0.00478978	0.00673801	0.47886
cg09274827	0.0253269	0.0127305	0.049437	-0.0168587	0.00719014	0.02106	-0.015458	0.010357	0.138775
cg09274849	0.00545569	0.00852568	0.523723	0.00171071	0.00481526	0.723152	-0.00966585	0.00693612	0.166605
cg09274864	-0.00198837	0.0091266	0.827987	0.00768558	0.00515466	0.139174	-0.0028539	0.00742501	0.701542
cg09274929	-0.0233138	0.0399151	0.560506	0.0238419	0.0225439	0.292847	0.0136365	0.0324732	0.675456
cg09274943	-0.0332747	0.0203585	0.105376	0.00739713	0.0114984	0.52152	0.0108982	0.0165628	0.512086
cg09274961	-0.0218899	0.0193421	0.260514	0.0105985	0.0109243	0.33435	0.0168808	0.0157359	0.286016
cg09274963	0.0100295	0.0161618	0.536327	-0.0104343	0.00912813	0.255784	-0.00289075	0.0131486	0.826443
cg09274988	0.00490277	0.021236	0.817896	-0.0112746	0.011994	0.349516	-0.00243613	0.0172767	0.888154
cg09275000	0.00206664	0.00318966	0.518551	-3.34649e-05	0.0018015	0.985217	-0.00109722	0.00259497	0.673349
cg09275023	0.00749555	0.0398353	0.851138	0.00479508	0.0224988	0.831671	0.00603233	0.0324083	0.852723
cg09275060	-0.070095	0.0364632	0.0574661	0.0108484	0.0205943	0.599544	0.0456081	0.0296649	0.127407
cg09275137	-0.00750116	0.0143327	0.601905	-0.00350689	0.00809503	0.66581	0.0013101	0.0116604	0.910772
cg09275194	0.0205971	0.0155887	0.189485	-0.0131168	0.00880445	0.13949	-0.0173646	0.0126823	0.174067
cg09275205	0.017551	0.0298014	0.557262	-0.00907483	0.0168317	0.591005	-0.00410392	0.0242451	0.865935
cg09275233	0.0188707	0.0210065	0.371214	-0.0065141	0.0118644	0.584223	-0.00597643	0.01709	0.727312
cg09275235	0.012734	0.0310901	0.683006	-0.00590565	0.0175595	0.737348	-0.00439792	0.0252936	0.862322
cg09275291	-0.0406205	0.0250311	0.107844	0.0144192	0.0141374	0.310273	0.0211077	0.0203642	0.302516
cg09275293	0.0119738	0.0146213	0.414816	-0.0135835	0.00825806	0.103198	-0.0154152	0.0118953	0.19805
cg09275408	-0.0474194	0.0301872	0.119442	0.0129087	0.0170496	0.450791	0.0210323	0.024559	0.393866
cg09275427	0.0254718	0.0113307	0.026814	-0.00824199	0.0063995	0.20081	-0.0215433	0.00921813	0.021471
cg09275497	-0.0213277	0.0142587	0.137928	0.000959705	0.00805324	0.905385	0.0192911	0.0116003	0.0995097
cg09275548	0.0299337	0.0455345	0.512475	0.00204045	0.0257177	0.936924	-0.017644	0.0370449	0.634931
cg09275567	-0.00419247	0.0067671	0.537	0.00309064	0.00382202	0.420681	0.00301892	0.00550542	0.584696
cg09275602	-0.00172784	0.0200123	0.931373	0.00890522	0.0113029	0.432673	0.00493757	0.0162812	0.762328
cg09275609	0.0937436	0.0443877	0.0372356	-0.0380526	0.02507	0.13227	-0.0563408	0.0361119	0.121943
cg09275667	0.000889966	0.00675949	0.895522	0.000462503	0.00381773	0.903823	-0.0023797	0.00549923	0.66616
cg09275685	-0.00489845	0.0156586	0.755076	0.0103205	0.0088439	0.246058	-0.00340356	0.0127392	0.789898
cg09275691	0.00328974	0.0249155	0.895226	0.00320866	0.0140721	0.820109	-0.0144693	0.0202701	0.477034
cg09275704	-0.0414016	0.0280575	0.143259	0.0250736	0.0158468	0.116814	0.0269438	0.0228264	0.240707
cg09275729	0.0149055	0.0159211	0.351467	-0.00802145	0.00899219	0.374553	-0.00399901	0.0129528	0.758176
cg09275735	0.0215812	0.0307324	0.484199	8.5925e-05	0.0173575	0.99606	-0.0112921	0.0250025	0.652529
cg09275783	0.00533036	0.0334067	0.873556	0.00602563	0.0188679	0.750135	0.00181022	0.0271782	0.947032
cg09275795	-0.0152945	0.0141155	0.281233	0.0025943	0.00797234	0.745563	0.00817361	0.0114837	0.478307
cg09275862	-0.00500831	0.00466444	0.285584	0.00305145	0.00263445	0.249562	0.0032518	0.00379479	0.393583
cg09275869	-0.0064493	0.00746591	0.389789	0.00561248	0.00421671	0.186274	0.00404597	0.00607394	0.5069
cg09275910	0.0116046	0.00939096	0.219518	-0.00108441	0.00530397	0.838424	-0.00892543	0.00764008	0.245545
cg09275921	0.00157686	0.00248862	0.5278	-0.0016775	0.00140556	0.235566	-0.00034208	0.00202464	0.866177
cg09275956	0.0160479	0.0282456	0.571229	0.00179379	0.015953	0.910702	-0.0107239	0.0229794	0.641769
cg09275968	0.00401506	0.00620394	0.519029	-0.00176746	0.00350395	0.615099	-0.00152579	0.00504726	0.763063
cg09275980	0.00426435	0.022589	0.850655	-0.0028867	0.0127581	0.821468	0.0213146	0.0183774	0.248937
cg09275986	0.0239039	0.0342866	0.487342	-0.021066	0.0193649	0.279334	-0.0175319	0.0278941	0.531128
cg09276026	0.0420885	0.0141739	0.00375121	-0.00680035	0.00800537	0.397688	-0.0290978	0.0115313	0.0132315
cg09276050	-0.000870141	0.0508577	0.986384	0.0138591	0.0287242	0.630535	0.00941828	0.0413756	0.820409
cg09276072	-0.0125828	0.0198661	0.527959	0.00106299	0.0112203	0.924716	0.0141788	0.0161622	0.382479
cg09276108	0.0257052	0.0247138	0.300848	-0.00965498	0.0139583	0.490759	-0.01687	0.0201061	0.403485
cg09276158	-0.00381682	0.00491525	0.439309	-0.00288062	0.00277611	0.301988	0.00538978	0.00399884	0.180818
cg09276249	0.0193796	0.0264875	0.466129	0.00670083	0.01496	0.655202	-0.0134788	0.0215491	0.533101
cg09276293	-0.0408101	0.0182572	0.027668	0.0144716	0.0103116	0.163647	0.021965	0.0148532	0.142401
cg09276315	0.00157814	0.00257276	0.54103	0.000890694	0.00145308	0.541316	-0.00100405	0.00209308	0.632509
cg09276355	0.000693922	0.00283249	0.806979	0.000571627	0.00159978	0.721623	-0.00107431	0.00230439	0.642106
cg09276363	-0.0104223	0.0164663	0.528242	-0.00194068	0.0093001	0.835137	0.0060263	0.0133963	0.653813
cg09276418	0.0165096	0.0201796	0.415266	0.00464853	0.0113974	0.684266	-0.00987765	0.0164173	0.548789
cg09276445	0.0323157	0.0233546	0.169594	-0.00997654	0.0131905	0.45126	-0.0243032	0.0190003	0.203884
cg09276451	0.0107993	0.0282052	0.702636	0.00995982	0.0159301	0.533281	-0.00689619	0.0229465	0.764407
cg09276486	-0.0324536	0.0179576	0.0737943	0.00462149	0.0101424	0.649642	0.0137568	0.0146096	0.348698
cg09276531	0.00326026	0.0290951	0.911009	0.00705979	0.0164328	0.668418	0.0122558	0.0236705	0.605787
cg09276565	0.00163777	0.00428349	0.703034	-0.00192974	0.00241929	0.427004	-0.00296523	0.00348486	0.396906
cg09276568	0.00459302	0.00924106	0.620286	-0.000749945	0.00521931	0.886043	-0.00465432	0.00751813	0.537301
cg09276573	0.0305282	0.0420152	0.469204	0.0042841	0.02373	0.857105	-0.0114122	0.0341818	0.739193
cg09276621	0.0190684	0.0151689	0.211715	0.00103407	0.0085673	0.904176	-0.0129803	0.0123407	0.295465
cg09276639	-0.0103957	0.0111003	0.351307	0.00444486	0.00626943	0.480024	0.00778116	0.00903077	0.390996
cg09276655	0.00996753	0.0101497	0.328494	0.000679031	0.00573252	0.905952	-0.00495002	0.00825738	0.550245
cg09276707	0.0139891	0.00827292	0.0940252	0.000891254	0.00467251	0.849121	-0.0101661	0.00673049	0.134144
cg09276733	-0.0274429	0.0271839	0.315208	0.0183585	0.0153533	0.234685	0.01449	0.0221157	0.513879
cg09276739	-0.00484449	0.00484951	0.320272	0.0038329	0.00273898	0.164854	0.000661763	0.00394536	0.86714
cg09276750	-0.027226	0.0199103	0.174619	0.00307131	0.0112453	0.785335	0.0276869	0.0161982	0.0905676
cg09276778	0.00517653	0.0103092	0.616705	-0.00290132	0.0058226	0.619398	-0.00225058	0.00838714	0.789004
cg09276786	-0.00796427	0.0558503	0.886899	0.0253049	0.031544	0.424373	0.00795153	0.0454374	0.861441
cg09276833	-0.00866319	0.00938903	0.358434	0.00649901	0.00530288	0.223301	2.23275e-05	0.00763851	0.997674
cg09276842	0.00424614	0.00494104	0.392239	-0.00230277	0.00279068	0.411281	-0.00408061	0.00401982	0.312547
cg09276863	-0.00358235	0.00260439	0.172111	-0.000154352	0.00147095	0.916643	0.00197174	0.00211882	0.354355
cg09276883	0.00709688	0.00802126	0.378452	-0.00569387	0.00453037	0.211805	-0.00321232	0.00652575	0.623641
cg09276913	-0.0156887	0.0296321	0.597691	0.0148192	0.0167361	0.378073	0.0317786	0.0241074	0.190506
cg09276918	-0.0447291	0.0173085	0.0112346	0.0227718	0.00977576	0.0218898	0.016147	0.0140815	0.254303
cg09276978	0.0224824	0.0379213	0.554634	0.0188045	0.0214178	0.382098	-0.00648415	0.0308511	0.833967
cg09276982	0.00319133	0.00269223	0.23873	-0.00185332	0.00152056	0.22583	-0.00299948	0.00219028	0.173989
cg09276998	0.0610333	0.0316602	0.05678	-0.0395408	0.0178815	0.0293421	-0.0338973	0.0257574	0.191237
cg09277074	-0.0169665	0.0197793	0.393101	0.0037747	0.0111712	0.736165	0.00949048	0.0160916	0.556696
cg09277086	-0.000632402	0.0100541	0.949975	0.00848779	0.00567854	0.138202	-0.0077123	0.00817962	0.348067
cg09277116	0.0213965	0.0431626	0.621203	0.0195515	0.024378	0.424487	-0.0101121	0.0351153	0.773978
cg09277120	-0.0183684	0.0210257	0.384464	0.0090971	0.0118752	0.445484	0.0182806	0.0171056	0.287835
cg09277150	-0.00504108	0.0144417	0.72779	0.00392587	0.00815659	0.631367	0.0046411	0.0117491	0.693689
cg09277194	0.00422944	0.0658045	0.948884	0.0191489	0.0371661	0.607556	-0.00453456	0.0535357	0.932671
cg09277219	0.0376821	0.0277287	0.17728	-0.014048	0.015661	0.371914	-0.0155612	0.0225589	0.491947
cg09277256	-0.00852389	0.00858068	0.32297	0.0041135	0.00484633	0.398068	0.00441607	0.00698087	0.528471
cg09277339	0.00177107	0.0146579	0.904076	-0.00184988	0.00827873	0.823651	0.00531472	0.0119251	0.656814
cg09277365	-0.00143572	0.00368561	0.697716	-0.00209892	0.00208162	0.315788	0.00198223	0.00299845	0.51011
cg09277376	0.00050684	0.0165637	0.975651	0.00778257	0.00935509	0.407483	-0.00617618	0.0134755	0.647732
cg09277389	0.00614967	0.00758816	0.419657	-0.00634434	0.00428576	0.141993	-0.00403915	0.0061734	0.514463
cg09277403	-0.00491039	0.0217121	0.821549	0.00307302	0.0122629	0.802652	-0.00399426	0.0176641	0.821576
cg09277467	-0.00165241	0.00944462	0.861474	0.00141917	0.00533428	0.790761	-0.000727552	0.00768373	0.924757
cg09277532	-0.0132456	0.0423713	0.755244	-0.00188259	0.0239311	0.937458	-0.0155645	0.0344714	0.652613
cg09277541	0.0168897	0.0119669	0.161305	-0.00437212	0.00675886	0.519227	-0.0126808	0.00973577	0.1958
cg09277543	0.0375793	0.0496956	0.451349	0.0208365	0.0280678	0.459643	-0.0324856	0.0404302	0.423632
cg09277546	-0.0127589	0.00924488	0.170695	0.0150499	0.00522146	0.00485152	0.000722913	0.00752123	0.923625
cg09277566	-0.0768783	0.0314044	0.0161433	0.0317999	0.0177371	0.0760826	0.0549307	0.0255493	0.0340171
cg09277575	-0.00860384	0.0415675	0.836451	-0.0170401	0.0234771	0.469682	-0.00880441	0.0338175	0.79514
cg09277673	-0.0127497	0.0121328	0.295914	-0.000161914	0.00685253	0.981197	0.00163007	0.0098707	0.869172
cg09277705	-0.0168286	0.0124735	0.180398	0.00564418	0.00704497	0.424975	0.00453167	0.0101479	0.656176
cg09277709	0.0160237	0.0371621	0.667282	0.00116383	0.020989	0.955893	0.000866123	0.0302335	0.977204
cg09277744	0.00371085	0.00329166	0.262347	-6.87238e-05	0.00185911	0.970587	-0.00238925	0.00267795	0.374474
cg09277749	0.0256395	0.0357883	0.475435	-0.0357118	0.0202131	0.0803806	-0.0296507	0.0291158	0.311009
cg09277762	0.000114102	0.0254666	0.996434	-0.00906975	0.0143834	0.529789	0.0107363	0.0207185	0.605488
cg09277823	0.00281612	0.0264237	0.915343	-0.00527552	0.014924	0.724478	0.0167655	0.0214971	0.437333
cg09277933	-0.0116904	0.00882144	0.188179	0.00523389	0.00498231	0.296074	0.00841183	0.00717674	0.244
cg09278021	-0.0159542	0.0414655	0.70125	-0.00701367	0.0234195	0.765208	-0.0129619	0.0337346	0.701639
cg09278074	0.000303157	0.00303867	0.920734	0.00321729	0.00171623	0.0638217	-0.00228577	0.00247213	0.357438
cg09278075	0.00370044	0.0202466	0.855357	0.0085158	0.0114352	0.458235	-0.0196787	0.0164718	0.235091
cg09278089	-0.0166705	0.0260981	0.524467	0.00726453	0.0147401	0.623227	0.0161221	0.0212323	0.449483
cg09278098	0.00920504	0.0271452	0.735257	-0.0246243	0.0153315	0.111463	-0.0110667	0.0220841	0.617413
cg09278107	-0.00634631	0.0184566	0.731696	-0.00110402	0.0104242	0.915871	-0.000161521	0.0150155	0.991439
cg09278139	0.0117561	0.00936177	0.21219	-0.0111838	0.00528749	0.0369545	-0.0092382	0.00761633	0.228066
cg09278142	-0.00328394	0.0101961	0.748079	0.00253395	0.00575868	0.660889	0.00289505	0.00829507	0.727832
cg09278217	-0.0459676	0.031279	0.144873	0.0165195	0.0176662	0.35204	0.0439054	0.0254472	0.0876159
cg09278249	-0.0132916	0.01187	0.265553	-0.00323981	0.00670412	0.629992	0.0121191	0.00965692	0.212477
cg09278276	0.00684033	0.00501686	0.175859	-0.00450945	0.0028335	0.114723	-0.00453433	0.0040815	0.26931
cg09278283	0.0047005	0.00467494	0.317147	-0.00211532	0.00264038	0.424988	-0.00601082	0.00380333	0.117235
cg09278322	-0.009136	0.0348907	0.79399	-0.00872911	0.0197061	0.658767	-0.00515219	0.0283856	0.856344
cg09278462	0.00931837	0.046641	0.842059	0.0187879	0.0263426	0.477409	0.00858655	0.0379451	0.821448
cg09278484	0.00383183	0.0286924	0.894033	-0.00332275	0.0162054	0.837966	0.00335442	0.0233429	0.886031
cg09278491	0.0168818	0.0289741	0.561467	-0.0166775	0.0163644	0.310652	-0.00686105	0.0235721	0.771615
cg09278540	0.0174846	0.0208138	0.402926	-0.00491139	0.0117555	0.677011	-0.0289946	0.0169332	0.0900051
cg09278610	-0.0210858	0.0157327	0.183263	0.00393615	0.00888578	0.658762	0.0157921	0.0127995	0.220225
cg09278623	-0.0182368	0.0110482	0.102008	0.00675207	0.00623995	0.281876	0.014765	0.00898831	0.103653
cg09278646	-0.015603	0.015585	0.319219	0.00468214	0.00880234	0.595986	0.017909	0.0126793	0.160982
cg09278656	0.00628692	0.00366902	0.0897795	-0.000788861	0.00207224	0.704265	-0.00158882	0.00298495	0.595739
cg09278687	0.000676925	0.017107	0.968516	-0.00214151	0.00966198	0.825053	0.00742532	0.0139176	0.59488
cg09278704	0.0122858	0.010169	0.229894	-0.00479471	0.0057434	0.405849	-0.010808	0.00827305	0.19447
cg09278723	-0.0110418	0.0103518	0.28875	-0.00243205	0.00584665	0.678339	0.0172225	0.00842178	0.0435354
cg09278744	0.00105116	0.0112553	0.925782	-0.00408574	0.00635695	0.521906	0.00107158	0.00915684	0.907079
cg09278789	0.00970063	0.0110122	0.380527	0.00279532	0.00621962	0.65411	-0.00610836	0.00895903	0.496967
cg09278821	-0.0726554	0.0315374	0.0233471	0.0540903	0.0178122	0.00306458	0.043503	0.0256575	0.0931506
cg09278832	-0.00159186	0.00988774	0.87243	0.00593986	0.00558455	0.290113	-0.0109461	0.00804424	0.176718
cg09278865	0.0317702	0.0466178	0.49716	-0.0183554	0.0263295	0.487366	-0.0310388	0.0379263	0.415115
cg09278882	-0.00527286	0.0104048	0.613452	0.0135501	0.00587656	0.0232302	0.00535563	0.00846486	0.52841
cg09278885	0.00202527	0.00352489	0.566904	-0.00101697	0.00199084	0.610624	-0.000231525	0.0028677	0.935817
cg09278904	0.00633072	0.0072786	0.38655	-0.00615165	0.00411092	0.137758	-0.00390864	0.00592156	0.510758
cg09278980	-0.0117753	0.0157084	0.455283	0.00108281	0.00887205	0.903111	-0.00160446	0.0127797	0.900348
cg09279029	-0.0294526	0.0420028	0.484837	0.00530647	0.023723	0.823469	0.00195366	0.0341717	0.954525
cg09279037	0.00937086	0.0118012	0.429079	-0.00432599	0.00666526	0.517834	-0.00436609	0.00960095	0.65029
cg09279056	0.0143101	0.0359067	0.691102	0.00555462	0.0202799	0.78474	0.000675791	0.0292122	0.981591
cg09279060	-0.0239056	0.0195669	0.224738	0.016291	0.0110513	0.143652	0.0207531	0.0159188	0.195396
cg09279133	0.00630287	0.00968675	0.516783	-0.0043872	0.00547103	0.424553	-0.00763454	0.00788072	0.335049
cg09279150	0.000653269	0.00774055	0.932914	0.000152673	0.00437182	0.972213	0.000568413	0.00629737	0.928263
cg09279169	0.0133439	0.00757717	0.0813456	-0.0106164	0.00427955	0.0148154	-0.0129634	0.00616446	0.0380338
cg09279228	0.00307059	0.00456179	0.502462	-0.00182375	0.00257648	0.480722	-0.00110827	0.00371128	0.765861
cg09279230	0.00807809	0.00440956	0.0699965	-0.00494933	0.0024905	0.0496822	-0.00540494	0.00358743	0.135122
cg09279236	0.0239258	0.0279176	0.393527	-0.00322544	0.0157677	0.83834	-0.0119039	0.0227125	0.601385
cg09279240	0.013439	0.00817653	0.103461	-0.00615145	0.00461806	0.185937	-0.00510115	0.00665207	0.445013
cg09279273	0.00859129	0.0130546	0.512014	0.000190364	0.00737318	0.979455	-0.000772233	0.0106207	0.942185
cg09279343	-0.026259	0.0164254	0.113111	0.0160763	0.009277	0.0862563	0.0201508	0.013363	0.134783
cg09279362	-0.0132801	0.0120629	0.273633	0.00200412	0.00681306	0.769259	0.00985431	0.00981384	0.317792
cg09279389	0.00496991	0.0141737	0.726609	0.00683562	0.00800526	0.395247	-0.0112897	0.0115311	0.329958
cg09279393	-0.00217162	0.010539	0.837175	-0.00403355	0.00595238	0.499599	0.00332373	0.00857408	0.699117
cg09279394	0.0078266	0.0123374	0.527311	0.000859549	0.00696811	0.902079	-0.00761138	0.0100372	0.45008
cg09279404	-5.34099e-05	0.00309096	0.986249	0.00156801	0.00174576	0.37129	-2.26384e-05	0.00251467	0.992835
cg09279417	0.0111338	0.018562	0.550013	-0.0059569	0.0104837	0.571196	-0.00335986	0.0151012	0.824396
cg09279452	-0.00465663	0.0078236	0.55308	0.00820702	0.00441873	0.0662679	0.00258137	0.00636494	0.685949
cg09279458	-0.00664332	0.0294754	0.822149	-0.00687246	0.0166476	0.68064	-0.0128751	0.0239799	0.592546
cg09279512	-0.00109994	0.0192562	0.954565	-0.0048369	0.0108758	0.657489	0.00755435	0.015666	0.63073
cg09279544	0.00470194	0.00448491	0.297037	-0.00438395	0.00253306	0.0866538	-0.00617626	0.00364873	0.0936867
cg09279615	-0.00460626	0.00560903	0.413512	-0.000290104	0.00316795	0.927223	0.00579674	0.00456326	0.206983
cg09279616	-0.0135339	0.0150247	0.369912	0.00769154	0.00848585	0.36695	0.0111908	0.0122234	0.362165
cg09279646	-0.0194505	0.0140701	0.16999	0.00423102	0.0079467	0.595637	0.0044147	0.0114468	0.700576
cg09279736	-0.00260543	0.0370956	0.944149	-0.0110404	0.0209514	0.599418	0.00124661	0.0301794	0.967136
cg09279763	0.014126	0.051802	0.785664	0.00856759	0.0292575	0.770268	-0.00567415	0.0421439	0.893175
cg09279771	0.00205829	0.0102828	0.841764	-0.0035331	0.00580767	0.544362	0.00101206	0.00836564	0.903956
cg09279803	-0.0218079	0.0151374	0.152867	0.0196731	0.00854952	0.0235055	0.0211065	0.0123151	0.0897134
cg09279927	0.0133632	0.0251831	0.596868	-0.00525604	0.0142233	0.712524	0.00460279	0.0204879	0.822712
cg09279930	0.0249891	0.0185277	0.180528	-0.00561967	0.0104644	0.592465	-0.037336	0.0150733	0.0149634
cg09279949	-0.0249488	0.0339674	0.464402	-0.0163832	0.0191846	0.395202	0.018382	0.0276344	0.507494
cg09279988	0.00454193	0.0112624	0.687618	-0.00200206	0.00636093	0.753625	-0.00788419	0.00916257	0.391626
cg09280022	0.00893578	0.00947753	0.348082	0.00621739	0.00535286	0.248257	-0.0137606	0.00771051	0.0774119
cg09280070	0.0136718	0.0122812	0.268334	0.00213894	0.00693639	0.758459	-0.01084	0.00999149	0.280616
cg09280095	0.00777306	0.0343064	0.821224	0.00445662	0.0193761	0.818566	0.00268022	0.0279102	0.923693
cg09280182	0.00864139	0.056151	0.878009	0.0123123	0.0317138	0.698688	0.00248526	0.0456821	0.956724
cg09280185	-0.0281426	0.0095556	0.00403221	0.0183423	0.00539696	0.000980438	0.0191931	0.00777402	0.0152845
cg09280206	0.0154645	0.0175777	0.381129	0.00456574	0.00992779	0.646611	-0.00959298	0.0143004	0.503915
cg09280213	-0.00916036	0.0349213	0.79363	-0.012117	0.0197234	0.540409	-0.00278365	0.0284105	0.922149
cg09280243	0.0148762	0.0180187	0.411038	-0.00769969	0.0101769	0.451113	-0.0138477	0.0146593	0.347167
cg09280288	0.000720559	0.00359035	0.841354	0.00269713	0.00202781	0.186584	-0.00319724	0.00292096	0.276381
cg09280339	0.00699699	0.0189418	0.712631	-0.0116733	0.0106982	0.277884	-0.00939414	0.0154102	0.543534
cg09280427	-0.0238566	0.018097	0.190488	0.000534894	0.0102211	0.95837	0.01239	0.0147229	0.402093
cg09280429	0.00389054	0.00510294	0.447645	-0.00266001	0.00288212	0.358307	-0.00259574	0.00415153	0.533261
cg09280462	-0.00428673	0.0120575	0.722963	0.00178963	0.00681005	0.793262	-0.00215665	0.0098095	0.826443
cg09280475	0.00106955	0.00437317	0.8073	-0.00353698	0.00246995	0.155324	0.000535198	0.00355783	0.880736
cg09280610	-0.0108354	0.0337541	0.748887	-0.0088076	0.0190642	0.645107	0.00400201	0.0274609	0.88443
cg09280663	0.0105639	0.00728031	0.149967	-0.00686105	0.00411188	0.0983907	-0.00927716	0.00592294	0.1205
cg09280693	0.00067086	0.0175908	0.969656	-0.00218916	0.00993523	0.826062	0.00380032	0.0143112	0.791144
cg09280770	0.0136565	0.00833803	0.104658	-0.0011802	0.00470928	0.80264	-0.00918385	0.00678346	0.178896
cg09280800	0.0256736	0.0215245	0.235843	-0.00807991	0.0121569	0.507846	-0.012391	0.0175114	0.480877
cg09280815	0.00818223	0.0254947	0.748941	-0.0129167	0.0143993	0.371897	-0.0097318	0.0207414	0.639971
cg09280838	0.0126431	0.0158175	0.426045	-0.00329038	0.00893368	0.713435	-0.00994499	0.0128685	0.44149
cg09280848	0.0576121	0.0291865	0.0512051	-0.0419707	0.0164844	0.0124516	-0.0329627	0.0237449	0.168223
cg09280946	0.00266283	0.0025217	0.293578	-0.00204879	0.00142424	0.153475	-0.00343775	0.00205154	0.0969865
cg09280971	0.0132426	0.00893442	0.141495	-0.00646368	0.00504612	0.203245	-0.00399278	0.00726866	0.584039
cg09280972	-0.0102233	0.00533581	0.0582818	0.00169698	0.00301364	0.574653	0.00771301	0.00434098	0.0787058
cg09280976	-0.018725	0.0204767	0.362723	0.0161575	0.0115652	0.165544	0.00605002	0.016659	0.717261
cg09281007	-0.0352872	0.0235908	0.137918	0.0100146	0.013324	0.45408	0.017292	0.0191924	0.369809
cg09281080	0.0102986	0.011184	0.359398	-0.000776609	0.00631668	0.902402	-0.0109536	0.00909883	0.23155
cg09281118	0.0276321	0.0338563	0.41639	-0.0152299	0.0191219	0.427687	-0.00301946	0.027544	0.912932
cg09281145	0.0466538	0.0286365	0.106487	-0.0173197	0.0161738	0.286865	-0.0177656	0.0232974	0.44756
cg09281154	0.00652905	0.00411389	0.115717	-0.00426218	0.00232351	0.0696322	-0.00671957	0.00334688	0.0474271
cg09281220	0.0262259	0.0160434	0.105323	-0.0183791	0.00906123	0.0452413	-0.0260228	0.0130522	0.048959
cg09281277	-0.00228787	0.00262694	0.385922	0.00309067	0.00148368	0.0398446	-0.00011228	0.00213716	0.958208
cg09281364	0.00606463	0.0361216	0.867012	-0.0191346	0.0204013	0.350595	-0.0207966	0.029387	0.480823
cg09281405	0.00571025	0.00801045	0.477633	-0.00419787	0.00452427	0.355761	-0.0028389	0.00651696	0.664072
cg09281426	0.0480355	0.0252224	0.0597804	-0.0314932	0.0142455	0.0293788	-0.0374758	0.0205198	0.0708461
cg09281452	-0.00543087	0.0104938	0.605952	0.00386102	0.00592686	0.516284	0.00552707	0.00853732	0.518886
cg09281528	-0.0160637	0.0234612	0.495154	0.00175724	0.0132508	0.894771	0.0132241	0.019087	0.490052
cg09281539	0.00341208	0.00626237	0.587092	-0.00241193	0.00353696	0.496897	-0.00589031	0.00509479	0.250433
cg09281580	0.0227757	0.0263247	0.389051	-0.00913184	0.0148681	0.540513	-0.00382894	0.0214167	0.858477
cg09281585	-0.0135547	0.0108721	0.215465	0.0136617	0.00614053	0.0283855	0.00191167	0.00884509	0.829337
cg09281601	-0.00031139	0.00231701	0.893367	0.0019079	0.00130864	0.148057	-0.000568515	0.00188502	0.763599
cg09281626	-0.0044905	0.00821671	0.585959	0.00580382	0.00464076	0.214051	0.00214671	0.00668476	0.748792
cg09281683	-0.0135696	0.0240452	0.573815	0.00203121	0.0135806	0.881414	0.0173742	0.0195622	0.376634
cg09281684	0.00837378	0.0133834	0.532978	-0.00871915	0.0075589	0.251513	0.00279087	0.0108882	0.798241
cg09281714	-0.0164438	0.0110947	0.141515	0.00757608	0.00626624	0.22956	0.010809	0.00902617	0.233995
cg09281805	0.110564	0.126296	0.383477	0.00756671	0.0713315	0.915737	-0.09375	0.102749	0.363789
cg09281830	-0.0064072	0.00967422	0.509336	-0.00128751	0.00546395	0.814206	0.0039854	0.00787053	0.613734
cg09281876	0.0168517	0.0357894	0.63879	-0.0140004	0.0202137	0.490187	0.000169441	0.0291168	0.995369
cg09281934	-0.0097152	0.00579188	0.0966547	0.00440265	0.00327123	0.18145	0.00377194	0.00471202	0.425362
cg09281935	-0.0423661	0.0278235	0.13106	0.0123012	0.0157146	0.43564	0.027679	0.022636	0.224341
cg09281979	0.0487376	0.0272861	0.0771649	-0.0176458	0.0154111	0.254995	-0.0348147	0.0221988	0.120032
cg09282085	-0.00141352	0.0142664	0.921277	0.00706423	0.00805758	0.382783	0.00690568	0.0116065	0.553226
cg09282127	-0.0059076	0.0132717	0.65721	0.0110631	0.00749582	0.143174	0.000874286	0.0107973	0.935629
cg09282133	0.00695861	0.0103541	0.503123	-0.00445038	0.00584793	0.448474	-0.00236893	0.00842363	0.779131
cg09282144	0.00228897	0.0150065	0.879081	0.00369007	0.00847559	0.664246	-0.0101939	0.0122086	0.405762
cg09282201	-0.00992677	0.0448035	0.825116	0.0189244	0.0253048	0.456338	0.023859	0.0364502	0.514281
cg09282231	-0.030186	0.0231639	0.195578	0.0217919	0.0130829	0.0989697	0.0237367	0.0188452	0.210819
cg09282258	-0.0139545	0.0125092	0.267348	0.0061573	0.00706512	0.385608	0.0076138	0.0101769	0.456165
cg09282264	-0.00175346	0.0178083	0.921766	0.0106013	0.010058	0.294467	0.0073099	0.014488	0.61501
cg09282289	0.00357249	0.0130368	0.784637	0.00195199	0.0073631	0.791486	0.00362872	0.0106061	0.732983
cg09282316	0.0265205	0.0126733	0.0389654	-0.012707	0.0071578	0.0789581	-0.0171023	0.0103104	0.100366
cg09282324	-0.0408596	0.0256431	0.114293	0.0196804	0.0144831	0.177313	0.0268851	0.0208622	0.200535
cg09282338	0.000968958	0.00201163	0.631109	-0.00103253	0.00113616	0.365693	0.00114525	0.00163658	0.485719
cg09282388	-0.00114809	0.0136231	0.93301	0.00959841	0.00769428	0.215197	-0.0121211	0.0110832	0.27679
cg09282482	0.00182151	0.0419006	0.965414	-0.0127451	0.0236653	0.591415	0.00352934	0.0340885	0.91775
cg09282497	0.00102356	0.0100136	0.918794	-0.00386883	0.00565565	0.495549	0.00151265	0.00814666	0.853081
cg09282500	0.0050931	0.0221134	0.818325	-0.0141643	0.0124895	0.259523	0.000538737	0.0179905	0.976171
cg09282598	-0.0579603	0.0298157	0.0547692	0.0162005	0.0168398	0.338399	0.054867	0.0242568	0.0259108
cg09282623	-0.00601286	0.0102372	0.558316	0.0034412	0.0057819	0.553103	0.00354744	0.00832852	0.671086
cg09282654	0.00839235	0.0178716	0.639691	-0.00398758	0.0100938	0.693663	-0.011442	0.0145396	0.433207
cg09282744	0.00415715	0.00323164	0.201338	-0.0021833	0.00182522	0.234509	-0.00269896	0.00262912	0.307154
cg09282751	-0.00262547	0.00359802	0.467315	0.00067891	0.00203214	0.739029	0.00170881	0.00292719	0.560715
cg09282805	0.00408981	0.00770997	0.596994	-0.00182242	0.00435455	0.67649	0.000691954	0.0062725	0.912385
cg09282828	-0.0414464	0.0183175	0.0258634	0.0143123	0.0103456	0.169681	0.0174281	0.0149023	0.245043
cg09282866	0.0572855	0.0871784	0.512653	-0.0342482	0.0492379	0.488347	-0.0621073	0.0709246	0.383344
cg09282869	0.000922482	0.00380216	0.808807	-0.0036473	0.00214744	0.0925981	0.00200738	0.00309328	0.517889
cg09282946	0.0101139	0.0142509	0.479574	0.00259018	0.00804886	0.748285	-0.00848708	0.0115939	0.465899
cg09282982	0.0232605	0.0220154	0.293312	-0.0105849	0.0124342	0.396693	-0.000998011	0.0179108	0.955677
cg09282994	-0.00415238	0.0262974	0.87486	0.0180703	0.0148527	0.226664	0.00269124	0.0213944	0.900155
cg09283020	-0.0153519	0.0239014	0.522177	0.00638168	0.0134994	0.637451	0.0125429	0.0194451	0.520407
cg09283025	-0.00887023	0.0119422	0.4594	-0.00593119	0.00674488	0.381356	0.00880178	0.00971563	0.367189
cg09283030	-0.0197988	0.0122269	0.108599	0.00914935	0.00690567	0.188284	0.0128084	0.00994724	0.200905
cg09283043	-0.0355485	0.0253886	0.164619	0.020327	0.0143394	0.159489	0.0330627	0.0206551	0.112661
cg09283087	-0.00219306	0.00343746	0.52497	0.00132182	0.00194146	0.497582	-0.0033436	0.00279657	0.234735
cg09283120	-0.03328	0.022351	0.139707	0.00045213	0.0126237	0.971502	0.0244408	0.0181838	0.182021
cg09283150	-0.00342248	0.00844972	0.686331	-0.00108813	0.00477236	0.820116	0.00284842	0.00687433	0.679519
cg09283154	0.00174759	0.0117195	0.881767	-0.00896942	0.00661912	0.178508	0.00392158	0.00953448	0.681747
cg09283157	-0.00655838	0.00747347	0.382332	0.00856369	0.00422098	0.0451873	0.00251183	0.0060801	0.680419
cg09283213	0.0145675	0.0169475	0.392127	-0.00226533	0.00957188	0.81341	-0.00799768	0.0137878	0.563208
cg09283219	-0.00217542	0.0314889	0.945063	-0.00977251	0.0177848	0.583921	0.000869533	0.025618	0.972992
cg09283223	-0.0266096	0.0155594	0.090395	0.00970564	0.0087879	0.27211	0.0226364	0.0126585	0.0768273
cg09283262	-0.0233282	0.00814006	0.00508998	0.000974352	0.00459747	0.8326	0.0141676	0.0066224	0.0348917
cg09283376	0.00459529	0.00418637	0.275035	-0.00150502	0.00236444	0.525921	-0.00359366	0.00340585	0.293955
cg09283387	0.00473021	0.0163359	0.772765	0.00232321	0.00922644	0.801724	0.00480662	0.0132902	0.71838
cg09283396	0.00137559	0.00460939	0.766005	-0.000765583	0.00260336	0.769323	0.000307975	0.00375	0.934714
cg09283484	0.00512014	0.0196513	0.794986	0.0166356	0.0110989	0.137128	0.000172679	0.0159874	0.991404
cg09283544	0.00507444	0.0116518	0.664152	0.00297461	0.00658088	0.652262	-0.00611216	0.00947939	0.520574
cg09283547	-0.00793826	0.016685	0.635296	0.00573225	0.00942363	0.544406	0.00755704	0.0135742	0.578988
cg09283548	-0.00399125	0.0212276	0.851249	-0.00557505	0.0119893	0.642961	0.000707881	0.0172699	0.967388
cg09283558	-0.00289708	0.0099262	0.771009	0.00313084	0.00560627	0.577808	0.00434724	0.00807553	0.591575
cg09283583	-0.0401487	0.038149	0.295196	0.0228191	0.0215464	0.292172	0.037595	0.0310364	0.228685
cg09283635	0.00163364	0.00327598	0.619129	-0.00119085	0.00185026	0.521331	-0.00212789	0.0026652	0.42657
cg09283636	-0.0101067	0.00829191	0.225821	0.00135876	0.00468323	0.772327	0.00818952	0.00674594	0.227668
cg09283686	0.00622361	0.00454757	0.174267	-0.00173424	0.00256845	0.501134	-0.00406089	0.00369971	0.275058
cg09283690	0.0158406	0.00858079	0.0679027	-0.00181826	0.00484639	0.708338	-0.00968987	0.00698096	0.168272
cg09283693	-0.00013737	0.00919838	0.988115	0.00477743	0.0051952	0.360048	-0.00371636	0.00748341	0.620574
cg09283701	0.0250076	0.0513575	0.627393	0.00893422	0.0290065	0.75873	-0.00850716	0.0417822	0.839083
cg09283750	-0.0028406	0.0240453	0.906202	0.00705265	0.0135807	0.604712	-0.000769733	0.0195622	0.968693
cg09283763	0.00208152	0.00385126	0.590094	-0.0024258	0.00217518	0.267484	-0.00281664	0.00313322	0.370879
cg09283818	0.0392617	0.0579406	0.499609	0.0165222	0.0327246	0.614773	-0.0237487	0.047138	0.615523
cg09283918	0.00611048	0.0390572	0.876001	0.00746581	0.0220593	0.735754	-0.00105886	0.0317753	0.973485
cg09283925	0.0271285	0.0242154	0.265323	-0.00858417	0.0136767	0.531694	-0.0144704	0.0197006	0.464389
cg09283950	-0.0106743	0.0174057	0.541125	0.00747005	0.00983068	0.449156	0.0102687	0.0141606	0.470082
cg09283959	0.0104988	0.0116288	0.36883	-0.00558384	0.00656791	0.397302	-0.00746622	0.00946071	0.431911
cg09283991	0.0183791	0.0217094	0.399284	-0.0165851	0.0122614	0.179286	-0.0216766	0.0176618	0.222644
cg09284066	0.00180785	0.0189964	0.924376	0.0113395	0.0107291	0.293159	-0.00484747	0.0154547	0.754448
cg09284092	0.00367205	0.00944381	0.698244	-0.00257548	0.00533382	0.630273	0.00052482	0.00768308	0.945679
cg09284102	-0.0150093	0.0108252	0.168737	0.00865109	0.00611405	0.160252	0.0053837	0.00880695	0.542415
cg09284106	-0.000612369	0.00880236	0.944679	0.00481921	0.00497153	0.334751	0.00322965	0.00716122	0.652992
cg09284125	-0.0029179	0.0281854	0.917758	-0.0106579	0.015919	0.504745	0.00549581	0.0229305	0.811085
cg09284150	-0.0110769	0.0304157	0.716505	-0.00486651	0.0171786	0.777553	-0.00301854	0.0247449	0.903159
cg09284209	0.0600262	0.097004	0.537483	-0.00339966	0.0547874	0.950648	-0.0455721	0.0789183	0.564954
cg09284275	0.0167074	0.0273606	0.542852	-0.0116872	0.0154531	0.451283	-0.018563	0.0222594	0.406342
cg09284336	-0.00101452	0.00967975	0.916742	-0.0034402	0.00546708	0.530645	-0.00524363	0.00787503	0.507068
cg09284394	-0.0119287	0.0399138	0.765679	-0.00548912	0.0225431	0.808132	-0.0176916	0.0324722	0.587112
cg09284397	-0.0110985	0.0230093	0.630635	-0.00274946	0.0129955	0.832882	0.00347522	0.0187194	0.853104
cg09284428	0.00354174	0.0129526	0.785092	0.0143856	0.00731557	0.0520771	0.00414305	0.0105377	0.695051
cg09284457	0.00298894	0.00252493	0.239367	0.000888147	0.00142607	0.534866	-0.000490967	0.00205417	0.811597
cg09284491	0.00123667	0.00879188	0.888427	0.0057136	0.00496562	0.252683	-0.0049703	0.0071527	0.488772
cg09284511	0.0287032	0.0234393	0.223671	-0.00396736	0.0132384	0.765052	-0.0141992	0.0190692	0.458286
cg09284526	-0.0233942	0.0211641	0.271704	-0.00138308	0.0119534	0.908122	0.0130328	0.0172182	0.450912
cg09284595	-0.0589509	0.0462055	0.205027	0.0140565	0.0260967	0.591362	0.0095426	0.0375908	0.80014
cg09284655	0.0222252	0.0273761	0.418848	-0.0067052	0.0154619	0.665489	-0.0101739	0.022272	0.648825
cg09284703	-0.00100847	0.00469259	0.830286	0.00171163	0.00265036	0.519911	-0.000377047	0.00381769	0.921528
cg09284708	-0.0118841	0.0242452	0.625115	0.0282436	0.0136936	0.0418021	0.0123817	0.0197249	0.531647
cg09284719	-0.00390148	0.00783166	0.619482	0.00482844	0.00442328	0.277687	0.0026182	0.0063715	0.682026
cg09284745	0.00643003	0.00848449	0.450355	-0.000388223	0.004792	0.935595	-0.00811603	0.00690262	0.242527
cg09284772	0.00702364	0.00650297	0.282764	-0.0035573	0.00367285	0.335159	-0.0044554	0.00529054	0.401757
cg09284795	-0.0684036	0.0379303	0.074398	0.015012	0.0214229	0.485121	0.0505434	0.0308585	0.104647
cg09284863	0.00211297	0.009063	0.816137	-0.00452021	0.00511874	0.379359	-0.000250172	0.00737327	0.973002
cg09284949	-0.0313411	0.0351772	0.375138	0.00379564	0.0198679	0.848887	0.0158653	0.0286186	0.580589
cg09285005	0.00200242	0.0285499	0.944227	-0.0119284	0.0161248	0.461219	-0.0124177	0.0232269	0.59412
cg09285026	-0.0493629	0.0283536	0.0848268	0.00444073	0.016014	0.782132	0.0250014	0.0230673	0.281093
cg09285069	-0.00718362	0.00848644	0.399346	0.0082157	0.0047931	0.0896774	0.00287025	0.0069042	0.67852
cg09285095	0.00386611	0.00634994	0.544039	-0.00425853	0.00358642	0.237939	-0.00208527	0.00516604	0.687351
cg09285099	0.0171505	0.0120727	0.158606	-0.000955756	0.00681862	0.888815	-0.0154655	0.00982185	0.118572
cg09285114	0.00963493	0.00891616	0.282521	-0.00145907	0.00503581	0.772628	-0.0105987	0.00725381	0.147183
cg09285213	0.00180741	0.00283908	0.525857	-0.000609054	0.0016035	0.704895	-0.0010415	0.00230975	0.653047
cg09285227	0.0198036	0.0649463	0.761071	0.0140094	0.0366813	0.703346	0.00764207	0.0528375	0.885297
cg09285287	-0.00352949	0.0172061	0.837896	-0.00757562	0.00971793	0.437534	0.00442978	0.0139981	0.75233
cg09285349	0.0240644	0.0382357	0.530571	-0.0192368	0.0215953	0.375227	-0.0378694	0.0311069	0.226378
cg09285418	-0.0126617	0.0167697	0.452039	-0.00322472	0.00947145	0.734233	0.00959101	0.0136431	0.483727
cg09285462	0.0480416	0.0239973	0.0480532	-0.0249349	0.0135536	0.0688346	-0.0343512	0.0195232	0.0816123
cg09285525	0.0275814	0.0145132	0.0603149	-0.0053247	0.00819699	0.517476	-0.0192866	0.0118073	0.105584
cg09285534	0.0127048	0.00841424	0.134283	-0.0016921	0.00475232	0.722563	-0.0106077	0.00684546	0.124463
cg09285543	-0.040819	0.0239714	0.0917717	0.0132161	0.0135389	0.331391	0.0140271	0.0195021	0.47369
cg09285593	-0.00331462	0.0101788	0.745392	0.00213355	0.00574896	0.71135	-0.00280205	0.00828106	0.735809
cg09285683	0.0166546	0.0242288	0.493461	-0.0120661	0.0136843	0.380072	0.00492283	0.0197115	0.803308
cg09285771	0.00287846	0.00280316	0.307014	-0.000281955	0.00158321	0.85902	-0.00401037	0.00228053	0.0817803
cg09285795	-0.0644278	0.033992	0.060989	-0.00674516	0.0191985	0.726089	0.0684438	0.0276545	0.0150419
cg09285808	0.00113441	0.0164045	0.945009	-0.0033523	0.00926516	0.718267	0.00190378	0.013346	0.88686
cg09285851	0.0177319	0.0373085	0.635647	-0.0111673	0.0210716	0.597332	-0.024945	0.0303526	0.413163
cg09285915	-0.00598932	0.0120935	0.621531	-0.00257599	0.00683035	0.706886	0.00765781	0.00983875	0.438249
cg09286010	-0.0292632	0.0128661	0.025119	0.0127951	0.0072667	0.0813935	0.0120103	0.0104673	0.254003
cg09286061	-0.000460506	0.00456825	0.919911	0.00169431	0.00258013	0.512928	-0.00123344	0.00371653	0.740689
cg09286079	0.00381135	0.00584718	0.516039	-0.00138897	0.00330246	0.674979	-0.000551435	0.00475701	0.907953
cg09286090	-0.00124728	0.00357142	0.72766	-0.00188714	0.00201712	0.3518	0.00144647	0.00290555	0.619719
cg09286137	-0.00486152	0.00388231	0.213469	0.00122682	0.00219271	0.577098	0.00434034	0.00315848	0.172518
cg09286169	-0.0222185	0.0398522	0.578441	-0.00260578	0.0225083	0.908072	-0.00244213	0.032422	0.940111
cg09286183	-0.001156	0.00343744	0.737367	0.00316067	0.00194145	0.106737	0.00132192	0.00279656	0.637483
cg09286253	-0.017012	0.0246958	0.492538	0.00617277	0.0139481	0.659064	0.0115423	0.0200914	0.566955
cg09286367	-0.0112142	0.0541378	0.836328	0.0177126	0.0305768	0.563728	0.031746	0.0440441	0.472763
cg09286373	-0.0233868	0.0340217	0.49345	-0.0157908	0.0192153	0.413197	0.0230778	0.0276786	0.406434
cg09286409	0.00398586	0.0038329	0.300942	-0.00174194	0.0021648	0.422961	-0.00161149	0.00311828	0.606468
cg09286412	0.00462765	0.00879389	0.599914	-0.00465872	0.00496675	0.350559	-0.00873064	0.00715433	0.225268
cg09286421	-0.00957408	0.0109026	0.382012	0.0114173	0.00615773	0.0667254	0.00649848	0.00886988	0.465523
cg09286428	-0.0705071	0.026994	0.0104184	0.0246731	0.0152461	0.108807	0.0423306	0.0219612	0.0568104
cg09286444	0.0232509	0.0131154	0.0793706	-0.00477918	0.00740752	0.520318	-0.0188674	0.0106701	0.0801318
cg09286464	-0.00607897	0.0149465	0.685104	0.0230063	0.0084417	0.00760952	0.00120798	0.0121598	0.921069
cg09286468	-0.00634817	0.0164129	0.699758	0.00375744	0.00926991	0.686113	0.000335665	0.0133528	0.979996
cg09286599	-0.0101706	0.0148362	0.494629	-0.00140863	0.00837941	0.866847	0.00861113	0.0120701	0.477277
cg09286626	0.00161148	0.00814776	0.843625	-0.00317528	0.00460182	0.491821	-0.000765849	0.00662867	0.908257
cg09286644	0.00374723	0.0119656	0.754819	0.000993842	0.00675811	0.883388	-0.0131748	0.00973469	0.179046
cg09286671	-0.0181468	0.0233821	0.439561	0.00209399	0.0132061	0.87434	-0.00351728	0.0190226	0.85369
cg09286787	0.00262857	0.0100841	0.794899	0.00313935	0.00569548	0.58275	-0.00337154	0.00820403	0.681998
cg09286797	-0.00594031	0.0130931	0.651048	0.0146802	0.0073949	0.0499201	0.0193896	0.0106519	0.0717679
cg09286817	-0.0307815	0.024475	0.211501	0.0189127	0.0138234	0.17439	0.0155193	0.0199118	0.437621
cg09286880	5.28852e-05	0.0154449	0.997275	0.000282532	0.00872318	0.974228	-0.0011295	0.0125653	0.928558
cg09286894	0.0346738	0.02924	0.238554	-0.00351814	0.0165146	0.831745	-0.0184843	0.0237884	0.439012
cg09286909	5.22136e-05	0.00379508	0.989051	-0.0010348	0.00214344	0.630333	-0.000302744	0.00308751	0.922089
cg09286940	0.0189323	0.0156804	0.23019	-0.0189699	0.00885622	0.034673	-0.0110487	0.0127569	0.388553
cg09286981	-0.0102344	0.0121613	0.402086	0.00439931	0.00686866	0.523349	0.00272224	0.00989393	0.783786
cg09287073	-0.035334	0.0280691	0.211085	0.0260243	0.0158533	0.103884	0.0300518	0.0228358	0.191246
cg09287086	-0.00250523	0.0169369	0.882714	-0.00110652	0.00956589	0.908148	0.00491089	0.0137791	0.722307
cg09287164	0.000943448	0.0034924	0.787618	0.000455292	0.00197249	0.817935	0.00132461	0.00284126	0.642103
cg09287179	0.0200911	0.0185162	0.280561	-0.0112533	0.0104579	0.284542	-0.0160688	0.015064	0.288728
cg09287190	0.0149423	0.0253747	0.557306	-0.0174668	0.0143315	0.225858	-0.0122403	0.0206438	0.554595
cg09287207	-0.0134387	0.0191185	0.483775	0.0120036	0.0107981	0.26901	0.0057398	0.015554	0.712906
cg09287280	0.0288433	0.0176944	0.106295	-0.0041667	0.00999373	0.67764	-0.0226989	0.0143954	0.118061
cg09287295	-0.0139722	0.0113368	0.220724	0.00675185	0.00640297	0.294253	0.0192996	0.00922313	0.0389757
cg09287303	-0.00516867	0.019436	0.790849	0.00325137	0.0109774	0.767713	0.000766019	0.0158123	0.961461
cg09287318	0.0213963	0.0164607	0.196703	-0.00132622	0.00929691	0.886858	-0.0153049	0.0133917	0.25588
cg09287353	0.00428973	0.012428	0.730709	-0.00518453	0.00701928	0.461907	-0.00143163	0.0101109	0.887692
cg09287356	-0.00286601	0.00812855	0.725156	0.00369445	0.00459097	0.422928	0.00590016	0.00661304	0.374471
cg09287358	-0.0190036	0.0152809	0.216608	0.00688281	0.0086306	0.427095	0.013287	0.0124319	0.287792
cg09287359	-0.0141407	0.014187	0.321345	0.00693494	0.00801274	0.388884	0.0125597	0.0115419	0.279186
cg09287374	-0.00228338	0.0108911	0.834372	0.00384889	0.00615123	0.532959	-0.00295064	0.00886051	0.739838
cg09287387	0.0230887	0.0128088	0.0745311	-0.0171608	0.00723437	0.0196401	-0.0181122	0.0104207	0.0853352
cg09287402	-0.0576715	0.0304192	0.0609204	0.0174091	0.0171806	0.313411	0.0332923	0.0247477	0.181644
cg09287405	0.0065695	0.00926932	0.480171	-0.00187463	0.00523527	0.721056	-0.00648082	0.00754112	0.392218
cg09287420	-0.0033121	0.00888508	0.710124	-0.00014703	0.00501825	0.976686	-0.00172265	0.00722852	0.812136
cg09287423	0.00282367	0.00928496	0.761687	0.000379845	0.0052441	0.942405	-0.00469761	0.00755385	0.535462
cg09287430	0.00687325	0.0164124	0.676291	-0.000924679	0.00926967	0.920744	-0.013091	0.0133524	0.329293
cg09287434	0.00695624	0.00328963	0.0370017	-0.0040513	0.00185797	0.0316141	-0.00489903	0.0026763	0.0702113
cg09287459	-0.0105937	0.0161278	0.512811	-0.000859141	0.0091089	0.925048	0.000579641	0.0131209	0.964853
cg09287495	0.0331901	0.025859	0.202343	-0.0130619	0.0146051	0.373332	-0.00759101	0.0210378	0.719005
cg09287550	0.00584353	0.017521	0.739458	0.00601944	0.00989579	0.544407	0.00134146	0.0142543	0.925215
cg09287570	0.00442825	0.0169861	0.794872	-0.00330378	0.00959365	0.731305	0.00229008	0.0138191	0.86872
cg09287591	-0.0393527	0.0276661	0.15808	0.0113436	0.0156257	0.469595	0.0307537	0.0225079	0.174957
cg09287629	-0.00210204	0.0127438	0.869326	-0.0129708	0.00719762	0.0746056	0.00416896	0.0103678	0.688481
cg09287650	0.0126289	0.0258633	0.626432	0.00777381	0.0146074	0.595805	-0.0132143	0.0210412	0.531453
cg09287717	-0.00759383	0.00586599	0.198517	0.00657639	0.00331309	0.0499428	0.00551628	0.00477232	0.250536
cg09287749	-0.012531	0.0411566	0.761415	-0.00196864	0.0232451	0.93268	-0.00804121	0.0334833	0.810711
cg09287774	-0.00256757	0.00999597	0.797825	0.00327803	0.00564568	0.562825	-0.00284735	0.00813229	0.726993
cg09287834	0.0117292	0.0147432	0.428205	-0.00744826	0.00832687	0.373254	-0.0126928	0.0119944	0.292552
cg09287864	-0.0216595	0.0503486	0.668001	0.001767	0.0284366	0.950579	-0.000109096	0.0409614	0.99788
cg09287895	-0.0514837	0.0332585	0.124849	0.0132268	0.0187843	0.483013	0.0503735	0.0270577	0.0656414
cg09287933	-0.037646	0.0307742	0.22415	0.0231285	0.0173811	0.186387	0.029971	0.0250365	0.234159
cg09287938	0.00262267	0.00976182	0.788752	0.0034097	0.00551343	0.537724	-0.00951132	0.0079418	0.233951
cg09287977	0.012895	0.015674	0.412676	-0.00137771	0.00885261	0.876647	-0.0163633	0.0127517	0.202439
cg09287984	0.0427987	0.021517	0.0494825	-0.016083	0.0121527	0.188778	-0.0160331	0.0175053	0.361969
cg09287997	-0.0103202	0.0264451	0.697197	-0.0159243	0.014936	0.288968	0.0159224	0.0215146	0.461024
cg09288089	-0.00670079	0.013764	0.627462	0.00168559	0.00777382	0.828792	0.00257572	0.0111978	0.818555
cg09288148	-0.0035232	0.0235314	0.881291	-0.0129534	0.0132904	0.332138	0.00204747	0.0191441	0.915047
cg09288218	0.0225025	0.032142	0.485526	0.00347776	0.0181537	0.848472	-0.0154805	0.0261493	0.555211
cg09288230	0.0274732	0.0273184	0.317052	-0.00523022	0.0154293	0.73535	-0.00603619	0.022225	0.786506
cg09288233	0.00431919	0.0286124	0.880321	-0.0205396	0.0161601	0.206736	-0.0142648	0.0232778	0.541423
cg09288273	0.00918201	0.0298205	0.758805	-0.0170165	0.0168425	0.314823	-0.0148977	0.0242606	0.540593
cg09288310	0.00523827	0.0147419	0.723104	0.00505647	0.00832613	0.545056	-0.0044774	0.0119933	0.709714
cg09288312	-0.0130634	0.017114	0.447109	-0.00180086	0.0096659	0.852586	0.00885128	0.0139232	0.52644
cg09288320	0.00935086	0.0121552	0.443572	-0.000434983	0.0068652	0.949608	-0.011904	0.00988895	0.231577
cg09288330	-0.0247343	0.0227138	0.278845	0.0128337	0.0128287	0.319586	0.0120758	0.018479	0.514973
cg09288374	-0.0014983	0.00206024	0.468809	0.00303622	0.00116362	0.010494	4.91595e-05	0.00167612	0.976662
cg09288470	0.0035273	0.00471755	0.456433	0.000584735	0.00266445	0.82675	0.000587561	0.003838	0.878642
cg09288558	0.0174462	0.0144917	0.231536	-0.00309031	0.00818482	0.70657	-0.0106549	0.0117898	0.368352
cg09288606	0.0156289	0.00592834	0.00974623	-0.00345825	0.0033483	0.304222	-0.00888835	0.00482304	0.0683675
cg09288630	-0.00133684	0.0201089	0.947131	-0.00365149	0.0113574	0.748511	0.00747807	0.0163598	0.64861
cg09288658	-0.000816617	0.00297177	0.784055	0.00131898	0.00167844	0.433859	0.00098345	0.0024177	0.685064
cg09288708	-0.00601197	0.0150779	0.690962	0.000114012	0.00851595	0.989345	-0.00358093	0.0122668	0.770964
cg09288717	-0.000453793	0.00796294	0.954671	0.00362504	0.00449743	0.422181	0.00740287	0.0064783	0.25594
cg09288778	0.0204148	0.0409254	0.619018	0.0067956	0.0231145	0.769382	0.00132919	0.0332951	0.968237
cg09288789	0.0204863	0.0119569	0.0898104	-0.0151246	0.00675318	0.0273751	-0.00997728	0.00972759	0.307573
cg09288844	0.00229894	0.00956216	0.810507	0.00309089	0.00540067	0.568418	-0.00434413	0.00777936	0.577833
cg09288885	-0.00227489	0.027272	0.933692	0.00302313	0.0154031	0.844807	0.0163037	0.0221873	0.464203
cg09288894	0.00112531	0.00637831	0.860322	-0.00369404	0.00360244	0.307686	-0.000675754	0.00518912	0.896655
cg09288920	-0.00203028	0.015506	0.896095	0.00499523	0.00875774	0.569726	0.00271338	0.012615	0.830144
cg09288924	-0.0270755	0.0134937	0.0475553	0.00634974	0.0076212	0.406775	0.0225662	0.0109779	0.042481
cg09288962	0.000452002	0.0144116	0.975043	0.00706725	0.0081396	0.387376	0.00782085	0.0117247	0.506312
cg09288989	-0.00290942	0.0066916	0.664673	0.00125745	0.00377938	0.740062	0.00131046	0.005444	0.810278
cg09289001	-0.000837012	0.0293969	0.977343	-0.0135368	0.0166032	0.41687	-0.00837198	0.0239161	0.727047
cg09289005	0.0236772	0.0206016	0.253234	0.00283422	0.0116357	0.808065	-0.00515812	0.0167605	0.758923
cg09289012	0.0114258	0.030869	0.712077	-0.00965239	0.0174347	0.581092	-0.0126626	0.0251137	0.615246
cg09289062	0.00146452	0.0309685	0.962378	0.00481071	0.0174908	0.783863	-0.021836	0.0251946	0.388226
cg09289076	0.00730731	0.0274531	0.790664	0.00590978	0.0155054	0.703922	0.00626039	0.0223347	0.779839
cg09289086	0.0215116	0.014397	0.138343	-0.0133979	0.00813135	0.102622	-0.00782558	0.0117128	0.505625
cg09289102	0.010966	0.0331202	0.741278	0.0141561	0.0187061	0.451007	-0.0177753	0.0269451	0.511004
cg09289148	0.0666074	0.0246039	0.00800659	-0.0315753	0.0138962	0.0252577	-0.0376677	0.0200167	0.0628285
cg09289181	0.000682273	0.0209816	0.974125	-0.00991723	0.0118503	0.404698	-0.00194856	0.0170697	0.90935
cg09289187	0.0147408	0.00885823	0.0992912	-0.0042194	0.00500308	0.401082	-0.00755808	0.00720667	0.296868
cg09289202	0.0750568	0.113885	0.511403	-0.0631914	0.0643215	0.328307	-0.0506371	0.0926516	0.585943
cg09289251	0.00587923	0.0368805	0.873672	0.00867545	0.0208299	0.677963	0.00904959	0.0300044	0.763589
cg09289278	0.00565274	0.013426	0.674656	-0.00756835	0.00758296	0.320702	-0.00512508	0.0109228	0.639963
cg09289291	0.00578135	0.0380082	0.879414	0.0142826	0.0214669	0.5074	7.83894e-05	0.0309218	0.997982
cg09289313	0.00561056	0.02005	0.780199	0.00579915	0.0113242	0.60973	-0.000515502	0.0163118	0.974853
cg09289335	0.00423546	0.0145532	0.771641	-0.00354994	0.00821957	0.666771	-0.00412395	0.0118398	0.728354
cg09289359	-0.0155511	0.0156982	0.324306	0.012039	0.00886627	0.177632	0.0119262	0.0127714	0.35269
cg09289439	-0.00190845	0.0319462	0.952485	-0.000973743	0.0180431	0.957071	0.0108238	0.0259901	0.677985
cg09289459	-0.00573853	0.0144367	0.691867	0.00157666	0.00815379	0.847074	0.00466825	0.0117451	0.69189
cg09289463	0.012726	0.00952687	0.184709	0.00485408	0.00538073	0.369204	-0.0049156	0.00775065	0.527417
cg09289469	0.00862717	0.010752	0.424277	-0.00597709	0.00607269	0.327413	-0.00768801	0.00874738	0.381609
cg09289552	-0.00315065	0.010615	0.767238	-0.00157556	0.00599528	0.793257	0.00158793	0.00863588	0.854491
cg09289622	-0.0127758	0.0380133	0.737524	-0.00918033	0.0214697	0.669885	-0.00702544	0.030926	0.820765
cg09289674	0.0121975	0.0173036	0.482537	0.00799157	0.00977298	0.4155	-0.0159082	0.0140775	0.261215
cg09289684	-0.0218557	0.0277697	0.433161	0.00276725	0.0156842	0.860316	0.0084473	0.0225922	0.709284
cg09289712	0.00129788	0.00316344	0.6825	-0.00261785	0.0017867	0.14607	-0.000267241	0.00257364	0.91751
cg09289766	-0.000356787	0.00885956	0.967959	0.00142385	0.00500384	0.776588	-0.00453636	0.00720776	0.53057
cg09289871	-0.0513913	0.0218435	0.0206362	0.0300152	0.0123371	0.0167908	0.0304166	0.0177709	0.0901353
cg09289992	0.0148512	0.0122438	0.228064	-0.00283025	0.00691526	0.68323	-0.0087789	0.00996106	0.3803
cg09290006	0.102798	0.0344398	0.00358217	-0.0552298	0.0194514	0.00549649	-0.0708993	0.0280187	0.0129849
cg09290065	-0.0559239	0.0291309	0.0577983	0.0137208	0.016453	0.406343	0.0464572	0.0236996	0.0528061
cg09290072	0.00241897	0.0131483	0.854413	-0.00399967	0.0074261	0.591387	-0.00687783	0.0106969	0.521742
cg09290082	-0.024273	0.0110467	0.0303537	-0.00136719	0.0062391	0.827003	0.0228954	0.00898708	0.0124015
cg09290087	0.000518608	0.0436006	0.990534	0.0146459	0.0246254	0.553384	0.00831242	0.0354716	0.81521
cg09290103	-0.0206804	0.0168933	0.223819	0.0043216	0.00954123	0.651594	0.0149118	0.0137436	0.280583
cg09290120	-0.003191	0.0306265	0.917231	-0.0186487	0.0172977	0.283634	-0.00649293	0.0249164	0.794957
cg09290169	0.000983807	0.00357461	0.783726	-0.000524993	0.00201893	0.795382	-0.00120263	0.00290815	0.680116
cg09290175	-0.0226816	0.0225319	0.316587	-0.00544625	0.0127259	0.669616	0.0360003	0.018331	0.0523749
cg09290177	-0.0223019	0.0100081	0.0281408	0.00515243	0.00565253	0.364255	0.0141944	0.00814217	0.0844132
cg09290216	-0.0109232	0.010443	0.298144	0.00885093	0.00589818	0.136669	0.00294968	0.00849601	0.729197
cg09290231	-0.0271445	0.0213675	0.206962	0.000619139	0.0120682	0.959188	0.0138526	0.0173836	0.42745
cg09290242	0.0111539	0.0206649	0.590593	-0.00316453	0.0116714	0.786858	-0.00395772	0.0168121	0.814382
cg09290245	0.020597	0.0508133	0.686107	0.0121381	0.0286991	0.673263	-0.000763196	0.0413396	0.985308
cg09290255	-0.000106455	0.018477	0.995415	0.00352955	0.0104357	0.735922	0.00472783	0.0150321	0.753798
cg09290260	-0.0170747	0.016454	0.301955	0.0080372	0.00929316	0.389233	0.00141844	0.0133863	0.915829
cg09290314	-0.0140641	0.0137145	0.307657	0.00518171	0.00774587	0.505092	0.00587647	0.0111575	0.599604
cg09290330	0.0225351	0.00913367	0.0153497	-0.00266551	0.00515866	0.606525	-0.0190117	0.00743076	0.0120428
cg09290354	-0.0426855	0.0318415	0.183161	0.0235196	0.0179839	0.193997	0.022539	0.0259048	0.386389
cg09290397	0.0268134	0.021368	0.212523	-0.0277913	0.0120686	0.0234058	-0.0175737	0.0173841	0.314551
cg09290402	0.00052693	0.00675356	0.937969	0.0012595	0.00381438	0.741954	-0.00272139	0.00549441	0.621495
cg09290503	0.000671077	0.0109868	0.95142	-0.000798871	0.0062053	0.897827	-0.00629189	0.0089384	0.483154
cg09290505	0.0112439	0.00886676	0.207766	0.00171126	0.0050079	0.733299	-0.00861095	0.00721361	0.235474
cg09290506	0.00170511	0.00247756	0.492938	0.000222701	0.00139931	0.873878	-0.00098675	0.00201563	0.625547
cg09290554	-0.00567412	0.00476106	0.236227	-0.000641239	0.00268903	0.812018	0.00681188	0.0038734	0.0817616
cg09290589	-0.0351481	0.0243215	0.151606	0.0198629	0.0137366	0.151374	0.0136714	0.0197869	0.491242
cg09290600	-0.00356043	0.00763257	0.641908	0.00609123	0.00431084	0.160823	0.00242427	0.00620953	0.697079
cg09290612	-0.0245999	0.0162135	0.132425	0.00408469	0.00915734	0.656541	0.0153997	0.0131906	0.245853
cg09290614	-0.00426276	0.0108973	0.696516	0.00944302	0.00615473	0.128186	-3.58923e-05	0.00886556	0.996778
cg09290655	-0.0326613	0.0375885	0.387015	-0.00751474	0.0212298	0.724121	0.00455273	0.0305804	0.881956
cg09290681	-0.0169042	0.0171477	0.326659	-0.0079627	0.00968492	0.412974	0.0169821	0.0139506	0.226414
cg09290694	0.0126605	0.0100093	0.208918	0.000121272	0.00565322	0.982929	-0.00563254	0.00814316	0.490767
cg09290704	0.00473466	0.0076483	0.537322	0.00235041	0.00431972	0.587601	-0.00609657	0.00622233	0.329603
cg09290705	-0.0451392	0.0490401	0.359596	0.0475358	0.0276976	0.0892777	0.0559939	0.0398969	0.16364
cg09290707	-0.00263125	0.011008	0.811581	-0.000712535	0.00621726	0.908992	0.00510225	0.00895563	0.570168
cg09290711	-0.000133651	0.0150037	0.992911	0.0017467	0.00847403	0.837122	0.00280238	0.0122064	0.818894
cg09290714	0.00145662	0.0487216	0.97621	-0.0245573	0.0275178	0.374355	-0.00178454	0.0396378	0.964182
cg09290723	-0.0289901	0.0325235	0.37492	0.00811056	0.0183691	0.6598	0.0162191	0.0264597	0.541313
cg09290735	-0.00543016	0.00472635	0.253389	0.00282579	0.00266942	0.292394	0.00563391	0.00384515	0.146068
cg09290748	-0.00137214	0.00378079	0.717444	-0.00154175	0.00213537	0.472011	0.00176924	0.00307588	0.566476
cg09290852	-0.0226564	0.0339322	0.505896	0.00638549	0.0191647	0.739703	0.0123599	0.0276058	0.655336
cg09290866	-0.0124421	0.0220367	0.573629	0.000871653	0.0124462	0.94431	0.00407277	0.0179281	0.820763
cg09290893	-0.00782176	0.0132936	0.557628	0.00510683	0.00750817	0.498001	-0.00762601	0.0108151	0.482405
cg09290894	-0.00631774	0.0266255	0.812933	-0.0195373	0.0150379	0.196923	0.00901172	0.0216613	0.678299
cg09290941	-0.00700251	0.010139	0.491418	0.00855684	0.00572647	0.13832	0.005626	0.00824867	0.496816
cg09291000	0.00457677	0.0176787	0.796266	-0.00617078	0.00998485	0.538	0.00366591	0.0143826	0.799346
cg09291014	-0.00426115	0.0218442	0.845742	0.00632052	0.0123375	0.609593	-0.00923375	0.0177715	0.604527
cg09291026	0.0295639	0.0121322	0.0166218	-0.0118335	0.00685222	0.0873266	-0.0211655	0.00987025	0.0344763
cg09291065	-0.000939509	0.0226677	0.967024	-0.00381512	0.0128026	0.766337	-0.00175467	0.0184414	0.924392
cg09291095	-0.015802	0.0249943	0.528714	0.0148504	0.0141167	0.295396	0.00965698	0.0203343	0.635907
cg09291131	0.00369373	0.00507492	0.468446	0.00142952	0.00286629	0.619084	-0.00517824	0.00412874	0.212754
cg09291217	-0.00816538	0.0140647	0.562872	0.0140396	0.0079437	0.0802771	0.00599499	0.0114425	0.601514
cg09291268	-0.0227368	0.017511	0.197186	0.00662968	0.00989012	0.504222	0.0129002	0.0142462	0.367413
cg09291285	-4.51641e-05	0.0103192	0.996517	0.00648323	0.00582825	0.268696	-0.0073753	0.00839528	0.381819
cg09291386	-0.00301111	0.00995887	0.763023	-0.00271812	0.00562473	0.63	0.00406071	0.00810211	0.617361
cg09291387	0.00359243	0.0107568	0.739116	-0.00260024	0.00607537	0.669592	0.000442799	0.00875124	0.959748
cg09291399	0.00227293	0.0207433	0.912971	0.00510659	0.0117157	0.663886	-0.00701949	0.0168758	0.678357
cg09291449	-0.00541932	0.0187377	0.773024	0.00341057	0.010583	0.747934	-0.00343051	0.0152442	0.822419
cg09291469	-0.00323237	0.00665598	0.628311	0.00307886	0.00375926	0.41477	0.00256134	0.00541502	0.63726
cg09291474	-0.0033099	0.0162849	0.839361	-0.00451874	0.00919763	0.624317	0.00153339	0.0132487	0.908096
cg09291478	-0.0236956	0.031291	0.450709	0.00578919	0.017673	0.743934	0.013999	0.025457	0.583634
cg09291520	-0.0196435	0.0202839	0.335214	0.00549893	0.0114562	0.632301	0.00499067	0.0165021	0.762968
cg09291566	-0.0155529	0.0230723	0.501837	-0.0010189	0.0130311	0.937836	0.00928102	0.0187706	0.622099
cg09291628	-0.000196023	0.00258822	0.939783	-0.000976495	0.00146182	0.505703	-0.000285647	0.00210567	0.892371
cg09291654	0.00451342	0.0041454	0.278922	-0.00166821	0.0023413	0.477839	-0.00362948	0.00337252	0.284484
cg09291717	-0.0347412	0.0133836	0.0108868	0.00649538	0.00755898	0.392276	0.0233599	0.0108883	0.0343906
cg09291723	-0.00943634	0.0127984	0.462698	0.00182404	0.00722848	0.801307	0.0011482	0.0104122	0.912417
cg09291739	0.0487258	0.0184845	0.00975324	-0.0134684	0.01044	0.200057	-0.0296736	0.0150382	0.0512873
cg09291754	0.00251042	0.0136611	0.854579	-0.00859066	0.00771574	0.268262	-0.00048879	0.0111141	0.96501
cg09291767	-0.00807089	0.00878664	0.360591	0.00412229	0.00496265	0.408184	-0.00381714	0.00714843	0.594563
cg09291801	-0.000369066	0.0197666	0.985141	0.00613239	0.0111641	0.584051	-0.0145804	0.0160812	0.366803
cg09291807	0.00789111	0.0101119	0.437049	0.00161682	0.00571115	0.777697	-0.00617108	0.0082266	0.454969
cg09291817	0.00519098	0.0033064	0.119643	-0.000957483	0.00186744	0.609297	-0.00500422	0.00268994	0.0658357
cg09291824	-0.021615	0.0409874	0.599138	0.0229155	0.0231495	0.324664	0.0257599	0.0333456	0.441669
cg09291834	0.00187585	0.00360727	0.604223	-0.000928056	0.00203737	0.649745	0.00107047	0.00293472	0.716077
cg09291841	-0.00964239	0.00927937	0.301305	0.00660807	0.00524094	0.210355	-2.22235e-05	0.00754929	0.997657
cg09291896	0.000568839	0.00602158	0.924931	0.00312534	0.00340096	0.360374	-0.00354606	0.0048989	0.470883
cg09291944	0.00361335	0.0108854	0.74064	0.0163048	0.00614803	0.00933265	-0.0118054	0.0088559	0.185604
cg09291967	-0.00910734	0.0163267	0.578241	0.00135316	0.00922127	0.883636	0.0116555	0.0132827	0.382365
cg09291977	0.00184864	0.0174134	0.915671	0.000310253	0.009835	0.974898	0.00531115	0.0141668	0.708544
cg09291982	-0.00405759	0.0092026	0.660244	-0.00226652	0.00519758	0.663743	0.0024572	0.00748684	0.743459
cg09292030	-0.00922224	0.0249059	0.711971	0.00473765	0.0140667	0.736989	0.00535505	0.0202624	0.792115
cg09292069	-0.0337313	0.019343	0.0843206	0.0142245	0.0109248	0.195955	0.0170315	0.0157366	0.281781
cg09292081	-0.000845762	0.00838353	0.919849	-0.0010096	0.00473498	0.831597	-0.00296559	0.00682048	0.664659
cg09292133	0.00944228	0.0139753	0.500861	0.00387354	0.00789321	0.624705	1.30091e-05	0.0113697	0.999089
cg09292160	0.0134551	0.0180679	0.458236	0.0019284	0.0102047	0.850505	-0.00190914	0.0146993	0.896928
cg09292202	-0.0231465	0.0243167	0.343502	0.0183433	0.013734	0.184768	0.0261283	0.019783	0.189663
cg09292226	0.0152645	0.0189336	0.422072	0.0110154	0.0106936	0.305503	-0.0170521	0.0154036	0.270994
cg09292234	0.0087288	0.0223138	0.69651	0.00476209	0.0126027	0.70635	-0.000999831	0.0181535	0.95619
cg09292244	-0.0349853	0.0392672	0.375135	0.0271582	0.0221779	0.223676	0.0283118	0.0319461	0.377659
cg09292296	-0.0393998	0.0214158	0.0688317	0.00275294	0.0120955	0.820432	0.0307326	0.017423	0.0808634
cg09292306	0.0138422	0.0559881	0.805244	0.0135056	0.0316218	0.670245	0.00759773	0.0455495	0.86787
cg09292319	-0.00192966	0.0123714	0.876372	-0.000279138	0.0069873	0.968215	0.00429596	0.0100648	0.67044
cg09292354	-0.0135048	0.0178711	0.451654	0.0147846	0.0100935	0.146188	0.00640576	0.0145392	0.660483
cg09292377	0.0020895	0.00973732	0.830535	0.00366274	0.00549959	0.506975	-0.00294962	0.00792187	0.710445
cg09292409	0.00539907	0.00909044	0.553928	-0.0039277	0.00513424	0.446108	-0.00682728	0.00739559	0.358194
cg09292423	0.0101697	0.0261561	0.698261	-0.0102246	0.0147728	0.490496	-0.0138202	0.0212795	0.517558
cg09292471	0.00414648	0.0123976	0.738748	0.00588075	0.00700209	0.403033	0.00407782	0.0100861	0.686873
cg09292479	0.00748095	0.0296279	0.801186	-0.0189885	0.0167337	0.259249	-0.0113464	0.024104	0.638881
cg09292525	0.00474232	0.0242978	0.84566	0.0163028	0.0137233	0.237719	-0.00161022	0.0197677	0.935244
cg09292545	0.0425664	0.0204116	0.039632	-0.0115251	0.0115284	0.319912	-0.0215824	0.016606	0.196762
cg09292581	0.00235125	0.0100824	0.816091	-0.00155914	0.00569452	0.784817	-0.00367272	0.00820264	0.655323
cg09292660	0.00140952	0.0154904	0.927684	-0.00954536	0.00874891	0.277933	0.00929791	0.0126023	0.462404
cg09292720	0.0191561	0.0192456	0.322016	0.0199875	0.0108698	0.0689717	-0.010824	0.0156574	0.49101
cg09292763	0.00644735	0.00879421	0.465226	0.00348012	0.00496693	0.485177	-0.0114285	0.00715459	0.113404
cg09292816	0.000746112	0.0050774	0.883475	0.00153841	0.00286769	0.592855	-3.32354e-05	0.00413075	0.993597
cg09292826	0.00478376	0.00863424	0.58081	-0.00606397	0.00487658	0.216655	0.000404482	0.00702445	0.954199
cg09292873	-0.000111249	0.00268546	0.96704	-0.000305243	0.00151674	0.84092	0.00120229	0.00218478	0.583365
cg09292875	0.0151332	0.0167325	0.367991	-0.0136978	0.00945042	0.150407	-0.00716519	0.0136128	0.59983
cg09292876	-0.00848604	0.0125321	0.499909	0.00690461	0.00707807	0.331718	0.00261631	0.0101956	0.798016
cg09292956	-0.0293188	0.0508851	0.565817	0.0416434	0.0287397	0.150534	0.0100509	0.041398	0.808678
cg09293007	0.0145475	0.0217203	0.504583	-0.0111016	0.0122675	0.367708	-0.0293074	0.0176707	0.100407
cg09293042	-0.00111276	0.0298951	0.970384	-0.00010807	0.0168846	0.994906	-0.029453	0.0243214	0.22881
cg09293049	0.00436974	0.0105095	0.678474	0.00280657	0.00593573	0.637389	-0.00727314	0.0085501	0.397038
cg09293101	0.0113538	0.0191093	0.553781	0.0103048	0.0107928	0.342037	0.00204995	0.0155465	0.895366
cg09293122	0.00988461	0.0107722	0.361079	-0.00994215	0.00608409	0.105441	-0.00336226	0.0087638	0.702066
cg09293124	0.0119092	0.0132778	0.371956	0.00435038	0.00749923	0.563172	-0.00466155	0.0108022	0.667027
cg09293161	-0.0219107	0.0401672	0.586658	-0.0107043	0.0226863	0.63809	0.0235125	0.0326783	0.473536
cg09293182	0.00174283	0.0465126	0.970186	-0.0191278	0.0262701	0.468277	-0.0155299	0.0378406	0.682406
cg09293237	0.017897	0.0251775	0.478876	-0.00660191	0.0142201	0.643487	-0.00374084	0.0204833	0.855467
cg09293286	0.0752493	0.031274	0.0179971	-0.0221977	0.0176634	0.211846	-0.0506152	0.0254431	0.0494506
cg09293319	0.00558591	0.00671124	0.407251	0.00030958	0.00379048	0.935073	-0.00537528	0.00545997	0.3273
cg09293347	0.0320295	0.0459472	0.487395	-0.00369647	0.0259508	0.887024	-0.0059895	0.0373807	0.87303
cg09293376	-0.00427603	0.0127916	0.738879	-0.0026991	0.00722462	0.709511	0.00161869	0.0104067	0.876713
cg09293391	-0.0117651	0.0178434	0.511215	0.00970934	0.0100779	0.337703	0.0160579	0.0145167	0.27136
cg09293415	0.00353697	0.0097978	0.718879	0.00314561	0.00553375	0.571036	-0.00564139	0.00797107	0.480791
cg09293488	-0.0129658	0.00806711	0.111219	0.0048936	0.00455627	0.285444	0.00780481	0.00656306	0.237233
cg09293533	-0.00179323	0.0096791	0.853402	0.00626657	0.00546671	0.254457	-0.000632513	0.0078745	0.936143
cg09293534	0.00801108	0.0172066	0.642549	-0.00732072	0.00971822	0.453077	0.00226088	0.0139986	0.872026
cg09293559	0.0171138	0.0177977	0.338632	-0.00454394	0.0100521	0.652239	-0.00317493	0.0144795	0.826895
cg09293560	0.0316875	0.0441792	0.474927	-0.0237089	0.0249522	0.344361	0.00538082	0.0359423	0.881303
cg09293603	-0.00556932	0.015257	0.715873	0.00211944	0.00861709	0.806229	-0.00781231	0.0124125	0.530557
cg09293604	-0.0034013	0.0160184	0.832285	-0.00833723	0.00904711	0.359034	-0.00137843	0.0130319	0.915978
cg09293614	0.0132591	0.0099745	0.186837	-0.00349612	0.00563355	0.536311	-0.00506043	0.00811482	0.534337
cg09293616	0.00652507	0.00803735	0.418849	-0.00118256	0.00453946	0.795019	-0.00530098	0.00653884	0.419508
cg09293623	0.0052934	0.0205484	0.797251	-0.0073001	0.0116056	0.530804	0.00226127	0.0167173	0.892679
cg09293652	-0.0362574	0.0284265	0.205155	0.0238673	0.0160551	0.140335	0.0259211	0.0231266	0.265096
cg09293699	0.00105192	0.00228628	0.646462	-0.0011287	0.00129128	0.384202	0.000320368	0.00186002	0.863605
cg09293737	0.024149	0.0252319	0.340881	0.00375873	0.0142509	0.792523	-0.020656	0.0205276	0.31677
cg09293760	-0.0369834	0.0215135	0.0887574	0.00781174	0.0121507	0.521788	0.0281126	0.0175025	0.111446
cg09293769	0.00157351	0.00878619	0.858237	-0.00421437	0.0049624	0.397806	0.0041323	0.00714806	0.564522
cg09293773	-0.0158351	0.0170797	0.356138	-0.00332292	0.00964652	0.731232	0.00860384	0.0138953	0.537227
cg09293816	-0.00153342	0.0369211	0.966956	-0.0147045	0.0208529	0.482386	-0.00882062	0.0300374	0.769643
cg09293822	0.00344397	0.0205683	0.867368	-0.00345548	0.0116169	0.76675	-0.00549117	0.0167335	0.743495
cg09293843	0.027248	0.0280085	0.333023	-0.01143	0.015819	0.471677	-0.0154509	0.0227865	0.499323
cg09293857	0.00844358	0.00590366	0.155833	0.00080385	0.00333436	0.809996	-0.00130326	0.00480297	0.786697
cg09293874	-0.00868901	0.0102421	0.398302	0.000426338	0.00578466	0.941398	0.00914712	0.00833249	0.274997
cg09293875	0.00211393	0.0161797	0.896318	-0.0147194	0.00913824	0.11045	-0.00385099	0.0131631	0.770478
cg09293881	0.0175743	0.0146664	0.233703	-0.00583525	0.00828353	0.482829	-0.0206654	0.011932	0.0864318
cg09293890	0.00123048	0.0185067	0.947125	0.00955404	0.0104525	0.362937	-0.00487035	0.0150563	0.747023
cg09293898	0.013001	0.00747203	0.0850052	-0.00461947	0.00422017	0.276368	-0.0107016	0.00607892	0.0814536
cg09293925	0.0116952	0.00774216	0.134113	-0.00131812	0.00437273	0.763716	-0.0084874	0.00629869	0.18093
cg09293985	0.010827	0.0411662	0.793097	0.0116519	0.0232505	0.617391	0.00193821	0.033491	0.953968
cg09294038	0.00726602	0.0051123	0.158409	-0.00199851	0.0028874	0.490482	-0.00403482	0.00415915	0.334381
cg09294055	0.0237431	0.0257129	0.358071	-0.00896393	0.0145225	0.538506	-0.0261278	0.0209189	0.214638
cg09294072	0.0886141	0.0415248	0.0353382	-0.0595399	0.023453	0.0127011	-0.0670429	0.0337828	0.0499931
cg09294077	-0.00182127	0.00348336	0.60226	0.000142789	0.00196739	0.94229	0.00354961	0.00283391	0.213351
cg09294095	0.0145859	0.0276357	0.598836	-0.00372689	0.0156085	0.81178	-0.0133772	0.0224832	0.553223
cg09294139	-0.00231005	0.00327696	0.482522	-0.00118756	0.00185081	0.522603	0.00436592	0.00266599	0.104705
cg09294156	-0.0265911	0.0241141	0.272849	-0.00761105	0.0136195	0.57755	0.0235291	0.0196182	0.233284
cg09294173	0.0196285	0.0233752	0.403112	-0.00677504	0.0132022	0.608984	-0.0144536	0.019017	0.449057
cg09294208	-0.00858598	0.0177129	0.628949	-0.000544912	0.0100042	0.956673	0.00731816	0.0144104	0.612708
cg09294246	-0.00296686	0.0206963	0.886306	0.0098565	0.0116892	0.401161	0.000169431	0.0168376	0.991992
cg09294250	0.0118986	0.0172921	0.493019	0.00254808	0.0097665	0.794717	-0.0176424	0.0140681	0.2128
cg09294287	-0.0406742	0.0242126	0.096166	0.0257074	0.0136751	0.0630968	0.0195884	0.0196983	0.322467
cg09294299	-0.0117317	0.0206389	0.571044	0.017774	0.0116568	0.130534	0.00163566	0.0167909	0.922597
cg09294338	-0.0104223	0.06014	0.862772	0.0179918	0.0339668	0.597527	0.0198965	0.0489273	0.685148
cg09294347	0.0316296	0.0297257	0.289921	-0.00888568	0.0167889	0.597823	-0.021822	0.0241835	0.369083
cg09294451	0.0114389	0.0164887	0.489484	-0.00860709	0.00931272	0.357637	0.000994818	0.0134145	0.941034
cg09294492	-0.00458203	0.00834372	0.584145	0.00571459	0.0047125	0.22818	0.00114146	0.00678809	0.866807
cg09294573	0.0790285	0.0513574	0.127077	-0.00294107	0.0290064	0.919445	-0.055498	0.0417822	0.187174
cg09294589	0.00433734	0.00387023	0.265158	-0.003063	0.00218589	0.164295	-0.00211785	0.00314865	0.502771
cg09294629	-0.000501411	0.00654224	0.939065	0.000599836	0.00369503	0.871376	-0.00155527	0.00532249	0.770746
cg09294660	0.00861578	0.00584322	0.143554	0.00136013	0.00330022	0.681143	-0.00937792	0.00475379	0.0513446
cg09294666	-0.03186	0.0187397	0.0922785	0.0196104	0.0105841	0.0669188	0.033059	0.0152458	0.0325492
cg09294702	0.0155191	0.0149955	0.303256	0.00341397	0.00846939	0.687756	-0.0114469	0.0121997	0.350399
cg09294739	0.090207	0.0422572	0.0352787	-0.0579114	0.0238667	0.0170751	-0.0697789	0.0343787	0.0450961
cg09294937	-0.0122998	0.0116361	0.293091	0.00409278	0.00657202	0.53489	0.000870921	0.00946663	0.926887
cg09294969	-0.0264123	0.0351597	0.454327	0.00103606	0.019858	0.958497	0.0065758	0.0286044	0.818658
cg09294988	-0.000791989	0.0122489	0.948578	0.00841636	0.00691812	0.226691	0.00250934	0.00996518	0.801714
cg09294998	0.00936355	0.0334982	0.780432	-0.0234857	0.0189196	0.217444	-0.023892	0.0272527	0.382802
cg09295011	0.00395988	0.0153059	0.796397	0.011449	0.00864469	0.188453	-0.00574575	0.0124522	0.645517
cg09295016	0.0608293	0.0358122	0.0925744	-0.0196341	0.0202266	0.334083	-0.0296341	0.0291353	0.3116
cg09295021	-0.00693746	0.0217243	0.750147	0.0145111	0.0122698	0.239799	0.00504692	0.0176739	0.77582
cg09295050	0.0265921	0.0579411	0.647285	0.00699518	0.0327248	0.83118	-0.00778349	0.0471383	0.86919
cg09295063	-0.00254731	0.00344357	0.461232	0.00123774	0.00194491	0.525998	0.00225666	0.00280154	0.422478
cg09295081	0.00232048	0.00975509	0.812476	0.000664882	0.00550963	0.904194	-3.21638e-05	0.00793632	0.996775
cg09295090	0.00563623	0.00707854	0.427816	0.00167238	0.00399793	0.676634	-0.000660968	0.0057588	0.908858
cg09295095	-0.0225561	0.0368707	0.542112	-0.0193622	0.0208244	0.354767	0.0159671	0.0299964	0.595724
cg09295164	-0.00135943	0.0167958	0.935656	-0.00699294	0.00948617	0.462779	0.00414652	0.0136643	0.762185
cg09295197	-0.0183179	0.00815375	0.0269125	0.00412126	0.0046052	0.373025	0.00714523	0.00663354	0.284064
cg09295202	-0.00908019	0.0230338	0.694282	-0.00220847	0.0130094	0.865549	-0.00229695	0.0187393	0.902696
cg09295209	0.000158208	0.0505453	0.997509	0.00581955	0.0285477	0.838891	0.00864991	0.0411214	0.833831
cg09295252	0.0052772	0.00558883	0.347369	-0.00251816	0.00315654	0.42694	-0.00429559	0.00454683	0.347113
cg09295258	-0.00252395	0.00762245	0.74126	-0.000362286	0.00430512	0.933107	0.00122425	0.0062013	0.84391
cg09295300	-0.0078989	0.0309237	0.798925	0.0244084	0.0174656	0.165415	-0.000441978	0.0251582	0.986019
cg09295316	0.00237583	0.0474998	0.96021	0.00893536	0.0268276	0.739796	0.0115737	0.0386438	0.765195
cg09295382	0.00402902	0.00525386	0.445003	-0.00141795	0.00296736	0.633821	-0.0026774	0.00427431	0.532514
cg09295413	0.0236454	0.0480627	0.623841	0.00527596	0.0271456	0.846298	-0.00677718	0.0391017	0.862756
cg09295416	-4.37885e-05	0.00269898	0.987089	-0.00105911	0.00152437	0.488832	0.000164596	0.00219577	0.940399
cg09295423	0.0157064	0.0304651	0.607326	-0.00495235	0.0172065	0.774094	0.0153359	0.0247851	0.537513
cg09295498	0.00246785	0.0251656	0.922081	-0.015556	0.0142134	0.276436	-2.53592e-06	0.0204736	0.999901
cg09295507	-0.0245226	0.0178523	0.172689	0.00274609	0.0100829	0.785925	0.013431	0.0145239	0.357366
cg09295542	0.00444444	0.00768833	0.564538	-0.00570511	0.00434233	0.191969	0.000251064	0.00625489	0.968064
cg09295686	-0.0291497	0.0181632	0.111739	0.00907696	0.0102585	0.378418	0.0239016	0.0147768	0.108983
cg09295695	-0.00300572	0.00444412	0.50042	0.000396905	0.00251002	0.874681	0.00495946	0.00361555	0.173288
cg09295738	-0.0199655	0.0205133	0.332802	0.000177109	0.0115858	0.987835	0.0333788	0.0166888	0.0482595
cg09295759	0.000385428	0.00889805	0.965538	0.00416876	0.00502558	0.408833	0.0019877	0.00723907	0.784217
cg09295792	0.0111238	0.0111317	0.320116	0.00430169	0.00628715	0.495461	-0.0111838	0.00905629	0.219814
cg09295799	-0.0273773	0.0380022	0.472986	-0.0209097	0.0214635	0.332356	0.0157283	0.030917	0.612086
cg09295804	0.00469622	0.0133267	0.725301	-0.00671592	0.00752684	0.374438	0.0064803	0.010842	0.551417
cg09295960	0.0278062	0.0207509	0.183345	-0.00916399	0.01172	0.436152	-0.0100736	0.016882	0.552078
cg09295978	-0.00593215	0.00934626	0.527098	-0.00122194	0.00527872	0.817421	0.00558816	0.00760372	0.46414
cg09296001	-0.0215195	0.00616607	0.000725557	0.00655116	0.00348257	0.0629229	0.0157101	0.00501645	0.00229128
cg09296044	-0.011589	0.0462502	0.80267	0.0235215	0.0261219	0.370089	0.00863902	0.0376272	0.818885
cg09296069	-0.00476203	0.0290366	0.870068	0.00586636	0.0163997	0.721329	-0.00613292	0.0236229	0.795703
cg09296089	-0.0101453	0.0101504	0.320012	-0.00238462	0.00573288	0.678352	-0.0018824	0.0082579	0.820159
cg09296212	-0.00871195	0.0103917	0.40387	0.00207399	0.00586918	0.724571	0.00662881	0.00845423	0.434883
cg09296270	-0.00661015	0.0219255	0.763686	0.00216943	0.0123834	0.861293	-0.00626018	0.0178377	0.726377
cg09296362	0.0128173	0.0127572	0.317507	0.00460691	0.00720518	0.524062	-0.0113376	0.0103787	0.277337
cg09296416	0.0109946	0.0132465	0.408556	-0.00308107	0.00748154	0.681368	-0.00972013	0.0107767	0.369293
cg09296453	0.00253612	0.0215646	0.906621	0.000690373	0.0121796	0.954913	0.00235311	0.017544	0.893578
cg09296485	-0.00263551	0.0153528	0.864056	-0.00217534	0.00867117	0.80244	0.0058356	0.0124903	0.641388
cg09296604	0.0171649	0.026114	0.512525	-0.0224272	0.0147491	0.131584	-0.00824594	0.0212452	0.69876
cg09296610	0.00469509	0.0112408	0.677093	-0.00119723	0.00634876	0.850814	-0.00497506	0.00914504	0.587666
cg09296611	0.0029064	0.00425925	0.496613	-0.000232887	0.00240561	0.923075	-0.000790404	0.00346514	0.820043
cg09296697	0.00216763	0.0109418	0.843373	-0.00355508	0.00617988	0.56643	-0.00344825	0.00890178	0.699325
cg09296730	0.00918313	0.0355574	0.796746	0.00762619	0.0200827	0.70496	-0.00337745	0.028928	0.907294
cg09296814	-0.0299798	0.0136085	0.0299364	0.0162414	0.007686	0.0371314	0.0219711	0.0110713	0.049995
cg09296820	0.0462513	0.0313327	0.143113	-0.0132258	0.0176965	0.456631	-0.0160727	0.0254909	0.529818
cg09296845	0.0117086	0.0270237	0.665771	0.000584178	0.0152629	0.969547	-0.00955636	0.0219854	0.664758
cg09296942	0.000987528	0.0465466	0.983117	0.0114267	0.0262893	0.664772	0.0168795	0.0378683	0.656767
cg09296944	-0.000625087	0.0106366	0.953257	0.000103654	0.00600749	0.986269	0.005493	0.00865347	0.527055
cg09296957	-0.00898189	0.0176595	0.612164	-0.0118343	0.00997399	0.238285	0.00159633	0.014367	0.911756
cg09297019	-0.0192479	0.0133873	0.153685	-0.00341709	0.0075611	0.652318	0.00335364	0.0108914	0.758798
cg09297145	-0.00406384	0.00382515	0.290665	-0.000888989	0.00216043	0.681613	0.00607531	0.00311198	0.0537641
cg09297177	0.00661807	0.0131768	0.616617	-0.00161316	0.00744219	0.828847	-0.00349813	0.0107201	0.744881
cg09297185	-0.00402857	0.013907	0.772673	-0.00127239	0.00785458	0.871644	0.00097267	0.0113141	0.931666
cg09297198	-0.00281543	0.0193653	0.884705	-0.000410084	0.0109374	0.970168	-0.00633522	0.0157548	0.688476
cg09297225	0.036424	0.0387924	0.350067	-0.00087283	0.0219098	0.968304	-0.0274624	0.0315599	0.386335
cg09297236	0.0174405	0.0286144	0.543603	0.00816779	0.0161613	0.614417	-0.00341183	0.0232794	0.883781
cg09297252	0.000177845	0.0117293	0.987933	0.00109222	0.00662467	0.869385	-0.00886143	0.00954248	0.355363
cg09297288	0.00290644	0.00652717	0.657097	0.000425183	0.00368652	0.908416	-0.0048861	0.00531023	0.359764
cg09297334	0.00264386	0.00330253	0.425325	-0.000821703	0.00186526	0.660523	-0.000868738	0.0026868	0.74713
cg09297348	0.000567641	0.0160717	0.971897	-0.000168533	0.00907725	0.985225	-0.00311249	0.0130753	0.812344
cg09297361	0.00562575	0.00480417	0.244432	-0.00064328	0.00271337	0.813091	-0.00413855	0.00390846	0.292262
cg09297375	-0.0209282	0.017897	0.245091	0.00427613	0.0101082	0.673194	0.0116173	0.0145602	0.426871
cg09297409	0.033079	0.0116803	0.00561404	-0.0107783	0.00659695	0.105505	-0.0242843	0.00950255	0.0121388
cg09297447	0.00212034	0.00257181	0.411683	0.000119507	0.00145255	0.934597	-0.0016229	0.00209232	0.439826
cg09297450	0.00921832	0.0093108	0.324579	0.00599676	0.0052587	0.256919	-0.0017802	0.00757487	0.814688
cg09297456	-0.0139657	0.0133136	0.29677	0.0120637	0.00751948	0.111859	0.0079624	0.0108314	0.464021
cg09297459	-0.0119491	0.0255239	0.640716	0.0167381	0.0144158	0.248424	0.00779769	0.0207652	0.708087
cg09297463	0.0114207	0.00799557	0.156364	-0.00868327	0.00451586	0.0574036	-0.00577957	0.00650486	0.376447
cg09297468	-0.0079097	0.00835843	0.346316	-0.000655375	0.0047208	0.889872	0.00127352	0.00680006	0.851827
cg09297626	0.0122304	0.010348	0.240102	-0.00502267	0.0058445	0.392225	-0.012765	0.00841868	0.13267
cg09297632	-0.00409892	0.00913291	0.654562	0.00300428	0.00515822	0.561618	-0.00238961	0.00743014	0.748433
cg09297636	0.0135529	0.0103417	0.193084	-0.00641747	0.00584092	0.274587	-0.0101564	0.00841353	0.230279
cg09297642	0.00855897	0.0123787	0.490932	0.0050618	0.00699143	0.47079	-0.00576444	0.0100708	0.568366
cg09297702	-0.00663047	0.00867316	0.446418	0.00424457	0.00489856	0.388336	0.00448927	0.00705611	0.526114
cg09297751	-0.00796634	0.0140309	0.57149	0.00672583	0.00792461	0.398101	-0.00420605	0.011415	0.713319
cg09297800	-0.0192693	0.0492595	0.696514	-0.00985026	0.0278215	0.724061	-0.00309399	0.0400754	0.938619
cg09297832	0.0224478	0.0133872	0.0967686	-0.0128206	0.00756106	0.0931345	-0.0208786	0.0108913	0.0581509
cg09297839	-0.00892896	0.00935251	0.342072	0.00528618	0.00528225	0.319416	0.00662254	0.0076088	0.38622
cg09297882	0.0289642	0.0169898	0.0914003	-0.016916	0.00959576	0.0810416	-0.0125944	0.0138222	0.364438
cg09297903	-0.0147203	0.0303785	0.629068	-0.00708742	0.0171576	0.680453	0.00189294	0.0247147	0.939104
cg09297933	0.0267329	0.0611968	0.663192	0.0043648	0.0345636	0.899767	0.00421523	0.0497871	0.9327
cg09298147	0.0218911	0.0142624	0.128036	0.00268338	0.00805535	0.739758	-0.0189673	0.0116033	0.105331
cg09298159	0.0250455	0.0187137	0.183879	-0.0165615	0.0105694	0.120354	-0.0171827	0.0152247	0.261817
cg09298183	0.00501377	0.0128675	0.697644	-0.00453392	0.00726751	0.534168	0.00106513	0.0104685	0.919166
cg09298190	0.00554129	0.022568	0.806554	-0.00316346	0.0127463	0.80451	-0.00476971	0.0183604	0.795576
cg09298198	-0.0213005	0.0113149	0.0627315	0.00354096	0.00639058	0.580779	0.0087679	0.00920528	0.343194
cg09298207	-0.0130273	0.00938578	0.168291	0.00636196	0.00530104	0.232981	0.0119165	0.00763586	0.121842
cg09298217	0.00632541	0.0128246	0.622956	0.000449779	0.00724325	0.950613	-0.00707708	0.0104335	0.499178
cg09298273	-0.0218398	0.0356805	0.541893	0.00255435	0.0201522	0.899396	0.0208124	0.0290282	0.475096
cg09298289	0.00088334	0.00332831	0.791257	-0.00429183	0.00187981	0.0245837	-0.0030965	0.00270777	0.255592
cg09298294	-0.00577655	0.0142022	0.685089	0.00176993	0.00802133	0.825822	0.00642433	0.0115543	0.579469
cg09298313	0.0327083	0.0252552	0.198325	-0.0170973	0.014264	0.233562	-0.0157144	0.0205466	0.446216
cg09298359	-0.00656938	0.005555	0.239826	0.000128937	0.00313744	0.967303	0.00553056	0.00451931	0.223976
cg09298371	-0.0222784	0.0250636	0.376246	0.0107959	0.0141558	0.447507	0.0248531	0.0203907	0.225828
cg09298466	0.00303977	0.00408339	0.458402	-0.00155185	0.00230628	0.502607	-0.00264642	0.00332207	0.427598
cg09298472	-0.00991357	0.0141894	0.486419	-0.000347847	0.0080141	0.965467	0.0108734	0.0115439	0.34855
cg09298484	-0.0155826	0.0353502	0.660325	-0.0220949	0.0199656	0.271155	0.0203729	0.0287594	0.480384
cg09298623	0.0136976	0.0212095	0.519902	-0.00272002	0.011979	0.820846	-0.00561034	0.0172551	0.745768
cg09298628	-0.0335669	0.0377922	0.37661	0.0269378	0.0213449	0.209934	0.0349742	0.0307461	0.258096
cg09298680	0.0417153	0.0280364	0.139988	-0.0383432	0.0158348	0.0172981	-0.0233594	0.0228092	0.308299
cg09298791	-0.0044869	0.0111226	0.68753	-0.00063273	0.006282	0.919978	0.00114026	0.00904888	0.899981
cg09298818	-0.000617375	0.0162812	0.969829	0.00672178	0.00919556	0.466535	0.000122839	0.0132457	0.992619
cg09298852	0.00620051	0.0150496	0.681235	0.00592007	0.00849994	0.487774	-0.00193003	0.0122437	0.875069
cg09298902	-0.000143066	0.0096492	0.988201	-0.000666883	0.00544982	0.902858	-0.00282413	0.00785017	0.719806
cg09298920	-0.00212861	0.0141522	0.880752	-0.00210979	0.0079931	0.792372	0.00622423	0.0115136	0.590012
cg09298934	0.00871286	0.0106019	0.413174	0.000931837	0.0059879	0.876653	-0.00558477	0.00862525	0.518828
cg09298975	0.0148243	0.0128738	0.252326	-0.00309471	0.00727107	0.671318	-0.00723277	0.0104736	0.491466
cg09299053	-0.0327106	0.026206	0.214928	0.0359573	0.014801	0.0169459	0.0284371	0.0213201	0.185355
cg09299055	-8.54395e-05	0.0261187	0.997397	-0.0139606	0.0147517	0.346287	-0.00106683	0.0212491	0.96006
cg09299075	-0.0120003	0.020108	0.552024	0.00547955	0.0113569	0.630536	0.0162441	0.016359	0.323168
cg09299076	0.00243032	0.00607976	0.690218	-0.00500329	0.00343382	0.148296	0.00462405	0.00494623	0.352157
cg09299082	0.0205539	0.0179174	0.254113	-0.00203897	0.0101196	0.840736	-0.00240461	0.0145768	0.869314
cg09299086	0.00411094	0.00687966	0.551519	-0.00641815	0.0038856	0.101781	-0.00350285	0.005597	0.532871
cg09299132	0.000237024	0.0180372	0.989542	0.00660012	0.0101873	0.518581	-0.00130962	0.0146743	0.929069
cg09299133	0.0324398	0.0252247	0.201462	-0.0193921	0.0142468	0.176585	-0.0250647	0.0205217	0.224874
cg09299307	0.00324434	0.00279872	0.249182	1.79055e-05	0.0015807	0.990985	-0.00312484	0.00227692	0.173072
cg09299316	0.0147149	0.0120665	0.225588	-0.0029453	0.00681509	0.666565	-0.0120012	0.00981676	0.224443
cg09299381	-3.07808e-05	0.0018392	0.986681	0.000757881	0.00103877	0.467379	-0.000489001	0.00149629	0.74451
cg09299388	-0.0237161	0.0160837	0.143542	-0.00272972	0.00908401	0.764434	0.0142511	0.013085	0.278774
cg09299390	0.0243945	0.0572896	0.67118	0.00765725	0.0323569	0.813422	0.00207891	0.0466084	0.964514
cg09299564	-0.003316	0.00376056	0.380051	0.000306201	0.00212394	0.885665	0.00353412	0.00305943	0.250835
cg09299628	-0.00501766	0.012913	0.698435	0.00441273	0.00729322	0.546547	-0.00436785	0.0105055	0.678489
cg09299668	0.0290594	0.0258788	0.264222	-0.0138345	0.0146162	0.346212	-0.0136976	0.0210539	0.516829
cg09299732	0.00859377	0.011243	0.446484	0.000132131	0.00634997	0.983441	-0.0103215	0.00914679	0.261894
cg09299770	0.00025772	0.0210778	0.990269	-0.00948223	0.0119047	0.427659	0.0120057	0.017148	0.485512
cg09299773	0.0010046	0.016233	0.950779	0.00689577	0.00916832	0.453775	-0.0048931	0.0132065	0.711804
cg09299774	-0.0214018	0.0200505	0.288416	0.020005	0.0113244	0.080419	0.0135099	0.0163122	0.409564
cg09299777	-0.0154341	0.0198464	0.438633	0.0093141	0.0112092	0.40803	0.0153503	0.0161462	0.344093
cg09299783	-0.00539787	0.023927	0.821984	0.00507071	0.0135139	0.708306	0.0020269	0.019466	0.917283
cg09299789	-0.0303571	0.0171991	0.0806717	0.0156706	0.00971395	0.109914	0.0141857	0.0139924	0.313168
cg09299924	0.00840625	0.0199054	0.673724	-0.0108146	0.0112425	0.338449	0.00255656	0.0161942	0.874885
cg09299985	0.0128853	0.0434321	0.767341	0.00922293	0.0245302	0.707743	-0.00580696	0.0353345	0.8698
cg09300029	0.00582409	0.00804134	0.470626	-0.00162177	0.00454171	0.721796	-0.00383443	0.00654209	0.559144
cg09300053	-0.0166657	0.0111676	0.138826	0.00222274	0.00630743	0.725295	0.0187752	0.00908551	0.0414184
cg09300089	0.0380675	0.0290311	0.192832	-0.031341	0.0163967	0.0588715	-0.0397524	0.0236185	0.0955377
cg09300114	-0.0113221	0.0152723	0.460255	-0.00180324	0.00862575	0.834841	0.00178272	0.0124249	0.886206
cg09300171	-0.013403	0.010191	0.191518	0.00625592	0.00575584	0.279754	0.00788173	0.00829097	0.344126
cg09300179	-0.00923519	0.0181099	0.611231	0.00420742	0.0102284	0.681716	-0.00315447	0.0147334	0.830912
cg09300185	-0.0129267	0.00930902	0.168097	0.00501461	0.00525769	0.342549	0.0115526	0.00757342	0.130376
cg09300189	-0.00293067	0.00742595	0.693957	0.000627106	0.00419414	0.881451	0.000718396	0.00604143	0.905589
cg09300198	0.033818	0.022243	0.131634	-0.0194312	0.0125628	0.125152	-0.0201879	0.018096	0.267322
cg09300216	0.00427097	0.0151285	0.778299	0.0107025	0.00854451	0.213345	-0.00431071	0.0123079	0.726911
cg09300217	-0.00146521	0.0521582	0.977646	0.0111631	0.0294587	0.705553	0.0205554	0.0424336	0.629173
cg09300312	-0.0165087	0.00883929	0.0647987	0.0114832	0.00499239	0.0235614	0.0143998	0.00719126	0.0480043
cg09300343	-0.0151602	0.0252302	0.549312	-0.00685705	0.0142499	0.631448	0.0107664	0.0205262	0.601101
cg09300348	0.00722819	0.0133124	0.588385	0.00417722	0.00751878	0.57977	-0.0113249	0.0108304	0.298293
cg09300382	-0.00285962	0.00574483	0.61976	-0.00185559	0.00324466	0.568705	0.00107588	0.00467375	0.818419
cg09300395	0.0154061	0.0244393	0.529912	-0.000714881	0.0138032	0.958801	-0.0050562	0.0198828	0.799796
cg09300426	-0.00223697	0.0065413	0.733101	-0.00281691	0.0036945	0.447616	0.00429046	0.00532172	0.42207
cg09300505	-0.00559834	0.0095622	0.559581	0.00441708	0.00540069	0.415413	0.00121692	0.0077794	0.876017
cg09300549	-0.00640997	0.0417406	0.878267	0.0182505	0.0235749	0.440706	0.0207388	0.0339583	0.542803
cg09300563	0.0193691	0.0157067	0.220461	-0.00737524	0.0088711	0.407781	-0.00765617	0.0127783	0.550454
cg09300604	0.00127433	0.00422329	0.76349	2.74073e-05	0.0023853	0.990856	-0.000233128	0.00343589	0.946043
cg09300609	0.00195156	0.0070817	0.783452	0.00105113	0.00399971	0.793255	-0.00478365	0.00576136	0.408389
cg09300623	-0.00528985	0.00544849	0.333997	0.00188668	0.00307728	0.541232	0.00454575	0.00443266	0.307645
cg09300631	0.015125	0.00879072	0.0884865	-0.003913	0.00496496	0.432526	-0.00478003	0.00715175	0.505468
cg09300667	-0.0112679	0.0140819	0.425549	0.0101466	0.00795341	0.205057	0.0102886	0.0114565	0.371354
cg09300703	-0.0164583	0.0438383	0.70815	-0.014353	0.0247597	0.563452	-0.013227	0.035665	0.711536
cg09300722	-0.016242	0.0150568	0.283363	0.00395759	0.00850402	0.642693	0.00845077	0.0122496	0.491899
cg09300749	0.00670629	0.0128407	0.602663	0.00605563	0.00725238	0.405757	-0.00405801	0.0104467	0.698525
cg09300795	-0.00905245	0.0544782	0.868368	0.0301987	0.030769	0.32878	-0.0254211	0.0443211	0.567575
cg09300796	0.000266671	0.00401112	0.947129	-0.00259838	0.00226546	0.254193	-0.00037317	0.00326328	0.909191
cg09300797	-0.0257703	0.0217337	0.238596	0.0144299	0.0122751	0.242625	0.0127581	0.0176816	0.472293
cg09300914	0.0148402	0.0139405	0.289698	-0.0158489	0.00787351	0.0468635	-0.0084804	0.0113414	0.456407
cg09300932	0.0305101	0.016572	0.0686363	-0.0210878	0.00935976	0.0264866	-0.00954824	0.0134822	0.480496
cg09300969	0.00544148	0.0134291	0.686212	0.00565752	0.00758467	0.457504	-0.00903841	0.0109253	0.410082
cg09300980	-0.00487138	0.00294105	0.100851	0.00246816	0.00166109	0.140524	0.00260257	0.00239271	0.279391
cg09301052	0.0428024	0.0285244	0.136685	-0.0112901	0.0161104	0.485091	-0.0139493	0.0232062	0.54916
cg09301057	-0.0168571	0.0119916	0.162961	0.00718224	0.00677278	0.291544	-0.0017293	0.00975582	0.859672
cg09301063	0.0223288	0.0134482	0.100039	0.00728757	0.00759546	0.339686	-0.0205555	0.0109408	0.0632464
cg09301086	0.00121805	0.00803915	0.879881	-0.00187843	0.00454047	0.679993	0.00122297	0.0065403	0.852055
cg09301136	-0.0140222	0.0131887	0.290305	0.00277245	0.00744894	0.710552	0.0124072	0.0107298	0.250357
cg09301150	-0.00591533	0.00965887	0.541675	0.00806528	0.00545528	0.142498	0.00366184	0.00785804	0.64225
cg09301177	0.00229731	0.00908568	0.800914	0.0027448	0.00513155	0.59394	-0.0084352	0.00739172	0.256581
cg09301199	0.00319148	0.0126382	0.801162	0.00486578	0.00713799	0.497053	-0.00957269	0.0102819	0.354128
cg09301200	0.00146602	0.0146839	0.920676	0.000274157	0.00829339	0.973696	0.00601	0.0119462	0.61603
cg09301232	-0.00997724	0.0110636	0.36937	-0.00345163	0.00624867	0.581947	0.00739538	0.00900087	0.413282
cg09301254	-0.00506799	0.0204904	0.805166	0.00676758	0.0115729	0.56004	0.00610591	0.0166701	0.714946
cg09301293	-0.0165432	0.0282857	0.559986	0.0110966	0.0159756	0.488953	0.00812689	0.023012	0.724728
cg09301294	0.0035039	0.00587644	0.552374	-0.00727633	0.00331898	0.0307224	-0.000947599	0.00478082	0.843292
cg09301392	0.000804528	0.0171086	0.962589	0.0033794	0.00966285	0.727291	0.00358363	0.0139188	0.797358
cg09301411	-0.0133343	0.0115868	0.252606	-0.00287393	0.00654416	0.661512	0.00951511	0.0094265	0.315269
cg09301445	-0.000444214	0.0279734	0.987363	0.000330271	0.0157993	0.983365	-0.0272844	0.022758	0.233461
cg09301458	-0.013574	0.00985473	0.171523	0.00876268	0.0055659	0.11863	0.0061283	0.00801738	0.44648
cg09301462	0.00350653	0.0188964	0.853169	0.00721141	0.0106726	0.500826	0.00564827	0.0153733	0.714107
cg09301471	-0.0015281	0.00482933	0.752357	0.00225506	0.00272758	0.41038	-0.000214541	0.00392894	0.956564
cg09301498	-0.0449416	0.061227	0.464691	-0.030934	0.0345807	0.373222	0.0880685	0.0498117	0.0801679
cg09301559	0.0231634	0.0160346	0.151761	-0.0129799	0.00905624	0.154968	-0.00944878	0.013045	0.470595
cg09301570	0.00757771	0.0178572	0.67224	-0.00748767	0.0100857	0.459616	0.00669923	0.0145278	0.645726
cg09301734	-0.000319857	0.00583797	0.956418	0.000882172	0.00329726	0.78961	0.00196327	0.00474952	0.680244
cg09301742	-0.0039923	0.0124271	0.748699	0.00413302	0.00701876	0.557314	0.00530539	0.0101101	0.600936
cg09301800	-0.0226088	0.0187084	0.22977	0.0136765	0.0105664	0.198592	0.0137043	0.0152204	0.37012
cg09301932	0.0258802	0.0130335	0.0498651	-0.00332809	0.00736128	0.652191	-0.0209967	0.0106035	0.050489
cg09301984	0.0293423	0.0216646	0.178728	-0.00308898	0.0122361	0.801223	-0.01927	0.0176254	0.27694
cg09301996	-0.00352301	0.00815334	0.666622	0.00256509	0.00460497	0.578779	0.00211537	0.0066332	0.750476
cg09302010	0.0234229	0.0110082	0.0358663	-0.00452711	0.0062174	0.468267	-0.0146999	0.00895582	0.103923
cg09302016	-0.0272837	0.0102932	0.00936858	0.0041465	0.00581355	0.477388	0.0212539	0.0083741	0.0127227
cg09302031	-0.0118134	0.0326952	0.718639	0.00686763	0.0184661	0.710767	0.0103471	0.0265994	0.698123
cg09302120	-0.000561241	0.00477334	0.906642	-0.0014665	0.00269596	0.587703	0.00136849	0.00388338	0.725297
cg09302209	-0.0191894	0.0247159	0.439383	0.00900943	0.0139594	0.520175	0.00339206	0.0201078	0.866385
cg09302213	-0.00236359	0.00846312	0.780618	0.00170998	0.00477993	0.721306	0.00210792	0.00688523	0.760139
cg09302274	-0.00238447	0.003157	0.451883	-0.000276616	0.00178306	0.877033	0.00118073	0.0025684	0.646739
cg09302321	0.0327654	0.0228315	0.154443	-0.0190204	0.0128951	0.143417	-0.0132728	0.0185747	0.476578
cg09302355	-0.00578892	0.0307681	0.851151	-0.0016372	0.0173777	0.925132	-0.0117792	0.0250316	0.63899
cg09302369	0.0027273	0.0145627	0.851828	-0.00145522	0.00822494	0.85993	0.000710554	0.0118476	0.952298
cg09302441	-0.00611667	0.007655	0.426198	-0.00171553	0.00432351	0.692383	0.00247496	0.00622778	0.691932
cg09302448	-0.00137985	0.0054123	0.799299	0.00155775	0.00305684	0.611482	0.00231053	0.00440322	0.600952
cg09302459	0.00268959	0.00771758	0.728211	-0.00319943	0.00435885	0.464696	-0.00361527	0.00627869	0.566071
cg09302474	-0.018271	0.0366238	0.618979	-0.00234198	0.020685	0.910087	-0.00193014	0.0297956	0.948482
cg09302575	0.0155035	0.04363	0.723098	0.00513181	0.024642	0.835462	0.000483877	0.0354955	0.989151
cg09302577	-0.0414471	0.0160343	0.0112141	0.010277	0.00905611	0.25922	0.0173919	0.0130448	0.185544
cg09302609	0.00222314	0.00445548	0.618921	-0.00236681	0.00251644	0.349253	-0.00172042	0.00362479	0.63611
cg09302671	-0.00223745	0.00488298	0.647813	0.00183433	0.00275788	0.507535	0.00565988	0.00397258	0.15741
cg09302678	-0.00481072	0.0121438	0.69286	-0.00368418	0.00685879	0.592383	0.00339563	0.00987971	0.73181
cg09302702	0.0020567	0.00270815	0.449408	0.00152315	0.00152955	0.321793	-0.00394562	0.00220324	0.0764082
cg09302724	-0.00705421	0.00753418	0.351423	0.004152	0.00425527	0.3316	0.00389916	0.00612948	0.526174
cg09302729	0.00275832	0.0037879	0.468232	-0.00191195	0.00213939	0.373677	-0.00167812	0.00308167	0.5873
cg09302776	-0.00380858	0.00327137	0.247164	0.000476558	0.00184766	0.797005	0.00234797	0.00266145	0.379819
cg09302836	-0.018732	0.0368465	0.61233	-0.00348887	0.0208107	0.867206	-0.004523	0.0299767	0.880378
cg09302845	-0.0140672	0.0160147	0.381879	0.00262103	0.00904502	0.772599	0.00689946	0.0130289	0.59762
cg09302848	0.00324563	0.00309033	0.296185	-0.00131468	0.00174541	0.453121	-3.93569e-06	0.00251416	0.998754
cg09302897	0.00835259	0.0179315	0.642388	-0.015952	0.0101276	0.118457	-0.00285428	0.0145883	0.845285
cg09302903	0.0122105	0.00662148	0.0681939	-0.00370481	0.00373978	0.324296	-0.0123047	0.00538695	0.0245189
cg09302904	-0.00585515	0.00878723	0.506769	0.00213435	0.00496299	0.668101	0.000608612	0.00714891	0.932329
cg09302922	0.0113953	0.0466994	0.80773	-0.0280274	0.0263756	0.290563	-0.0351654	0.0379926	0.356936
cg09302990	0.00411728	0.0138871	0.767489	0.00766835	0.00784336	0.330636	0.00301172	0.0112979	0.790358
cg09303043	0.000935783	0.00251347	0.710468	0.000521332	0.00141959	0.714232	0.000141002	0.00204485	0.945166
cg09303044	0.00573448	0.0102841	0.578385	-0.00740114	0.00580841	0.205603	-0.00619833	0.0083667	0.460566
cg09303053	-0.037221	0.0277155	0.182384	0.0269823	0.0156536	0.0879129	0.0292396	0.0225481	0.197757
cg09303136	-0.000563768	0.00198402	0.776892	-0.000300553	0.00112057	0.789097	0.00164119	0.00161412	0.311764
cg09303139	-0.0168292	0.0245289	0.494272	0.00239553	0.0138538	0.863075	0.00264614	0.0199557	0.894781
cg09303150	-0.0129792	0.016914	0.444711	0.00135844	0.00955294	0.887213	0.00829659	0.0137605	0.547949
cg09303159	0.00802845	0.0102246	0.434226	-0.00705828	0.00577482	0.224544	-0.0056177	0.00831831	0.501049
cg09303161	0.00496441	0.00380006	0.194473	-0.00365565	0.00214625	0.0916871	-0.00120498	0.00309156	0.697556
cg09303171	-0.0263864	0.0378881	0.487808	-0.00113963	0.021399	0.957636	0.00775751	0.0308241	0.801823
cg09303201	0.00106487	0.0128814	0.934285	0.00168862	0.00727536	0.816944	-0.0022509	0.0104798	0.830381
cg09303236	-0.0148059	0.0133971	0.271796	0.00726706	0.00756661	0.339212	0.0153762	0.0108993	0.161484
cg09303239	0.0031511	0.0123852	0.799701	-0.0030194	0.00699513	0.666949	-0.00105464	0.0100761	0.916854
cg09303293	0.00400721	0.00578097	0.489841	0.000373794	0.00326506	0.909089	-0.00587561	0.00470315	0.214534
cg09303330	-0.00179081	0.00679794	0.792769	0.00600839	0.00383944	0.120827	-0.00101696	0.00553051	0.854486
cg09303332	-0.00281697	0.0163514	0.863575	0.0112053	0.00923522	0.227923	0.000563225	0.0133028	0.966315
cg09303337	-0.0103739	0.0120107	0.389852	0.00511382	0.0067836	0.452746	0.0102541	0.00977141	0.296574
cg09303339	-0.00350227	0.0131302	0.790235	0.0125306	0.0074159	0.0942656	-0.00525955	0.0106822	0.623562
cg09303375	-0.00171538	0.0167715	0.918744	-0.00470169	0.00947248	0.620757	0.000661601	0.0136446	0.961426
cg09303399	0.0459	0.0397273	0.250745	-0.0480373	0.0224378	0.0347621	-0.0417315	0.0323204	0.199678
cg09303405	-0.0225561	0.0152601	0.142586	0.00996579	0.00861883	0.250377	0.0138454	0.012415	0.267483
cg09303423	5.66045e-05	0.00948084	0.995248	-0.000258091	0.00535473	0.961656	-0.000236226	0.0077132	0.97563
cg09303427	-0.00720488	0.00888591	0.419433	0.00341454	0.00501872	0.49788	0.00312006	0.0072292	0.666986
cg09303429	-0.0144278	0.0133466	0.282346	0.00744976	0.00753812	0.32545	0.00854369	0.0108582	0.433275
cg09303484	0.0168985	0.0113161	0.138569	0.000833455	0.00639129	0.896513	-0.00595329	0.00920631	0.519368
cg09303549	0.00151993	0.0134262	0.910098	0.00150351	0.00758304	0.843243	-0.00929815	0.010923	0.396707
cg09303582	0.0151268	0.0299365	0.614485	-0.0233653	0.016908	0.170143	0.013904	0.0243551	0.569383
cg09303642	0.0557236	0.0301216	0.0673333	-0.0492024	0.0170126	0.00471414	-0.0476063	0.0245057	0.0549267
cg09303645	0.000939023	0.0154334	0.951608	0.0126528	0.00871669	0.149819	-0.0051844	0.0125559	0.680578
cg09303678	-0.0345147	0.0209589	0.102806	0.0130909	0.0118375	0.271482	0.0213173	0.0170512	0.214206
cg09303701	-0.00195555	0.00582639	0.737862	0.00445306	0.00329072	0.1791	-0.00084764	0.0047401	0.858446
cg09303715	-0.00507466	0.00747425	0.498768	0.00272767	0.00422142	0.519693	-0.00542493	0.00608073	0.374497
cg09303717	0.0285653	0.0221812	0.200842	0.00595823	0.0125278	0.635418	-0.0177847	0.0180457	0.326785
cg09303736	-0.0180966	0.014031	0.20017	0.000140997	0.00792463	0.985841	0.0125511	0.011415	0.274233
cg09303778	-0.0446478	0.0225211	0.0502249	0.00840734	0.0127198	0.510187	0.0356901	0.0183222	0.0542868
cg09303788	0.0090036	0.0196708	0.648171	0.000388208	0.01111	0.972197	-0.0129681	0.0160033	0.419709
cg09303800	-0.0084511	0.0118125	0.47604	0.00224736	0.00667164	0.736948	0.000959169	0.00961014	0.920701
cg09303831	-0.0466466	0.0417896	0.267056	0.0485219	0.0236026	0.0424622	0.0320519	0.0339983	0.348126
cg09303838	-0.00200909	0.00709892	0.777763	0.00101276	0.00400944	0.801112	-0.000747774	0.00577538	0.897246
cg09303843	0.0126988	0.0135806	0.35205	-0.0058657	0.00767026	0.446269	-0.0111734	0.0110486	0.314363
cg09303881	-0.031189	0.0159524	0.0534165	0.0179268	0.00900984	0.049412	0.0260234	0.0129782	0.0477035
cg09303884	0.0187108	0.021966	0.396399	-0.0177322	0.0124063	0.156101	-0.0114935	0.0178706	0.521628
cg09303936	-0.0012295	0.00459282	0.789493	-0.00122788	0.002594	0.637013	0.00233911	0.00373652	0.532762
cg09303939	0.0110132	0.00703828	0.120862	-0.00664617	0.00397519	0.0977315	-0.00486266	0.00572604	0.397829
cg09303956	0.0101833	0.0113828	0.373179	-0.00160692	0.00642894	0.803148	-0.00373301	0.00926054	0.687746
cg09303977	0.00714269	0.008215	0.386715	-0.00223436	0.00463979	0.631189	-0.0059286	0.00668337	0.377214
cg09304006	0.00112163	0.0027421	0.683402	5.18703e-05	0.00154872	0.97335	-0.00474762	0.00223085	0.0358316
cg09304014	-0.0259373	0.0229561	0.261291	0.00589211	0.0129655	0.650514	0.0129027	0.0186761	0.491281
cg09304034	0.0157919	0.0258722	0.543022	0.010664	0.0146125	0.467262	-0.0106228	0.0210485	0.614915
cg09304040	0.00590849	0.00445165	0.187507	-0.00261985	0.00251427	0.299978	-0.00290058	0.00362167	0.42513
cg09304045	-0.0102646	0.0129885	0.431269	0.000649557	0.00733584	0.929624	0.00232493	0.0105669	0.826313
cg09304047	0.0105019	0.0388318	0.787386	0.0106815	0.021932	0.627328	0.00147659	0.0315919	0.962816
cg09304150	0.00550667	0.00976827	0.574226	-0.00168484	0.00551708	0.76072	-0.0066395	0.00794705	0.405487
cg09304165	-0.0121104	0.0105183	0.252382	0.00971102	0.00594069	0.105328	-0.00354456	0.00855724	0.67962
cg09304207	0.0104344	0.0130863	0.427175	0.00347502	0.00739108	0.639283	-0.0103752	0.0106465	0.332199
cg09304251	0.0185602	0.0207937	0.374263	-0.0111698	0.0117442	0.343896	0.000893916	0.0169168	0.957966
cg09304270	-0.000179152	0.004352	0.967248	-0.00141694	0.00245799	0.565625	0.00275993	0.0035406	0.437559
cg09304272	-0.00173191	0.00301373	0.566828	0.000987742	0.00170214	0.563048	0.00146833	0.00245184	0.550643
cg09304355	0.0110603	0.0135324	0.415727	-0.00546113	0.00764302	0.476601	-0.00594715	0.0110094	0.590291
cg09304371	-0.00979762	0.0180266	0.588014	0.00274664	0.0101814	0.787903	0.00146191	0.0146657	0.9208
cg09304381	0.00675887	0.0238713	0.777668	0.00350225	0.0134824	0.79559	0.00502017	0.0194206	0.796566
cg09304395	-0.0220326	0.024253	0.36587	-0.00607945	0.013698	0.658151	0.0145516	0.0197312	0.462587
cg09304397	-0.00635972	0.0219556	0.772686	-0.0158014	0.0124004	0.205583	-0.0094926	0.0178621	0.596318
cg09304457	0.00675254	0.00919881	0.464661	-0.00257846	0.00519545	0.6208	-0.00502474	0.00748376	0.503533
cg09304460	0.00146826	0.00563332	0.794918	0.00234066	0.00318167	0.463688	0.00155572	0.00458302	0.734996
cg09304470	-0.0269274	0.0407089	0.509869	0.0199093	0.0229922	0.388653	-0.00349604	0.033119	0.916147
cg09304556	-0.0177478	0.0164678	0.283802	0.00877896	0.00930095	0.347553	0.017706	0.0133975	0.189381
cg09304587	-0.00227372	0.01655	0.891008	-0.003725	0.00934733	0.691122	0.00091421	0.0134643	0.946005
cg09304598	-0.0323711	0.0157568	0.0425964	0.0155889	0.00889934	0.0829555	0.0308	0.012819	0.0181581
cg09304617	2.10864e-05	0.0446792	0.999624	0.0113722	0.0252346	0.653231	0.00575045	0.0363491	0.874624
cg09304624	0.0115253	0.0170098	0.499644	-0.0114788	0.00960708	0.235039	0.00385395	0.0138385	0.781219
cg09304689	0.000526072	0.00871726	0.952001	0.00614499	0.00492347	0.214967	0.00286878	0.00709199	0.68672
cg09304690	-0.00147892	0.0152323	0.922852	0.0060837	0.00860314	0.481152	0.000940556	0.0123924	0.939655
cg09304713	-0.0194178	0.0425949	0.64949	0.0152648	0.0240574	0.527221	0.0225873	0.0346533	0.516052
cg09304724	0.00620077	0.00542452	0.255781	-0.00155018	0.00306374	0.614009	-0.00399582	0.00441315	0.367456
cg09304797	-0.011226	0.0128195	0.383336	0.00315485	0.00724039	0.663991	0.011053	0.0104294	0.291843
cg09304803	-0.018563	0.021653	0.393373	-0.00150005	0.0122295	0.902629	0.0163019	0.0176159	0.357029
cg09304854	0.010601	0.0198212	0.593979	-0.000241656	0.0111949	0.982822	-0.00168095	0.0161257	0.917191
cg09304968	0.0153614	0.0311944	0.62351	-0.0252322	0.0176184	0.155284	0.00320126	0.0253784	0.899879
cg09304975	-0.00340784	0.0187998	0.85653	-0.00512603	0.0106181	0.630339	-0.00185329	0.0152947	0.903803
cg09305008	0.0155223	0.0195165	0.428337	-0.00791053	0.0110229	0.474681	-0.0127432	0.0158778	0.424159
cg09305081	-0.00690043	0.0157309	0.661878	-0.00244773	0.00888474	0.783513	0.000860784	0.012798	0.946512
cg09305096	-0.0343519	0.0282103	0.226258	0.0293843	0.015933	0.0681694	0.0144241	0.0229507	0.53115
cg09305113	-0.000426506	0.00971548	0.965074	0.00389895	0.00548726	0.479053	0.00221221	0.00790409	0.780158
cg09305117	0.00231922	0.00396734	0.560174	-0.000341411	0.00224074	0.879212	-0.000431078	0.00322766	0.894026
cg09305161	-0.0215992	0.0346999	0.535087	0.00152164	0.0195983	0.938272	0.0043271	0.0282303	0.878494
cg09305185	0.000361162	0.00303744	0.905595	0.000165473	0.00171553	0.923356	0.000678298	0.00247113	0.784287
cg09305193	0.0308086	0.0346089	0.375542	-0.00864074	0.0195469	0.659426	-0.0231434	0.0281563	0.413095
cg09305228	0.0156059	0.0180457	0.389261	0.00334332	0.0101921	0.743589	-0.012484	0.0146812	0.397209
cg09305261	-0.0260319	0.016879	0.126231	0.0115567	0.00953315	0.228325	0.0106175	0.013732	0.441269
cg09305301	0.00779564	0.00379736	0.0427461	-0.0010969	0.00214473	0.610195	-0.00468091	0.00308937	0.132949
cg09305334	-0.00657358	0.0105601	0.535063	-0.00207264	0.00596428	0.728955	-0.00129375	0.00859123	0.880609
cg09305438	-0.012285	0.0351918	0.727774	-0.0119468	0.0198762	0.549186	0.00243154	0.0286306	0.932492
cg09305478	-8.51878e-07	0.00764708	0.999911	-0.000333741	0.00431904	0.938565	-0.00150111	0.00622134	0.809839
cg09305491	0.00895419	0.0142878	0.532312	-0.00521173	0.00806969	0.519892	-0.00530123	0.0116239	0.649355
cg09305503	0.0339618	0.0256738	0.188973	-0.0162624	0.0145004	0.264809	-0.0145826	0.0208871	0.486727
cg09305507	0.024001	0.0248266	0.336051	-0.0101948	0.0140219	0.468921	-0.0108994	0.0201979	0.590676
cg09305553	0.00011845	0.0122715	0.992318	-0.000719986	0.00693091	0.917476	-0.000888192	0.0099836	0.929291
cg09305600	-0.0102108	0.0136723	0.456958	0.00285362	0.00772206	0.712521	0.000454268	0.0111232	0.967507
cg09305629	-0.0174797	0.0283181	0.538494	-0.00132006	0.015994	0.93439	0.0107191	0.0230384	0.642769
cg09305680	0.011953	0.0245729	0.627749	-0.0098817	0.0138787	0.478153	-0.0240685	0.0199915	0.231514
cg09305687	0.00193309	0.00382506	0.61443	-0.00255854	0.00216038	0.239157	0.000656697	0.0031119	0.833304
cg09305770	-0.00334902	0.00291638	0.25362	-0.000189034	0.00164716	0.908867	0.00271338	0.00237264	0.25557
cg09305815	-0.0509353	0.0264541	0.0570754	0.0252849	0.0149412	0.0937655	0.0402536	0.0215219	0.0644189
cg09305825	0.0162626	0.0272817	0.552484	-0.00674997	0.0154086	0.662303	-0.00713359	0.0221953	0.748591
cg09305883	0.0182924	0.0182164	0.317767	0.00419168	0.0102885	0.684594	-0.0144015	0.0148201	0.333564
cg09305898	-0.00850657	0.00956553	0.376023	0.00416352	0.00540256	0.442765	0.00412116	0.0077821	0.597608
cg09305948	-0.00788992	0.00862104	0.362337	0.00666517	0.00486912	0.174171	0.00633537	0.00701371	0.36859
cg09306022	0.00672131	0.00576186	0.246236	-0.00443151	0.00325427	0.176399	-0.00347602	0.0046876	0.460143
cg09306055	0.0115678	0.0126671	0.36337	-0.00229993	0.0071543	0.748535	-0.00870393	0.0103054	0.400391
cg09306061	-0.00538261	0.00936388	0.566725	0.00150589	0.00528867	0.776446	0.00834673	0.00761805	0.275916
cg09306064	-0.00123214	0.0173048	0.943382	-0.00626149	0.00977365	0.523245	-0.00484986	0.0140784	0.731217
cg09306099	-0.00452273	0.0158592	0.776108	-0.00350348	0.0089572	0.696546	0.00334829	0.0129024	0.795786
cg09306107	-0.00378067	0.0281886	0.893583	-0.0209409	0.0159208	0.191473	0.00184697	0.022933	0.935974
cg09306166	-0.00351742	0.026084	0.893007	-0.0121992	0.0147321	0.409644	0.0204886	0.0212208	0.336673
cg09306186	0.00627923	0.00597978	0.296265	-0.00115831	0.00337735	0.732359	-0.0029889	0.00486489	0.540387
cg09306188	0.0133113	0.0279509	0.634966	0.00278175	0.0157866	0.860493	-0.00273177	0.0227397	0.904624
cg09306189	-0.00783149	0.0203136	0.700681	-0.00379121	0.011473	0.741768	0.00110765	0.0165263	0.9467
cg09306194	-0.0276014	0.0275725	0.31927	0.018981	0.0155728	0.225826	0.0108299	0.0224318	0.630321
cg09306252	-0.0216435	0.0204722	0.293013	0.00934837	0.0115626	0.42076	0.010874	0.0166553	0.515359
cg09306294	0.0248798	0.0346066	0.473894	-0.0213423	0.0195456	0.277545	-0.0246428	0.0281544	0.383565
cg09306332	-0.0405946	0.0310312	0.19387	0.00447881	0.0175263	0.798835	0.00932791	0.0252456	0.712563
cg09306340	0.00576085	0.00486207	0.238941	-0.00259471	0.00274608	0.347044	-0.000381967	0.00395557	0.92327
cg09306362	-0.0369976	0.0357118	0.302749	0.025154	0.0201698	0.21533	0.0105151	0.0290536	0.718191
cg09306365	0.00548995	0.00527178	0.300259	-0.00367503	0.00297747	0.220051	-0.00578046	0.00428889	0.180838
cg09306458	0.0247061	0.0268955	0.360562	-0.016738	0.0151904	0.273214	-0.0047414	0.021881	0.8289
cg09306495	0.00283987	0.00911459	0.756026	-0.000140554	0.00514788	0.978273	0.00322275	0.00741524	0.6648
cg09306523	0.00286873	0.00307684	0.353441	-0.000280551	0.00173779	0.872078	-0.000190023	0.00250319	0.939644
cg09306535	0.00980605	0.0124707	0.433574	0.00781973	0.0070434	0.269621	-0.00420342	0.0101456	0.679554
cg09306577	0.00347156	0.00487268	0.477877	-0.00173368	0.00275207	0.53019	-0.00171973	0.0039642	0.665377
cg09306584	0.0098588	0.00767057	0.201725	-0.00540465	0.0043323	0.215178	-0.00507552	0.00624044	0.418003
cg09306641	0.00168787	0.032578	0.958785	-0.0117488	0.0183999	0.524621	-0.00861057	0.026504	0.745966
cg09306653	0.0171961	0.0239066	0.473666	0.00169061	0.0135024	0.900615	-0.0106405	0.0194494	0.585562
cg09306675	0.00132822	0.0108368	0.902702	-0.00378077	0.00612059	0.538197	-0.000747196	0.00881637	0.932632
cg09306927	-0.000693418	0.0127822	0.956847	0.0022244	0.00721931	0.758647	0.00241286	0.010399	0.817
cg09306957	-0.00924805	0.0109951	0.402337	0.00907243	0.00621	0.147231	0.00369945	0.00894516	0.680092
cg09306983	0.0052841	0.00535625	0.326303	-0.00389599	0.00302518	0.20083	-0.00210701	0.00435761	0.629803
cg09306986	0.0162521	0.00993828	0.105194	-0.00700239	0.00561309	0.215183	-0.0143533	0.00808535	0.0789666
cg09307012	-0.00389362	0.0110608	0.725579	-0.00302539	0.00624707	0.629261	0.00293834	0.00899856	0.744716
cg09307034	0.0013845	0.00290501	0.634714	-0.000978225	0.00164074	0.552409	0.000731164	0.00236339	0.757696
cg09307080	-0.00553611	0.0141214	0.695883	0.0134803	0.00797571	0.0941729	-0.00509145	0.0114886	0.658615
cg09307121	0.0118649	0.0197071	0.548523	-0.000417848	0.0111305	0.97013	-0.0087116	0.0160329	0.588116
cg09307250	0.0067588	0.0160175	0.673976	-0.00126172	0.00904661	0.889366	-0.00881886	0.0130312	0.500158
cg09307259	0.0153267	0.0116557	0.191594	-0.00493096	0.00658306	0.455629	-0.00808254	0.00948255	0.396093
cg09307264	-0.0112509	0.0207961	0.589728	0.0118853	0.0117455	0.314079	0.0200875	0.0169188	0.237984
cg09307272	-0.0402793	0.0274016	0.144775	0.0138365	0.0154763	0.373487	0.0358122	0.0222927	0.111392
cg09307284	0.000377258	0.00407156	0.926365	0.00242526	0.0022996	0.29418	-0.00198025	0.00331244	0.551339
cg09307314	0.0312587	0.0100659	0.00248492	-0.0118184	0.00568515	0.040246	-0.0276832	0.00818915	0.00104028
cg09307335	0.0470928	0.026833	0.0823796	-0.037681	0.0151552	0.0145974	-0.0195091	0.0218302	0.373685
cg09307358	0.0222709	0.0179533	0.217756	-0.0129324	0.0101399	0.205185	-0.0155386	0.014606	0.290011
cg09307367	-0.00106049	0.00925258	0.908984	-0.00039192	0.00522581	0.94037	-0.0053002	0.0075275	0.483033
cg09307411	-0.00774327	0.0145592	0.596034	0.0125773	0.00822295	0.129352	0.00759725	0.0118447	0.522757
cg09307412	-0.0166532	0.0310776	0.593271	-0.0195084	0.0175525	0.269101	0.00606733	0.0252834	0.810852
cg09307431	0.0249856	0.0295409	0.399726	-0.0227087	0.0166845	0.176616	-0.01139	0.0240332	0.636606
cg09307468	0.00998207	0.0153551	0.517161	-0.00287239	0.0086725	0.741196	-0.0062167	0.0124923	0.61985
cg09307521	-0.0045893	0.0126962	0.718527	0.00361007	0.00717078	0.615784	0.00602358	0.0103291	0.561122
cg09307530	0.00765661	0.0087903	0.385867	-0.00454063	0.00496472	0.362657	-0.00161989	0.00715141	0.821274
cg09307564	0.00581469	0.0108168	0.592099	0.00457517	0.00610928	0.455718	0.00301264	0.00880008	0.732826
cg09307569	0.00149675	0.0101468	0.883033	-0.00050371	0.00573087	0.93014	-0.00422423	0.00825501	0.610001
cg09307605	-0.0392237	0.0409995	0.341079	0.00161111	0.0231563	0.944673	0.00622496	0.0333554	0.85234
cg09307644	-0.00850664	0.049059	0.862698	-0.00683743	0.0277083	0.805607	-0.000315778	0.0399123	0.993703
cg09307683	-0.00184023	0.00913514	0.840768	0.00314439	0.00515948	0.543644	0.0043207	0.00743196	0.562327
cg09307689	0.00823874	0.0140144	0.557966	0.00133938	0.00791524	0.865976	-0.0119983	0.0114015	0.295228
cg09307704	0.0242748	0.0223774	0.280675	-0.00207546	0.0126386	0.8699	-0.033626	0.0182052	0.0677573
cg09307742	0.00291771	0.00482159	0.546488	-0.00328925	0.00272321	0.23001	-0.000427123	0.00392264	0.913515
cg09307788	-0.0292448	0.0232719	0.211865	0.0039726	0.0131439	0.76311	0.0262205	0.018933	0.169226
cg09307794	0.000746299	0.0392284	0.98486	0.0101325	0.022156	0.648449	0.000290044	0.0319145	0.992767
cg09307830	0.0069282	0.0119642	0.563866	-0.00505587	0.00675733	0.456128	-0.00092991	0.00973357	0.924084
cg09307838	-0.00298737	0.0104166	0.774878	0.0054584	0.00588322	0.355795	-0.00335844	0.00847446	0.692744
cg09307861	0.012344	0.00905442	0.175909	-0.0043626	0.00511389	0.395691	-0.00725515	0.00736628	0.327092
cg09307868	0.00242404	0.00242636	0.320234	-0.00111297	0.0013704	0.418672	0.000521977	0.00197398	0.792005
cg09307883	0.139118	0.114123	0.225764	-0.0827411	0.0644561	0.20228	-0.159239	0.0928455	0.0894885
cg09307977	-0.00960148	0.00722807	0.187144	0.00893506	0.00408238	0.0309947	0.0063697	0.00588044	0.281377
cg09307985	-0.0371368	0.0334533	0.269668	-0.00222328	0.0188943	0.90657	0.0349632	0.0272161	0.201944
cg09307988	-0.00202741	0.00844565	0.81079	-0.000713146	0.00477006	0.881463	0.000547416	0.00687102	0.936662
cg09308008	-0.00256846	0.0214461	0.904916	0.0076138	0.0121127	0.531086	0.00816752	0.0174476	0.640741
cg09308013	0.035584	0.0188755	0.062366	0.000135956	0.0106608	0.989851	-0.0318284	0.0153563	0.0408288
cg09308026	0.016572	0.0341259	0.628326	-0.0140416	0.0192742	0.468032	-0.0183206	0.0277634	0.510877
cg09308027	0.00131437	0.00854909	0.878128	0.00669749	0.00482848	0.168564	0.00311383	0.00695517	0.655358
cg09308049	0.0362224	0.0252448	0.154515	-0.027121	0.0142582	0.0600891	-0.0339511	0.0205381	0.101515
cg09308066	-0.00200271	0.00880771	0.820601	0.00713415	0.00497455	0.154719	-0.00192031	0.00716557	0.789269
cg09308077	0.0275973	0.0430042	0.522544	0.000826469	0.0242886	0.972925	-0.00265002	0.0349864	0.939777
cg09308088	-0.0502115	0.0199358	0.013399	0.0109541	0.0112596	0.333015	0.0264832	0.0162189	0.105708
cg09308091	0.0242084	0.011267	0.0341297	0.000837059	0.00636356	0.895618	-0.0146779	0.00916636	0.112533
cg09308177	-0.0186864	0.0175673	0.290079	0.0154627	0.00992195	0.122354	0.00873656	0.014292	0.542424
cg09308244	-0.00374549	0.00735955	0.611945	0.00245636	0.00415664	0.555915	-0.00585397	0.00598741	0.330623
cg09308274	0.00452016	0.0075983	0.553288	-0.00698957	0.00429148	0.106586	0.00157709	0.00618165	0.799162
cg09308288	-0.0067632	0.0142065	0.63509	0.00444001	0.00802379	0.58128	0.00969214	0.0115578	0.403747
cg09308336	0.025144	0.0237991	0.293333	-0.00826003	0.0134416	0.540302	-0.00921818	0.019362	0.635065
cg09308375	0.002604	0.00256399	0.312318	-0.00116669	0.00144813	0.422393	-0.000964962	0.00208595	0.644676
cg09308387	0.00516147	0.00476746	0.281623	-0.00147908	0.00269264	0.584046	-0.00224421	0.0038786	0.564177
cg09308502	-0.00321145	0.00918899	0.727472	-0.00400849	0.0051899	0.441758	-0.00516752	0.00747576	0.491051
cg09308534	-0.0251081	0.0139561	0.0750839	0.0128295	0.00788233	0.106814	0.0133389	0.0113541	0.242916
cg09308536	0.0168702	0.0152731	0.272052	-0.00852094	0.00862618	0.325683	-0.00987502	0.0124255	0.428688
cg09308553	0.0135492	0.0175734	0.442558	0.000253907	0.00992536	0.979643	-0.00482678	0.0142969	0.73638
cg09308562	-0.0156634	0.00794334	0.0514414	0.00909473	0.00448636	0.0453581	0.00658252	0.00646236	0.310904
cg09308567	0.0053921	0.0215693	0.803119	0.000117248	0.0121822	0.99234	0.00429805	0.0175479	0.80702
cg09308580	0.0189525	0.033563	0.573578	0.00071805	0.0189562	0.969861	-0.00888878	0.0273054	0.745473
cg09308608	-0.00548724	0.00434768	0.209906	-0.00107661	0.00245555	0.662034	0.0059298	0.00353709	0.0968349
cg09308613	-0.00605472	0.0205509	0.768906	-0.00124631	0.011607	0.914711	0.00282475	0.0167193	0.866183
cg09308618	0.02387	0.0228562	0.29889	-0.00701555	0.0129091	0.588048	-0.0139207	0.0185948	0.455872
cg09308639	0.020825	0.0464554	0.654941	0.00194941	0.0262378	0.940925	-0.00560459	0.0377941	0.882417
cg09308738	0.0024182	0.0192501	0.90029	0.000822284	0.0108724	0.939867	-7.54534e-06	0.0156611	0.999617
cg09308773	-0.00473693	0.00391825	0.229595	0.000485114	0.00221301	0.826942	1.516e-06	0.00318772	0.999622
cg09308777	0.0356614	0.023074	0.125442	-0.0130051	0.0130321	0.32077	-0.0184736	0.018772	0.327488
cg09308801	0.011564	0.0131771	0.382317	0.00438104	0.00744234	0.55744	-0.00249677	0.0107203	0.816323
cg09308803	-0.00380427	0.00310472	0.223392	0.00074657	0.00175353	0.671222	0.00516916	0.00252586	0.0433856
cg09308829	0.00185881	0.00277484	0.504509	0.00170123	0.00156722	0.28036	-0.00208632	0.00225749	0.357665
cg09308840	-0.0276287	0.0177262	0.122306	0.0191749	0.0100117	0.0583758	0.0195967	0.0144213	0.177307
cg09308842	0.00107955	0.00603514	0.858403	0.00242885	0.00340862	0.477811	-0.00381223	0.00490993	0.439364
cg09308847	0.00591852	0.0136509	0.665559	-0.00159431	0.00770996	0.836606	-0.000799478	0.0111058	0.942758
cg09308942	0.0221124	0.0253583	0.385341	-0.0244993	0.0143222	0.090323	-0.00813284	0.0206304	0.694278
cg09308979	-0.0141184	0.0251639	0.576038	0.0066124	0.0142124	0.642781	0.0184923	0.0204722	0.368589
cg09309024	0.0139812	0.0220987	0.52842	-0.00661134	0.0124812	0.597516	-0.0071568	0.0179785	0.691441
cg09309058	-0.00989643	0.0228378	0.665724	0.00832383	0.0128987	0.520226	0.0087321	0.0185799	0.639416
cg09309085	0.00974278	0.0184947	0.599532	-0.00247181	0.0104457	0.813435	-0.00186197	0.0150465	0.901768
cg09309097	0.00161969	0.00326928	0.621409	-0.00334241	0.00184647	0.073336	0.00096083	0.00265975	0.718691
cg09309112	-0.0149617	0.0113025	0.188664	0.0070106	0.0063836	0.2748	0.00502466	0.00919523	0.586005
cg09309117	-0.0147673	0.0457987	0.747807	-0.00575431	0.0258669	0.82442	-0.0185059	0.0372599	0.620534
cg09309208	0.0313637	0.0465704	0.502235	-0.00340707	0.0263027	0.897202	-0.0037642	0.0378877	0.921062
cg09309214	0.0438113	0.0551689	0.429039	-0.0323339	0.0311591	0.301962	-0.0270866	0.0448831	0.547575
cg09309233	-0.0380566	0.0287829	0.189181	0.00673941	0.0162564	0.679364	0.0276683	0.0234165	0.240236
cg09309261	0.0036769	0.00970856	0.70571	-0.00402101	0.00548335	0.465119	-0.014818	0.00789847	0.0636226
cg09309269	0.0325373	0.0321061	0.313351	-0.0277231	0.0181334	0.129525	-0.0408825	0.0261202	0.120767
cg09309282	0.00293477	0.0228541	0.898085	-0.00639453	0.0129079	0.621429	-0.00968579	0.0185931	0.603587
cg09309286	0.00479	0.0153631	0.755866	-0.00311538	0.00867702	0.720339	-0.00449104	0.0124988	0.72013
cg09309308	0.0218846	0.0142661	0.128245	-0.0119133	0.00805742	0.142468	-0.0145069	0.0116063	0.214304
cg09309453	0.00277158	0.00260972	0.290837	-0.000576558	0.00147396	0.696526	4.63418e-05	0.00212316	0.98263
cg09309496	-0.0117566	0.0339743	0.730052	-0.00397776	0.0191885	0.836207	-0.00368591	0.02764	0.894187
cg09309534	0.00488037	0.00907221	0.591833	0.00807033	0.00512394	0.118474	0.00265305	0.00738076	0.720029
cg09309553	0.0110004	0.0136547	0.422417	0.00178923	0.00771208	0.817019	-0.0129634	0.0111088	0.246066
cg09309570	0.00490582	0.0101833	0.631057	-0.00271506	0.00575149	0.637932	-0.00147308	0.00828471	0.859241
cg09309687	-0.000785145	0.00953133	0.934516	0.00108659	0.00538325	0.840456	-0.00336871	0.00775428	0.66493
cg09309707	-0.0487798	0.0864249	0.573759	-0.018296	0.0488124	0.708602	0.0754389	0.0703116	0.285941
cg09309711	0.00960459	0.0131449	0.466725	0.000158414	0.00742419	0.98302	-0.0035718	0.0106941	0.739097
cg09309755	0.085953	0.0435819	0.0514035	-0.0591071	0.0246149	0.018224	-0.0655594	0.0354564	0.0674701
cg09309787	-0.012651	0.0240589	0.600191	-0.0114462	0.0135883	0.401641	0.0266419	0.0195733	0.176593
cg09309788	-0.00970047	0.00772704	0.212322	0.00284652	0.0043642	0.51577	0.000192801	0.00628639	0.975595
cg09309797	-0.00673183	0.0351794	0.848642	0.0106447	0.0198691	0.59335	0.0100623	0.0286204	0.72591
cg09309891	0.0115313	0.0130019	0.377307	-0.00123334	0.00734339	0.866967	-0.00622966	0.0105777	0.557257
cg09309899	-0.0149138	0.00903895	0.102155	0.00173464	0.00510516	0.734749	0.00184197	0.0073537	0.802739
cg09309913	-0.006442	0.00299404	0.0338858	0.00348368	0.00169102	0.042039	0.00406604	0.00243582	0.098256
cg09309950	0.0064545	0.0122777	0.600278	0.0145159	0.00693439	0.0389023	-0.0105232	0.00998862	0.294694
cg09309973	-0.00359115	0.00689237	0.603519	0.00622078	0.00389278	0.113255	-0.00245006	0.00560733	0.663117
cg09309979	0.00506252	0.02037	0.804246	0.0103587	0.0115049	0.37013	-0.0194832	0.0165722	0.242579
cg09310065	0.0238464	0.034971	0.496917	-0.00131803	0.0197515	0.946932	-0.00962094	0.0284509	0.735967
cg09310092	0.0036434	0.0203244	0.858102	-0.0084252	0.0114792	0.464727	-0.00163214	0.0165351	0.921572
cg09310112	0.00478707	0.00342458	0.165313	-0.00018861	0.00193419	0.922518	-0.00445034	0.00278609	0.11341
cg09310125	0.00165991	0.00807909	0.837641	0.00157662	0.00456303	0.730443	-0.000588653	0.0065728	0.92882
cg09310185	-0.00147865	0.0247784	0.952536	0.0110827	0.0139947	0.430318	-0.0141813	0.0201586	0.483421
cg09310186	-0.0221816	0.0168869	0.192067	0.0147051	0.00953762	0.126345	0.00781155	0.0137384	0.570934
cg09310212	0.00584534	0.0178597	0.744146	-0.002161	0.0100871	0.83081	-0.00540793	0.0145299	0.710553
cg09310229	-0.000138664	0.0121226	0.990897	-0.0112618	0.00684677	0.103208	0.00655495	0.0098624	0.507842
cg09310311	-0.00331283	0.00848632	0.697108	-0.0011734	0.00479303	0.807113	-0.00234789	0.0069041	0.73453
cg09310332	-0.00256198	0.0109549	0.815578	0.000833545	0.00618729	0.89311	-0.00354617	0.00891246	0.691577
cg09310337	-0.0273136	0.0270438	0.314994	0.026045	0.0152742	0.0913321	0.0169056	0.0220017	0.444111
cg09310348	-0.00512623	0.0553223	0.926362	-0.0183274	0.0312458	0.558852	-0.0138026	0.0450079	0.759744
cg09310383	-0.00420614	0.00384978	0.277263	0.00170121	0.00217434	0.435864	0.00518169	0.00313202	0.101241
cg09310413	-0.0153893	0.0103793	0.141365	0.00500907	0.00586216	0.394926	0.0095766	0.00844413	0.259513
cg09310441	-0.0212051	0.0146139	0.149968	0.0053047	0.00825388	0.521925	0.0210476	0.0118893	0.0797866
cg09310487	-0.00730571	0.0113076	0.51973	0.00735397	0.00638645	0.25233	-0.00110091	0.00919934	0.904988
cg09310554	0.0177872	0.0343616	0.605871	0.00712784	0.0194073	0.714204	-0.00885874	0.0279551	0.752
cg09310564	0.00454394	0.0240076	0.850272	0.0111738	0.0135594	0.411905	-0.00851508	0.0195316	0.663821
cg09310575	0.0382715	0.024221	0.117307	0.0070334	0.0136799	0.60831	-0.019903	0.0197051	0.314963
cg09310612	-0.013735	0.00927201	0.141725	0.011924	0.00523679	0.0249628	0.00822237	0.00754331	0.278376
cg09310633	-0.0143977	0.0162289	0.377164	-0.00185961	0.00916603	0.839649	0.0122212	0.0132032	0.356914
cg09310636	0.0187172	0.00995589	0.0630765	-0.00451679	0.00562304	0.423766	-0.0111323	0.00809969	0.172449
cg09310699	-0.000937235	0.0032039	0.7705	0.000393801	0.00180955	0.828174	-0.00123906	0.00260655	0.635586
cg09310718	-0.017742	0.0395345	0.654587	-0.0169193	0.0223289	0.450432	0.00327627	0.0321636	0.919074
cg09310733	-0.0238653	0.0491148	0.628117	0.00993231	0.0277398	0.721074	-0.0315663	0.0399577	0.43144
cg09310774	0.0159195	0.0469823	0.735455	0.00752966	0.0265354	0.777194	-0.0123159	0.0382228	0.747977
cg09310776	-0.00117649	0.0091858	0.898351	-0.00203056	0.0051881	0.69636	0.00169712	0.00747317	0.820823
cg09310777	-0.00732373	0.00613878	0.235739	0.00133763	0.00346716	0.700481	0.00568999	0.00499425	0.257351
cg09310843	-0.0307802	0.0237237	0.197523	0.0176515	0.013399	0.190785	0.0183531	0.0193005	0.343989
cg09310854	0.00480365	0.00407758	0.241624	-0.00116962	0.002303	0.612688	-0.00310289	0.00331734	0.351905
cg09310891	-0.00473605	0.00822526	0.566075	0.00267601	0.00464559	0.565914	0.00357605	0.00669172	0.594276
cg09310966	0.0450213	0.0375886	0.233908	-0.0369344	0.0212299	0.0850446	-0.0401065	0.0305805	0.192751
cg09310980	-0.0121995	0.0115255	0.29244	0.00274425	0.00650956	0.674261	0.00573508	0.00937666	0.542197
cg09311009	-4.46806e-05	0.0422641	0.999159	0.0176131	0.0238706	0.462364	0.00645884	0.0343843	0.851388
cg09311052	0.00818703	0.00631993	0.198215	-0.00259668	0.00356947	0.468672	-0.003669	0.00514163	0.477179
cg09311056	-0.0219548	0.0167246	0.19234	0.00639842	0.00944595	0.499766	0.0165687	0.0136064	0.226257
cg09311137	0.0270322	0.0186523	0.150456	-0.00879308	0.0105347	0.405931	-0.0169184	0.0151747	0.267617
cg09311149	-0.0170605	0.0100905	0.0940619	0.00472763	0.00569905	0.408811	0.0144751	0.00820917	0.0809692
cg09311261	-0.00278906	0.0277238	0.920072	-0.0121743	0.0156583	0.438735	-0.0143141	0.0225549	0.527147
cg09311266	0.0204323	0.0234148	0.385002	-0.00661125	0.0132246	0.61825	-0.0128726	0.0190492	0.500788
cg09311317	-0.00305934	0.0157852	0.846726	-0.00579783	0.00891543	0.517011	0.00475726	0.0128422	0.711854
cg09311336	0.056839	0.0560535	0.313073	-0.00316013	0.0316588	0.920692	-0.0187774	0.0456027	0.681415
cg09311383	-0.0115593	0.0101589	0.257959	0.00992815	0.0057377	0.0867183	0.00523368	0.00826485	0.528048
cg09311423	0.000298676	0.00824215	0.971167	0.00487472	0.00465513	0.297596	-0.00544269	0.00670546	0.418942
cg09311425	0.0121396	0.0302783	0.689342	-0.00804147	0.017101	0.639233	-0.00585439	0.0246331	0.812638
cg09311571	-0.00339061	0.00883979	0.702133	0.00614017	0.00499267	0.221703	0.000279604	0.00719167	0.969066
cg09311594	0.00661796	0.0419879	0.875084	0.0131438	0.0237146	0.580672	0.00154608	0.0341596	0.963992
cg09311608	0.050558	0.0199812	0.01299	-0.0212192	0.0112853	0.063043	-0.0247197	0.0162558	0.131564
cg09311630	0.00423858	0.00412268	0.306427	-0.00393213	0.00232847	0.0944527	-0.00205569	0.00335403	0.541362
cg09311683	0.0263394	0.0427243	0.538995	-0.0128347	0.0241305	0.596008	-0.0281482	0.0347586	0.420006
cg09311690	-0.0208763	0.0108784	0.057886	-0.0053878	0.00614406	0.382679	0.0206967	0.00885018	0.0213893
cg09311708	-0.00118651	0.0176541	0.946553	-0.00272487	0.00997096	0.785212	0.006678	0.0143626	0.642994
cg09311778	0.00917386	0.0088203	0.30086	-0.00436896	0.00498166	0.382627	-0.00448848	0.00717582	0.533097
cg09311869	0.0181844	0.0204194	0.375355	-0.0028051	0.0115328	0.808337	-0.00346193	0.0166124	0.835354
cg09311889	0.0304335	0.0178946	0.0921693	0.00344087	0.0101068	0.734246	-0.0159422	0.0145583	0.276173
cg09311912	-0.0665561	0.0400192	0.0994866	0.0317152	0.0226027	0.163729	0.0238433	0.0325579	0.465713
cg09311964	0.0194177	0.0148181	0.193122	-0.0105687	0.00836917	0.209652	-0.00850459	0.0120553	0.482196
cg09312041	-0.0131452	0.0107847	0.225817	-0.00116653	0.00609115	0.84852	0.00695655	0.00877397	0.429773
cg09312116	0.0269707	0.0256289	0.295224	-0.0223566	0.0144751	0.125693	-0.0150353	0.0208506	0.472566
cg09312135	-0.00588504	0.0197961	0.76688	0.0132902	0.0111808	0.237442	0.00953184	0.0161053	0.555317
cg09312149	-0.00108494	0.0117378	0.926545	0.0039506	0.00662948	0.552607	-0.00518093	0.00954941	0.588678
cg09312254	0.00416917	0.00231821	0.075185	-2.53857e-06	0.00130931	0.998457	-0.00184269	0.00188599	0.330955
cg09312328	0.0372347	0.0581526	0.523476	0.00220519	0.0328443	0.946606	-0.0514057	0.0473105	0.279897
cg09312336	0.0150472	0.0110542	0.176566	-0.0071013	0.00624337	0.258139	-0.00659209	0.00899324	0.465305
cg09312364	-0.00256961	0.0142579	0.857349	-0.00168033	0.0080528	0.835143	0.00963098	0.0115996	0.408396
cg09312383	0.0138889	0.00924676	0.136307	-0.00496069	0.00522253	0.344518	-0.0114216	0.00752277	0.132167
cg09312399	0.023717	0.0344735	0.493093	0.00390202	0.0194705	0.841578	-0.00952736	0.0280462	0.734807
cg09312407	-0.00669826	0.0284039	0.814063	-0.00542468	0.0160424	0.735976	0.00731114	0.0231082	0.752382
cg09312464	-0.0306678	0.0219265	0.165071	0.0053351	0.012384	0.667555	0.0269484	0.0178385	0.134085
cg09312544	0.00933441	0.0179542	0.604306	0.0052569	0.0101405	0.605343	-0.00805588	0.0146068	0.582535
cg09312590	0.0135192	0.0275688	0.62496	-0.00284528	0.0155707	0.855385	-0.00181631	0.0224288	0.935622
cg09312679	0.0336176	0.0129945	0.0111485	-0.00138304	0.00733923	0.850918	-0.0231344	0.0105718	0.0310223
cg09312708	0.00479172	0.00472152	0.312667	-0.00335293	0.00266669	0.211619	-0.000699598	0.00384122	0.855858
cg09312731	-0.0432832	0.0269711	0.111755	0.0223564	0.0152331	0.145411	0.0324289	0.0219425	0.14264
cg09312740	-0.0030288	0.0118747	0.799209	-0.00482526	0.00670679	0.473571	0.0033407	0.00966077	0.730233
cg09312767	0.00211545	0.00358434	0.55642	0.00123366	0.00202442	0.543676	-0.000878853	0.00291606	0.763761
cg09312781	-0.00511443	0.0135891	0.707461	-0.000125897	0.00767507	0.986946	0.00567551	0.0110555	0.608852
cg09312809	0.00960566	0.0098392	0.331337	0.00208759	0.00555713	0.707982	-0.000208592	0.00800475	0.979264
cg09312814	0.01307	0.0128717	0.312412	0.00619216	0.00726986	0.396425	-0.0198052	0.0104718	0.0615401
cg09312895	0.000128797	0.0119058	0.991391	-0.00254264	0.00672434	0.706156	-0.00298784	0.00968605	0.758381
cg09312904	0.0103233	0.0104195	0.324241	-0.0103922	0.0058849	0.0805242	-0.0116282	0.00847688	0.173272
cg09312906	0.00424199	0.00779742	0.58766	0.00346844	0.00440395	0.432846	-0.00780606	0.00634365	0.221443
cg09312914	0.00954168	0.0168281	0.572005	0.0054638	0.00950443	0.566698	-0.00286313	0.0136906	0.83478
cg09312947	-0.0556266	0.0298937	0.0657681	0.0314369	0.0168838	0.0656061	0.0233267	0.0243202	0.339844
cg09312996	0.00386543	0.010071	0.701945	0.00188548	0.00568806	0.74099	0.00299021	0.00819334	0.71593
cg09313014	0.01653	0.0232399	0.478602	0.0063951	0.0131258	0.627193	-0.00649368	0.018907	0.731993
cg09313046	-0.0240356	0.0211878	0.259393	-9.88903e-05	0.0119668	0.993423	0.000935315	0.0172375	0.956838
cg09313053	-0.00383963	0.00448602	0.394136	0.00191705	0.00253368	0.45109	0.00301308	0.00364963	0.411045
cg09313089	0.00749584	0.0085593	0.383306	-0.00241878	0.00483425	0.617956	-0.00337811	0.00696348	0.628675
cg09313114	0.00212087	0.0212535	0.920715	-0.00641913	0.0120039	0.594031	0.00234672	0.0172909	0.892322
cg09313122	-0.0141584	0.028965	0.626069	0.0163949	0.0163593	0.318727	-0.00664755	0.0235647	0.778463
cg09313177	-0.00225581	0.00816266	0.782855	-0.00109278	0.00461023	0.813126	0.00779567	0.00664079	0.243277
cg09313188	0.00791906	0.0151207	0.601654	0.00499648	0.00854011	0.559851	-0.00298106	0.0123016	0.809029
cg09313191	0.00400152	0.00987331	0.68615	0.00608755	0.0055764	0.277658	-0.00787238	0.0080325	0.329467
cg09313258	-0.01749	0.0239609	0.467168	0.0184352	0.013533	0.176245	0.00752403	0.0194935	0.700351
cg09313299	0.00859845	0.0120397	0.476817	0.000818795	0.00679998	0.904404	-0.00245266	0.009795	0.802803
cg09313300	-0.0117055	0.0102965	0.258377	0.0118716	0.00581541	0.0438991	0.00600704	0.00837678	0.475014
cg09313404	0.00783908	0.0193973	0.686995	-0.0047764	0.0109555	0.663808	0.00318714	0.0157808	0.840364
cg09313435	-0.00952259	0.0177934	0.593741	0.00793737	0.0100496	0.431541	0.00257897	0.0144759	0.858968
cg09313439	0.00598914	0.00583546	0.30726	-0.00443256	0.00329584	0.181763	-0.00173008	0.00474748	0.716328
cg09313442	-0.00531233	0.0331787	0.873122	0.0139706	0.0187392	0.457735	0.00602571	0.0269927	0.823818
cg09313445	-0.0765857	0.0368987	0.0405528	0.0357502	0.0208402	0.0894242	0.0547473	0.0300192	0.0712385
cg09313461	-0.015706	0.0154028	0.31039	0.00368466	0.00869944	0.672821	0.0177263	0.0125311	0.160359
cg09313482	-0.0391098	0.0356554	0.27538	0.0324296	0.020138	0.110534	0.0487276	0.0290077	0.096178
cg09313485	0.00540048	0.00642581	0.40271	-0.00453639	0.00362927	0.214296	-0.004743	0.00522777	0.366489
cg09313587	0.00713673	0.0250648	0.776451	0.00480083	0.0141565	0.73524	0.00143151	0.0203916	0.944177
cg09313610	0.0198555	0.0133933	0.141417	0.00277333	0.00756446	0.714688	-0.0141777	0.0108962	0.196253
cg09313632	-0.0114622	0.0184943	0.536848	0.00716933	0.0104455	0.494109	0.00608187	0.0150462	0.686936
cg09313653	-0.0409302	0.0251632	0.107035	0.0156052	0.0142121	0.274882	0.0258158	0.0204717	0.210285
cg09313665	0.00593381	0.00446264	0.186715	-0.00308389	0.00252048	0.224062	-0.00282753	0.00363061	0.437971
cg09313667	-0.000507833	0.0113919	0.964534	-0.00397723	0.00643407	0.53791	-0.00290266	0.00926793	0.754799
cg09313705	0.0221992	0.0188031	0.240614	-0.0234026	0.0106199	0.0298902	-0.014131	0.0152974	0.357886
cg09313734	0.0150329	0.0275217	0.586156	-0.0264675	0.0155441	0.0917883	0.000651444	0.0223905	0.976848
cg09313740	-0.00525874	0.00883909	0.553254	0.0103637	0.00499228	0.0405179	-0.000625395	0.0071911	0.930874
cg09313745	-0.00430373	0.0205862	0.834836	0.000642825	0.011627	0.956022	0.00718187	0.0167481	0.668997
cg09313766	0.0106435	0.0414439	0.797858	0.00744447	0.0234073	0.751131	-0.00067355	0.033717	0.984103
cg09313810	0.011014	0.0176571	0.534225	-0.0203277	0.00997263	0.0442083	-0.00156041	0.014365	0.913721
cg09313831	0.035677	0.0153603	0.022265	-0.000971474	0.00867544	0.911068	-0.0226678	0.0124965	0.0727488
cg09313841	0.0120504	0.0243597	0.621929	-0.00820731	0.0137583	0.552192	-0.0155084	0.019818	0.435785
cg09313917	0.0122968	0.0099326	0.218666	0.00247911	0.00560989	0.659522	-0.0102637	0.00808074	0.207042
cg09313918	-0.0220597	0.0264756	0.406755	-0.00671614	0.0149533	0.654322	0.00322704	0.0215394	0.881214
cg09313931	-0.0198657	0.0188588	0.294751	0.00777379	0.0106513	0.467228	0.0150419	0.0153427	0.329304
cg09313938	0.0161301	0.00880083	0.06987	-0.00433815	0.00497067	0.384933	-0.0103671	0.00715998	0.150831
cg09313979	0.00256293	0.00896009	0.775453	0.000268997	0.00506062	0.957717	0.00261135	0.00728954	0.72094
cg09314071	0.00629524	0.00346741	0.0724981	-0.00301662	0.00195838	0.126694	-0.00191174	0.00282093	0.49956
cg09314078	0.0225961	0.0393238	0.566868	-0.0343836	0.0222099	0.124817	-0.0136711	0.0319922	0.67008
cg09314135	-0.00911457	0.00952975	0.341207	0.00574238	0.00538236	0.288643	-0.00097035	0.007753	0.900655
cg09314142	0.00420322	0.00791627	0.596648	0.00340854	0.00447107	0.44768	-0.00202979	0.00644033	0.753304
cg09314147	0.00303659	0.011216	0.787163	-0.00328605	0.00633476	0.605116	-0.00351531	0.00912487	0.700891
cg09314149	0.00119443	0.00875865	0.891807	-0.0071658	0.00494684	0.150653	0.000897606	0.00712566	0.900015
cg09314155	-0.0068148	0.0207329	0.743088	-0.000623735	0.0117099	0.957629	-0.0011061	0.0168674	0.947849
cg09314196	0.0126441	0.0495779	0.799231	-0.0177191	0.0280014	0.528342	-0.00880093	0.0403345	0.827728
cg09314225	-0.00308038	0.0131292	0.814993	0.00888533	0.00741532	0.233713	-0.00240167	0.0106814	0.822567
cg09314258	-0.00276861	0.00800145	0.730074	0.00307887	0.00451918	0.497296	0.000488072	0.00650963	0.940386
cg09314261	0.00609229	0.00597631	0.31052	-0.00339411	0.00337539	0.317111	-0.00492721	0.00486207	0.313365
cg09314280	-0.0169631	0.0200913	0.400557	0.0168392	0.0113475	0.141028	0.0131164	0.0163454	0.424232
cg09314301	0.00755766	0.00766453	0.326533	0.00449927	0.00432889	0.301195	-0.0085687	0.00623553	0.172523
cg09314320	-0.0135492	0.0195367	0.48962	0.0082324	0.0110342	0.457406	0.00590222	0.0158942	0.711182
cg09314321	0.0302746	0.0307524	0.327312	-0.00211777	0.0173688	0.903204	-0.0294354	0.0250188	0.242232
cg09314421	-0.0178561	0.0338093	0.598594	-0.00276275	0.0190953	0.885259	4.21629e-06	0.0275058	0.999878
cg09314431	-0.00282078	0.0401261	0.9441	0.00480633	0.022663	0.832486	0.00778114	0.0326448	0.812102
cg09314434	-0.0249393	0.0152814	0.105888	0.00295176	0.00863086	0.733083	0.0131775	0.0124323	0.291775
cg09314489	0.00716547	0.0117306	0.542724	-0.00238039	0.00662541	0.720157	-0.010321	0.00954355	0.282144
cg09314495	-0.0603817	0.032786	0.0685449	0.0193628	0.0185174	0.298293	0.0397162	0.0266733	0.139702
cg09314524	-0.0178881	0.047988	0.710131	0.0195667	0.0271034	0.472059	0.0266761	0.039041	0.496039
cg09314590	0.015618	0.0100668	0.124021	0.000493524	0.00568568	0.931007	-0.00568552	0.00818991	0.489193
cg09314642	-0.00210274	0.00352654	0.552376	0.00410483	0.00199177	0.0419619	-1.00051e-05	0.00286904	0.997225
cg09314675	-0.026801	0.0231	0.24878	0.00799232	0.0130468	0.541567	0.0181095	0.0187932	0.337607
cg09314700	0.00962813	0.0051315	0.0635927	-0.00252796	0.00289825	0.38521	-0.00601283	0.00417477	0.152976
cg09314702	-0.0511794	0.0273716	0.0644966	0.0185253	0.0154593	0.23368	0.0231729	0.0222683	0.300612
cg09314708	0.00904731	0.00807699	0.265394	-0.00104862	0.00456184	0.818673	-0.00559829	0.00657109	0.396314
cg09314724	0.0121686	0.00707734	0.0887045	0.00273555	0.00399725	0.495365	-0.00548344	0.00575782	0.343264
cg09314734	0.00170683	0.005735	0.766626	0.00297049	0.0032391	0.361357	-0.00341113	0.00466575	0.466463
cg09314750	-0.00272695	0.00413907	0.511549	0.00317598	0.00233773	0.1774	0.00153839	0.00336737	0.648789
cg09314766	0.00127749	0.00855832	0.881648	4.21085e-05	0.0048337	0.993067	0.00237272	0.00696268	0.734001
cg09314770	-0.0218923	0.0108452	0.0462591	0.00644223	0.00612532	0.295506	0.00608739	0.00882319	0.491868
cg09314803	0.00689038	0.0170512	0.687019	-0.0029331	0.00963041	0.761342	0.0032609	0.0138721	0.814645
cg09314810	-0.0281904	0.0275786	0.309209	0.000877542	0.0155762	0.955187	0.0249945	0.0224367	0.268003
cg09314833	0.0119494	0.00897751	0.186265	-0.00257322	0.00507045	0.612949	-0.00132512	0.00730371	0.856404
cg09314851	-0.0348763	0.0422337	0.410927	0.00451358	0.0238534	0.85031	0.00761303	0.0343595	0.82511
cg09314897	-0.000253221	0.0163652	0.987686	0.00018724	0.00924297	0.983879	0.00869719	0.013314	0.515133
cg09314901	0.0219865	0.0170333	0.199812	-0.0182246	0.00962034	0.0611233	-0.00105869	0.0138576	0.939258
cg09314984	0.00160749	0.0213969	0.940267	-0.00615771	0.0120849	0.61152	-0.00839647	0.0174076	0.630636
cg09315121	0.00448875	0.0114165	0.695039	0.0012167	0.00644798	0.850723	-0.00807164	0.00928796	0.386947
cg09315134	-0.00345822	0.0265524	0.896642	-0.00798059	0.0149967	0.595821	-0.00798981	0.0216019	0.71228
cg09315176	0.03249	0.0211013	0.126853	-0.00343983	0.0119179	0.773477	-0.0233307	0.0171671	0.177254
cg09315181	0.00144652	0.0128781	0.910796	-0.00272508	0.00727347	0.708722	0.00922893	0.010477	0.380542
cg09315195	-0.0326763	0.0126019	0.010971	0.0129742	0.00711747	0.071372	0.0239642	0.0102523	0.0214504
cg09315240	0.00841961	0.0136426	0.538562	-0.010241	0.00770525	0.186902	0.000433984	0.011099	0.968889
cg09315264	0.0220561	0.0300547	0.464783	-0.0154628	0.0169748	0.364568	-0.0154525	0.0244512	0.528876
cg09315290	-0.0124751	0.0280244	0.657192	0.00889601	0.0158281	0.575372	0.0274352	0.0227995	0.231749
cg09315296	0.00379925	0.00746885	0.61212	-0.00245642	0.00421837	0.561692	-0.00358172	0.00607633	0.556913
cg09315329	-0.0139524	0.00872045	0.112827	0.000796366	0.00492527	0.871883	0.00957337	0.00709458	0.18032
cg09315367	0.00847787	0.0319892	0.791549	0.0111763	0.0180673	0.537621	-0.00122333	0.026025	0.962604
cg09315464	0.0101323	0.0173021	0.559485	-0.00675636	0.00977216	0.490956	-0.0108842	0.0140763	0.441247
cg09315465	0.02913	0.0246031	0.239278	-0.00636594	0.0138957	0.647879	-0.0244393	0.020016	0.22502
cg09315468	0.000698581	0.00247222	0.7781	0.000928124	0.0013963	0.507801	0.000361085	0.00201129	0.857893
cg09315469	-0.00971902	0.0127067	0.446185	0.00946489	0.00717669	0.190297	0.00297841	0.0103376	0.773868
cg09315480	0.0173036	0.00920181	0.063016	-0.00275988	0.00519714	0.596593	-0.0155773	0.00748619	0.0400606
cg09315501	0.0705513	0.0272151	0.0109895	-0.0305073	0.015371	0.0499699	-0.0462329	0.022141	0.0393808
cg09315586	-0.0144463	0.0243521	0.554398	0.00742532	0.013754	0.590513	0.0148824	0.0198118	0.454341
cg09315614	0.0165393	0.0266213	0.535858	-0.0175334	0.0150356	0.246393	-0.0209955	0.0216579	0.334726
cg09315630	0.044658	0.0436621	0.308916	-0.0094262	0.0246602	0.703108	-0.0168442	0.0355216	0.636415
cg09315662	0.00888892	0.0368448	0.809863	0.00804349	0.0208098	0.699946	0.000682704	0.0299754	0.981876
cg09315664	0.015593	0.0213234	0.466363	-0.00666362	0.0120434	0.581317	-0.000217744	0.0173478	0.990011
cg09315696	-0.0303407	0.0246596	0.221499	0.0168154	0.0139276	0.230207	0.0147204	0.020062	0.464855
cg09315698	0.00526324	0.0101103	0.603832	0.000566798	0.00571024	0.921135	-0.0021366	0.0082253	0.795594
cg09315702	-0.00299035	0.0356314	0.933287	-0.0232437	0.0201244	0.250899	0.0067225	0.0289882	0.817095
cg09315735	-0.0180462	0.0234902	0.44419	0.00740301	0.0132672	0.578121	0.00336953	0.0191106	0.860409
cg09315767	-0.00937398	0.00967033	0.334755	0.000335976	0.00546176	0.951075	-0.00335781	0.00786736	0.67046
cg09315775	0.00577209	0.0154319	0.709185	0.00341082	0.00871584	0.696398	0.00565407	0.0125547	0.653449
cg09315814	-0.00185509	0.00400887	0.644573	-0.00181589	0.00226419	0.424492	0.00288141	0.00326145	0.379141
cg09315835	0.0160942	0.0186213	0.389539	-0.00272403	0.0105172	0.796174	-0.0173594	0.0151495	0.254637
cg09315839	-0.00544877	0.0052391	0.30089	0.00263362	0.00295902	0.375629	0.0055277	0.0042623	0.197717
cg09315878	-0.00106115	0.0134146	0.937111	0.00461496	0.00757648	0.543857	-0.00220679	0.0109135	0.840174
cg09315887	0.0112796	0.0323774	0.728304	-0.0215021	0.0182866	0.242507	-0.00964542	0.0263408	0.715022
cg09315918	0.0016575	0.00222987	0.459068	-0.00194978	0.00125942	0.124807	-0.00078646	0.00181413	0.66559
cg09315921	-0.00178121	0.00246586	0.471802	0.000137144	0.00139271	0.921758	0.00097745	0.00200612	0.627181
cg09315933	-0.0659128	0.0232929	0.0056515	0.0189353	0.0131557	0.153245	0.0344816	0.0189501	0.0718728
cg09315989	-0.00567837	0.00773015	0.464353	0.00165358	0.00436595	0.705696	0.00363786	0.00628892	0.564284
cg09316122	-0.0196363	0.00983979	0.0487531	-0.00646337	0.00555747	0.247651	0.0198189	0.00800523	0.0150111
cg09316169	0.0114617	0.0182503	0.531447	-0.0108659	0.0103077	0.294401	-0.00988341	0.0148476	0.507195
cg09316190	-0.0124688	0.0166987	0.457036	0.00180068	0.00943134	0.848979	0.00884447	0.0135853	0.51655
cg09316204	0.00587387	0.011314	0.604814	-0.00775215	0.00639011	0.227989	-0.0137053	0.00920461	0.139709
cg09316214	-0.000624164	0.0179718	0.972366	-0.0029778	0.0101504	0.769861	0.00265092	0.0146211	0.856501
cg09316306	-0.0142198	0.0496216	0.77505	-0.00816678	0.0280261	0.771362	-0.00478067	0.04037	0.905976
cg09316347	-0.0119365	0.030724	0.698484	-0.0125981	0.0173528	0.469568	0.00149002	0.0249958	0.952587
cg09316406	0.00252635	0.022137	0.909373	-0.00975302	0.0125029	0.437234	-0.00559093	0.0180097	0.756886
cg09316472	0.0126771	0.0216264	0.5591	-0.0135847	0.0122145	0.268784	-0.0143081	0.0175943	0.418061
cg09316492	-0.0168118	0.0139572	0.231286	0.00925172	0.00788294	0.243384	0.00599611	0.0113549	0.59865
cg09316543	0.00772132	0.00409178	0.0621156	-0.00302815	0.00231102	0.193153	-0.00628251	0.0033289	0.0620838
cg09316544	-0.0160524	0.0202869	0.430697	0.0035576	0.0114579	0.756846	0.0143172	0.0165045	0.387803
cg09316592	-0.00371162	0.00299773	0.218621	-0.00209771	0.00169311	0.218315	0.00195755	0.00243883	0.424115
cg09316607	0.0167033	0.0465095	0.720265	0.00448097	0.0262684	0.864902	-0.0204284	0.0378382	0.590498
cg09316613	0.0232958	0.0184223	0.209034	-0.00198835	0.0104048	0.848844	-0.0115843	0.0149876	0.441426
cg09316688	0.00168664	0.00263021	0.522853	0.000583705	0.00148553	0.695226	-0.00101383	0.00213982	0.636703
cg09316703	-0.00779599	0.00719875	0.281481	0.00353	0.00406582	0.387399	0.0052242	0.00585659	0.374567
cg09316713	-0.00215384	0.00365718	0.557261	8.57614e-05	0.00206556	0.966966	0.00127102	0.00297532	0.670181
cg09316772	0.0271375	0.0459326	0.556007	-0.0304199	0.0259425	0.243802	-0.0314296	0.0373688	0.402358
cg09316798	-0.0138402	0.0142514	0.333868	0.0064397	0.00804915	0.425619	0.00639165	0.0115944	0.582702
cg09316848	-0.00532303	0.0289957	0.854722	0.0113149	0.0163766	0.491249	0.00295625	0.0235896	0.900527
cg09316855	0.000159219	0.00683246	0.981456	0.00426087	0.00385894	0.27223	-0.000775529	0.0055586	0.889327
cg09316885	-0.0762409	0.042353	0.0749169	0.0286176	0.0239208	0.234446	0.0611723	0.0344566	0.0789457
cg09316905	-0.00944587	0.0172166	0.584493	-0.00144302	0.00972384	0.882331	0.0106565	0.0140067	0.448593
cg09316949	0.00733593	0.0141129	0.604372	0.00780418	0.00797088	0.329948	-0.000686077	0.0114816	0.952473
cg09316997	-0.000792138	0.0207134	0.969572	0.00324111	0.0116988	0.782328	0.0049689	0.0168515	0.768722
cg09317079	0.00421847	0.0111485	0.705961	-0.000975024	0.00629663	0.877259	-2.88989e-05	0.00906995	0.997464
cg09317088	0.0171288	0.0257327	0.507202	0.0059504	0.0145337	0.683125	-0.003565	0.020935	0.865134
cg09317096	-0.000849618	0.0032847	0.79644	-0.00147469	0.00185518	0.428591	0.00153091	0.00267229	0.568036
cg09317102	0.00199057	0.00218881	0.365356	-0.0013853	0.00123623	0.265202	-0.00056703	0.00178072	0.750839
cg09317107	0.000704107	0.0155494	0.963975	-0.0109906	0.00878221	0.213743	0.00142761	0.0126503	0.910379
cg09317128	-0.0129294	0.0211064	0.541573	0.00922987	0.0119208	0.440637	0.0070062	0.0171713	0.68415
cg09317211	-0.0249235	0.016521	0.13462	0.00168026	0.009331	0.857467	0.0131217	0.0134408	0.331339
cg09317221	-0.00796768	0.00307929	0.0111351	0.00281762	0.00173917	0.108424	0.005132	0.00250518	0.0431789
cg09317371	-0.0210818	0.0223144	0.347105	0.020947	0.0126031	0.0996976	0.0242774	0.018154	0.18422
cg09317372	-0.00565321	0.00893131	0.528231	0.000753239	0.00504436	0.881606	0.00331367	0.00726613	0.649368
cg09317398	-0.0214185	0.0172209	0.216559	0.00105831	0.0097263	0.913577	0.00303407	0.0140102	0.829
cg09317403	-0.0235179	0.0113659	0.0411633	0.0091636	0.00641942	0.15662	0.0154186	0.00924682	0.0986187
cg09317437	-0.0135873	0.00573129	0.0197099	0.00129842	0.003237	0.689206	0.0048785	0.00466273	0.298007
cg09317502	-0.0557576	0.0263675	0.0369983	0.029154	0.0148922	0.0531133	0.0544943	0.0214515	0.0126445
cg09317508	0.00148613	0.0243517	0.951461	0.00934728	0.0137537	0.498349	0.000786572	0.0198115	0.968411
cg09317554	-0.0474724	0.0341112	0.167165	0.0530449	0.0192658	0.00703152	0.0432667	0.0277514	0.1222
cg09317557	-0.00573529	0.0287474	0.84228	-0.0179749	0.0162364	0.27097	0.00740832	0.0233876	0.752098
cg09317568	-0.007445	0.0173291	0.668412	0.00918633	0.00978739	0.35025	-0.0111776	0.0140982	0.429789
cg09317611	0.0131802	0.0145059	0.365783	-0.00338855	0.00819284	0.680071	-0.0131178	0.0118013	0.269049
cg09317616	-0.0231447	0.0118689	0.0540306	0.0118465	0.00670351	0.0803054	0.0140985	0.00965604	0.147468
cg09317632	-0.0068252	0.0054523	0.213621	0.00284144	0.00307943	0.358422	0.0012041	0.00443575	0.786613
cg09317658	0.0204083	0.016429	0.217123	0.00496814	0.00927903	0.593575	-0.0156673	0.0133659	0.243965
cg09317665	-0.00433357	0.0104816	0.680185	0.0106286	0.00591998	0.075676	-0.000736556	0.00852742	0.931345
cg09317672	0.00364576	0.0175329	0.835709	-0.0142952	0.0099025	0.152041	-0.00278788	0.014264	0.845447
cg09317674	-0.0379294	0.0163932	0.0227722	0.0189199	0.00925882	0.0436922	0.0237612	0.0133368	0.0779079
cg09317676	0.0212242	0.0218066	0.332803	-0.00601966	0.0123163	0.626106	-0.0124849	0.0177409	0.483267
cg09317728	0.0569392	0.0249915	0.0248774	-0.0287251	0.0141151	0.0445447	-0.0344673	0.020332	0.0932084
cg09317752	0.00140461	0.00829568	0.865895	0.00102844	0.00468536	0.826716	-0.00140245	0.00674901	0.835816
cg09317774	-0.0132047	0.0224742	0.558188	0.00217134	0.0126933	0.864528	0.0177076	0.0182841	0.335193
cg09317790	0.00904349	0.0143546	0.530156	0.00381452	0.00810741	0.639045	-0.00573534	0.0116783	0.624446
cg09317792	0.0276352	0.0228301	0.229009	-0.0200773	0.0128943	0.122679	-0.00593405	0.0185736	0.750036
cg09317884	0.0111686	0.0126716	0.380265	-0.0113597	0.00715688	0.115679	-0.0145202	0.0103091	0.162152
cg09317899	0.0161783	0.0152023	0.289853	-0.00538264	0.00858621	0.532187	-0.0121353	0.012368	0.328917
cg09317928	-0.00219059	0.0386499	0.954917	0.0125847	0.0218293	0.565596	0.0108474	0.0314439	0.730852
cg09317944	-0.00775377	0.00998266	0.439192	0.00883989	0.00563816	0.120136	0.00466136	0.00812147	0.567313
cg09318034	-0.0211939	0.0164434	0.200467	0.00540971	0.00928716	0.561572	0.0110817	0.0133776	0.409472
cg09318066	-0.0516272	0.0362787	0.157891	-0.00395664	0.0204901	0.84728	0.0338701	0.0295148	0.253944
cg09318118	-0.00949161	0.0247231	0.701871	0.000137039	0.0139635	0.99219	0.0175219	0.0201136	0.385802
cg09318122	-0.00941657	0.0196946	0.633622	-0.0073626	0.0111234	0.509587	0.0175959	0.0160226	0.274813
cg09318124	0.00199791	0.00877251	0.820318	-0.00427185	0.00495467	0.39069	-0.00421007	0.00713693	0.556616
cg09318130	-0.0314687	0.0153268	0.0427191	0.00933467	0.0086565	0.283528	0.0283471	0.0124692	0.0251868
cg09318158	0.0038166	0.0194026	0.844465	0.00337577	0.0109585	0.758697	-0.00414334	0.0157851	0.793499
cg09318162	0.0182484	0.0229381	0.428216	-0.00347249	0.0129553	0.789235	0.00153435	0.0186615	0.934639
cg09318169	0.0478578	0.0193255	0.014985	-0.00276628	0.010915	0.80046	-0.0403978	0.0157224	0.0116931
cg09318204	-0.061242	0.0341853	0.0763044	0.0185657	0.0193077	0.338632	0.040655	0.0278117	0.146997
cg09318248	0.00110982	0.00348845	0.751054	0.00210287	0.00197026	0.288455	3.91523e-05	0.00283805	0.989021
cg09318256	0.011659	0.00483802	0.0178247	-0.00146695	0.00273249	0.592584	-0.0106079	0.003936	0.00828164
cg09318283	0.0135942	0.0353003	0.700997	-0.0180458	0.0199375	0.367621	-0.0197461	0.0287188	0.49335
cg09318368	-0.00890112	0.0123686	0.473452	0.00147704	0.00698575	0.832986	0.0129974	0.0100626	0.199515
cg09318375	-0.000271863	0.00535269	0.959596	-3.60617e-05	0.00302317	0.990507	0.000937057	0.00435472	0.830073
cg09318453	0.00235459	0.00886344	0.791065	-0.000430122	0.00500603	0.931705	-0.00181751	0.00721092	0.80153
cg09318473	0.00714015	0.0120517	0.554908	0.000670028	0.00680676	0.921787	-0.00785042	0.00980477	0.425258
cg09318508	0.00686425	0.00428306	0.112231	-0.00242911	0.00241905	0.317777	-0.00301877	0.00348452	0.388421
cg09318521	0.00375941	0.00326463	0.252305	-0.00189856	0.00184385	0.305698	0.00060705	0.00265597	0.819686
cg09318567	0.0072527	0.00635484	0.256531	0.00583052	0.00358918	0.107488	-0.00432005	0.00517002	0.405415
cg09318612	-0.0367333	0.0139316	0.00973596	0.0167024	0.00786853	0.0363007	0.0225357	0.0113342	0.0495688
cg09318637	0.0231304	0.0457449	0.614245	0.000330768	0.0258365	0.989812	-0.00789684	0.0372161	0.8324
cg09318719	-0.00572156	0.00968861	0.556185	0.00402297	0.00547208	0.463986	0.00386921	0.00788224	0.624611
cg09318721	0.0244278	0.0645424	0.705895	0.0242316	0.0364532	0.507784	-0.0166661	0.0525089	0.751618
cg09318731	-0.0192132	0.0137162	0.164443	0.0223473	0.00774687	0.00481781	0.0152533	0.0111589	0.174781
cg09318763	0.0303276	0.0270094	0.264243	-0.022453	0.0152548	0.14426	-0.0265685	0.0219737	0.229531
cg09318780	-0.0198909	0.0165062	0.231083	0.00970307	0.00932261	0.300525	0.00530069	0.0134287	0.693902
cg09318839	0.0368038	0.026458	0.167367	-0.0146644	0.0149434	0.328847	-0.0129435	0.0215251	0.549016
cg09318840	-0.0120853	0.0272707	0.658625	-0.000546928	0.0154023	0.971746	0.000602012	0.0221862	0.978408
cg09318848	-0.00152427	0.0274931	0.955899	-0.00845553	0.015528	0.58731	-0.0125166	0.0223672	0.577031
cg09318857	-0.0226925	0.0161471	0.163076	0.0139256	0.00911981	0.129991	0.0221319	0.0131366	0.0952184
cg09318880	0.00677398	0.0696662	0.922738	0.0152944	0.0393471	0.698338	-0.00235916	0.0566774	0.966883
cg09318921	0.0084701	0.0138026	0.540863	0.0018135	0.00779566	0.816534	-9.01826e-05	0.0112292	0.993609
cg09319020	0.0152018	0.0176906	0.392265	-0.0115958	0.00999155	0.24864	-0.00898257	0.0143923	0.533996
cg09319050	-0.0030446	0.0203501	0.881379	0.00589893	0.0114936	0.608942	-0.00761659	0.0165559	0.646498
cg09319061	0.01981	0.0143175	0.169619	-0.0162336	0.00808646	0.0474502	-0.00737496	0.0116481	0.528113
cg09319063	-0.0436145	0.0128801	0.00102108	0.000752913	0.00727462	0.917779	0.0430166	0.0104787	8.37165e-05
cg09319070	-0.00344997	0.0200026	0.863419	-0.00653679	0.0112974	0.564179	0.00733566	0.0162733	0.653144
cg09319072	-0.0132019	0.0140328	0.349129	0.00510979	0.00792568	0.52062	0.0083138	0.0114165	0.468212
cg09319083	0.0206236	0.0108713	0.0607626	-0.00495053	0.00614006	0.422041	-0.0165702	0.00884442	0.063976
cg09319108	0.0398766	0.020926	0.059633	-0.0100635	0.0118189	0.396579	-0.0168247	0.0170245	0.325458
cg09319125	-0.00516999	0.0102935	0.616612	0.00900477	0.0058137	0.124633	0.0012157	0.00837433	0.884875
cg09319191	-0.00190999	0.0116413	0.870014	0.000177936	0.00657497	0.978465	-0.00305858	0.00947089	0.747424
cg09319194	0.00137804	0.00456425	0.763353	-0.00150094	0.00257787	0.561741	0.000912371	0.00371328	0.806425
cg09319202	0.00192086	0.00434582	0.659462	0.00056078	0.0024545	0.819757	-0.00485024	0.00353557	0.173245
cg09319210	0.0017867	0.0108037	0.868986	0.0076647	0.00610185	0.212056	-0.0117102	0.00878939	0.185847
cg09319227	0.00428463	0.00812214	0.599021	0.00344554	0.00458735	0.454394	-0.00512722	0.00660782	0.439658
cg09319291	-0.00485496	0.0104164	0.642187	-0.00728897	0.00588314	0.21832	0.00647943	0.00847435	0.446351
cg09319393	0.000663393	0.0102767	0.948662	0.0018772	0.00580426	0.747068	-5.26532e-05	0.00836072	0.994988
cg09319405	-0.010762	0.0147639	0.467776	0.00721939	0.00833857	0.388724	-0.00186655	0.0120113	0.876826
cg09319435	0.00692365	0.0221354	0.755108	-0.0168724	0.012502	0.180262	0.00260839	0.0180084	0.885132
cg09319475	-0.0154865	0.0170737	0.36661	0.00298073	0.00964314	0.757899	0.00128633	0.0138904	0.926406
cg09319487	-0.00950206	0.00972753	0.331063	0.00361199	0.00549406	0.512443	0.00041213	0.0079139	0.958574
cg09319520	-0.00766839	0.0105312	0.46825	0.00386635	0.00594795	0.517193	0.0156737	0.00856769	0.0703803
cg09319612	-0.000240096	0.00755327	0.974707	0.00484332	0.00426605	0.259012	-0.00365691	0.00614501	0.553146
cg09319621	-0.000127125	0.00352702	0.971321	-0.00117407	0.00199204	0.556961	0.00151864	0.00286943	0.59783
cg09319634	-0.0103396	0.00807884	0.203623	-0.000796259	0.00456289	0.861827	0.00484032	0.0065726	0.463222
cg09319639	0.000423567	0.00249437	0.86551	-0.000379774	0.00140881	0.788057	-0.000228981	0.00202931	0.910391
cg09319649	0.00589776	0.0122378	0.63093	0.000851306	0.00691186	0.902228	-0.0061714	0.00995615	0.53679
cg09319656	-0.031924	0.0151218	0.0373063	0.00463635	0.00854073	0.588464	0.00538546	0.0123025	0.662527
cg09319671	-0.000108816	0.00292477	0.970397	0.0024364	0.0016519	0.143442	-0.000920029	0.00237947	0.699851
cg09319676	-0.0160794	0.0115168	0.165818	0.012892	0.00650461	0.0502826	0.01291	0.00936954	0.17138
cg09319695	0.0573208	0.026527	0.0331445	-0.0103148	0.0149823	0.492789	-0.0351988	0.0215812	0.106102
cg09319706	0.000762467	0.00828619	0.926873	0.00197042	0.00468	0.674655	-0.00257837	0.00674129	0.702937
cg09319733	0.00658723	0.0154977	0.671735	-0.00186715	0.00875303	0.831525	-0.00113114	0.0126083	0.928697
cg09319777	0.0102914	0.0112029	0.360541	0.00437088	0.00632735	0.49133	-0.0129769	0.00911421	0.157678
cg09319797	0.015604	0.00938138	0.0994481	-0.00259099	0.00529856	0.625936	-0.011572	0.00763229	0.132689
cg09319815	0.00224486	0.00475019	0.637562	0.000930198	0.00268288	0.729548	-0.00593497	0.00386455	0.127823
cg09319822	-0.00616032	0.0160062	0.701168	0.00879056	0.00904024	0.333255	-0.00102892	0.013022	0.937183
cg09319828	0.0312765	0.0285513	0.276004	-0.0347945	0.0161256	0.0333939	-0.020652	0.0232281	0.376127
cg09319838	-0.00972288	0.0085304	0.257151	-0.00728607	0.00481793	0.13368	0.0158022	0.00693996	0.0249615
cg09319852	0.0182069	0.0148607	0.223446	-0.000663796	0.00839325	0.937125	-0.0218709	0.01209	0.0735169
cg09319906	-0.0371213	0.0280924	0.189446	0.0042771	0.0158665	0.788059	0.0131229	0.0228548	0.567157
cg09319946	0.00534695	0.00514731	0.301462	0.00404751	0.00290718	0.166999	-0.00661837	0.00418763	0.117225
cg09320013	-0.00414287	0.00251095	0.102161	0.00198706	0.00141817	0.164331	0.00112183	0.0020428	0.584143
cg09320079	-0.0130818	0.0133812	0.330665	-0.00123989	0.00755762	0.870023	0.00712404	0.0108863	0.514386
cg09320113	-0.00730132	0.0116027	0.530633	-0.00158307	0.00655317	0.809616	0.0089393	0.00943948	0.345962
cg09320126	0.00464767	0.0038367	0.228666	-0.00256793	0.00216695	0.238866	-0.00230032	0.00312138	0.462909
cg09320189	0.00192533	0.0297666	0.94856	-0.011315	0.0168121	0.502514	0.00198251	0.0242169	0.934921
cg09320190	0.0342945	0.0215005	0.11392	-0.0230013	0.0121434	0.0611551	-0.0247901	0.0174919	0.159586
cg09320199	0.000414571	0.0290219	0.988632	0.00901552	0.0163914	0.583561	0.00976586	0.023611	0.680059
cg09320210	-0.000882784	0.0139509	0.949674	-0.000620325	0.00787938	0.93741	0.00548089	0.0113498	0.63024
cg09320277	0.00584477	0.0115926	0.615266	-0.00582932	0.00654745	0.375475	-0.00436732	0.00943125	0.644342
cg09320346	-0.00842578	0.0119475	0.482339	0.00928779	0.00674791	0.171836	0.00443722	0.00971999	0.649038
cg09320367	-0.0604514	0.0288363	0.0386257	0.0283824	0.0162866	0.0845255	0.040267	0.02346	0.0892461
cg09320378	-0.0122022	0.017566	0.488919	0.0187504	0.0099212	0.0617223	0.00219661	0.014291	0.878157
cg09320437	0.00419962	0.00389394	0.283458	-0.000969783	0.00219928	0.660217	-0.00283338	0.00316794	0.373305
cg09320516	0.0201549	0.0390902	0.607296	0.0195847	0.022078	0.377213	-0.00645311	0.0318021	0.839622
cg09320591	-0.0147049	0.0248488	0.555363	-0.000772011	0.0140345	0.956244	0.0146009	0.0202159	0.471862
cg09320594	0.00164003	0.00832405	0.844218	0.0037806	0.00470139	0.423259	-0.00224136	0.00677209	0.741373
cg09320618	0.0261842	0.0176647	0.141473	-0.0150629	0.00997697	0.13432	-0.0157823	0.0143713	0.274817
cg09320636	0.00209986	0.0140924	0.881855	0.00954067	0.00795932	0.233544	-0.00188335	0.011465	0.869857
cg09320652	-0.00307267	0.0322385	0.924263	-0.0138042	0.0182082	0.450192	0.0229854	0.0262279	0.38297
cg09320690	0.0617261	0.0200253	0.00266656	-0.0169455	0.0113102	0.137283	-0.0551463	0.0162917	0.00102528
cg09320702	-0.00745594	0.010901	0.49561	-0.00287138	0.00615684	0.641984	0.00868164	0.00886859	0.33003
cg09320703	0.0137578	0.00899713	0.129453	0.00369374	0.00508154	0.469024	-0.0128012	0.00731968	0.0834447
cg09320717	0.00172161	0.00325687	0.598272	0.000534396	0.00183947	0.772035	-0.000840533	0.00264965	0.751749
cg09320728	0.00314756	0.00296825	0.291565	-0.00179981	0.00167645	0.285646	-0.000577393	0.00241484	0.811526
cg09320731	-0.000148446	0.0131048	0.990985	0.00440987	0.00740152	0.552678	0.00254512	0.0106615	0.81182
cg09320746	-0.00464131	0.00787257	0.556846	-0.000646883	0.00444639	0.884627	0.00844868	0.00640479	0.190203
cg09320861	0.024564	0.0219899	0.266702	-0.0135474	0.0124198	0.27804	-0.00943535	0.0178901	0.599103
cg09320888	0.00922432	0.00766034	0.231426	-0.00562575	0.00432653	0.196551	-0.00666866	0.00623213	0.287227
cg09320924	-0.0024001	0.0204646	0.906878	0.0201375	0.0115583	0.0846015	-0.00396332	0.0166491	0.812339
cg09320934	-0.0130144	0.0287758	0.652076	-0.00708595	0.0162524	0.6638	0.0102366	0.0234107	0.662884
cg09320971	0.00404283	0.0048957	0.410929	-0.00122184	0.00276507	0.659546	-0.00256896	0.00398293	0.52044
cg09320993	0.000771538	0.00762649	0.919626	-0.00370113	0.00430741	0.392301	-0.000899747	0.00620458	0.884998
cg09320999	-0.0574376	0.0254031	0.0259671	0.027783	0.0143475	0.0556958	0.0545968	0.0206669	0.00960094
cg09321019	0.0143911	0.0203625	0.481402	-0.00993855	0.0115006	0.389602	-0.0117189	0.016566	0.480994
cg09321029	2.00487e-05	0.0123896	0.998712	-0.000421997	0.00699759	0.952035	-0.0012795	0.0100797	0.899249
cg09321035	-0.00144101	0.00944829	0.879094	0.00375714	0.00533635	0.483062	-0.00511627	0.00768672	0.507231
cg09321082	-0.000473088	0.00596664	0.936965	6.68044e-05	0.00336993	0.984224	0.00145373	0.0048542	0.765209
cg09321086	-0.0556796	0.0386447	0.152826	0.0182509	0.0218263	0.405084	0.0422528	0.0314396	0.182073
cg09321109	-0.00309862	0.019403	0.873447	0.000802522	0.0109587	0.941771	0.00115183	0.0157854	0.94198
cg09321133	-0.00502012	0.0137766	0.716349	0.00653914	0.00778097	0.402729	-0.00317748	0.0112081	0.777392
cg09321205	0.0153907	0.0090615	0.0925926	0.00281695	0.00511789	0.583289	-0.0149742	0.00737204	0.0449413
cg09321238	-0.0168107	0.0235588	0.477192	0.00961684	0.0133059	0.471554	0.0141201	0.0191664	0.463057
cg09321268	-0.000828584	0.0085886	0.92334	-0.00132124	0.0048508	0.785907	0.00546825	0.00698732	0.435751
cg09321283	-0.0213744	0.0136328	0.120135	0.00968836	0.00769973	0.211283	0.0162358	0.011091	0.146431
cg09321307	0.0148541	0.0135013	0.273941	-0.00298723	0.00762548	0.696098	-0.0114412	0.0109841	0.300152
cg09321363	0.0092355	0.0317	0.771406	-0.0100026	0.017904	0.577654	-0.00146226	0.0257897	0.9549
cg09321403	0.0128754	0.0261048	0.622961	-0.0118655	0.0147439	0.422897	-0.00558982	0.0212377	0.792947
cg09321418	0.00758588	0.0164995	0.646704	-0.0183661	0.00931885	0.0515609	-0.00226897	0.0134233	0.866119
cg09321476	-0.0254352	0.0187596	0.178264	0.00662864	0.0105954	0.53302	0.0228615	0.015262	0.137365
cg09321494	0.00597295	0.00347552	0.0888495	-0.00057921	0.00196296	0.768565	-0.00419624	0.00282754	0.141002
cg09321520	0.0102317	0.00865595	0.240048	0.00341749	0.00488884	0.486184	-0.0124165	0.0070421	0.080986
cg09321566	-0.0031628	0.00959844	0.742472	-0.000284248	0.00542115	0.95829	0.00331471	0.00780887	0.672147
cg09321582	-0.00812986	0.0455474	0.858705	-0.00097095	0.025725	0.969969	-0.00505707	0.0370554	0.891727
cg09321614	0.0027711	0.00547423	0.613847	-0.00527954	0.00309182	0.0908797	0.00445549	0.00445359	0.319568
cg09321620	0.0130309	0.0123815	0.295182	0.00453333	0.00699303	0.51833	-0.0064594	0.0100731	0.522855
cg09321633	7.84658e-05	0.0108285	0.994233	-0.000159688	0.00611587	0.979222	-0.00278878	0.00880957	0.752249
cg09321684	0.00710306	0.0187007	0.704895	-0.00124448	0.0105621	0.906447	0.00596668	0.0152141	0.695776
cg09321717	-0.000994318	0.0113448	0.930337	-0.00854924	0.00640748	0.185211	0.00049786	0.00922963	0.957092
cg09321720	0.000910884	0.0283521	0.974436	-0.0075938	0.0160132	0.636396	0.00558298	0.0230661	0.809253
cg09321762	-0.00570839	0.0193869	0.76904	0.0122851	0.0109496	0.26462	0.00449071	0.0157724	0.776459
cg09321778	0.027769	0.0163688	0.0929728	-0.00448804	0.00924502	0.628437	-0.0149687	0.0133169	0.263744
cg09321817	-0.0101636	0.0448522	0.821205	-0.0161803	0.0253323	0.524494	-0.0095823	0.0364899	0.793409
cg09321965	-0.00453158	0.0133906	0.735775	0.00728073	0.00756296	0.338076	0.00276589	0.010894	0.800112
cg09321972	-0.0126439	0.0172498	0.465317	8.21442e-05	0.00974263	0.99329	0.0145164	0.0140337	0.303499
cg09322003	-0.0528995	0.021773	0.0169364	0.0159736	0.0122973	0.197006	0.0357568	0.0177135	0.0462594
cg09322023	-0.00362179	0.00329454	0.274317	0.000414589	0.00186074	0.824148	0.00250665	0.0026803	0.351977
cg09322114	0.00664434	0.00918035	0.470939	-0.00486591	0.00518502	0.350318	0.00412	0.00746874	0.582456
cg09322259	-0.0227682	0.0311768	0.466952	0.0139066	0.0176085	0.431572	0.01072	0.0253641	0.673479
cg09322278	0.0183881	0.015435	0.236403	-0.00403075	0.00871762	0.644842	-0.00539876	0.0125573	0.668189
cg09322292	0.00593575	0.00778195	0.44744	0.000811742	0.00439521	0.853855	-0.00821039	0.00633106	0.19773
cg09322322	0.00148436	0.0189849	0.937839	-0.00475343	0.0107226	0.658518	0.0155653	0.0154453	0.316048
cg09322349	0.0213608	0.0441683	0.629733	0.00678231	0.024946	0.786287	-0.00998048	0.0359334	0.78179
cg09322367	-0.00204127	0.00858882	0.812637	0.000456312	0.00485092	0.925248	0.00091466	0.00698749	0.896123
cg09322373	0.011738	0.0171609	0.495591	-0.014997	0.00969238	0.125015	-0.00370088	0.0139613	0.791504
cg09322375	-0.0120545	0.0146288	0.411926	0.00548346	0.00826227	0.508457	0.00348089	0.0119013	0.770539
cg09322386	0.0160981	0.00668518	0.0179091	-0.00377166	0.00377576	0.320296	-0.0123302	0.00543877	0.0255813
cg09322432	0.0129506	0.0197152	0.512794	-0.00601444	0.011135	0.590328	-0.00547883	0.0160394	0.733394
cg09322434	0.00157926	0.0141044	0.911077	0.00929693	0.00796612	0.246019	-0.0103223	0.0114748	0.370558
cg09322489	-0.0132391	0.0129164	0.307895	-0.00126316	0.00729514	0.86289	0.01647	0.0105083	0.120259
cg09322513	-0.0120092	0.0227322	0.598492	0.0165178	0.012839	0.201288	0.0173016	0.0184939	0.351815
cg09322534	-0.010474	0.0417343	0.802364	0.0179551	0.0235713	0.448048	0.00734678	0.0339532	0.829142
cg09322555	-0.00151758	0.0319956	0.962266	-0.0146745	0.018071	0.418731	-0.00251039	0.0260303	0.923367
cg09322573	-0.0131608	0.0503554	0.794366	-0.0126655	0.0284405	0.65706	-0.00922694	0.040967	0.822271
cg09322605	-0.00152493	0.00728088	0.834537	-0.00145703	0.00411221	0.723862	-0.00255357	0.00592341	0.667344
cg09322616	0.0122506	0.0107845	0.25875	-0.00877685	0.00609104	0.152788	-0.00125581	0.00877381	0.88648
cg09322655	-0.00721781	0.0174657	0.680321	-0.0115146	0.00986452	0.245934	0.00369596	0.0142093	0.795326
cg09322678	0.0154471	0.00966656	0.113265	-0.00562828	0.00545963	0.30513	-0.00329622	0.0078643	0.676033
cg09322899	-0.00301462	0.0624274	0.961583	0.00955409	0.0352587	0.786983	0.0160374	0.0507882	0.752849
cg09322925	0.00286623	0.00893079	0.748941	-0.00451466	0.00504407	0.372957	-0.00154328	0.0072657	0.832232
cg09322949	-0.0161658	0.00917124	0.0810742	0.00366281	0.00517987	0.481168	0.013275	0.00746132	0.0783112
cg09322973	0.0105081	0.0334189	0.753859	-0.0277392	0.0188748	0.144863	-0.0307436	0.0271881	0.260911
cg09323018	-0.0214563	0.0149959	0.155667	0.0175888	0.00846963	0.040447	0.00964313	0.0122	0.431193
cg09323079	0.0159512	0.0194675	0.414561	-0.0238641	0.0109952	0.0323909	-0.017228	0.0158379	0.279365
cg09323082	0.00633009	0.0105552	0.550081	0.00127109	0.00596152	0.831602	-0.00605355	0.00858725	0.482516
cg09323083	-0.00359355	0.00944685	0.704475	0.00276489	0.00533554	0.605484	0.00675811	0.00768555	0.381375
cg09323092	-0.00479903	0.00985552	0.627389	6.09779e-05	0.00556635	0.991282	0.00344503	0.00801803	0.668385
cg09323136	-0.00936777	0.0145941	0.522444	0.0220237	0.00824266	0.00883324	0.00198889	0.0118731	0.867312
cg09323143	-0.00688704	0.0235719	0.770773	-0.00685039	0.0133133	0.608024	0.00950808	0.0191771	0.621143
cg09323153	-0.00525591	0.00257801	0.0441683	0.00121777	0.00145605	0.404991	0.00253597	0.00209736	0.229523
cg09323160	0.00313422	0.00315997	0.323712	-0.00155067	0.00178474	0.38705	-0.000433856	0.00257081	0.866332
cg09323211	0.00919337	0.00758833	0.228611	-0.00482777	0.00428585	0.262729	-0.0057225	0.00617354	0.356235
cg09323228	-0.00753994	0.00996685	0.451163	0.00331553	0.00562923	0.557227	0.00935351	0.0081086	0.251499
cg09323247	0.00217212	0.00346196	0.53184	-0.00136359	0.0019553	0.487214	-0.0030864	0.0028165	0.275839
cg09323275	-0.0230978	0.0158382	0.147939	0.00425804	0.00894535	0.63513	0.0110401	0.0128853	0.393647
cg09323276	0.013135	0.0186693	0.483373	-0.0230808	0.0105443	0.0309763	0.00540866	0.0151885	0.72253
cg09323350	-0.0227428	0.0135921	0.0974689	0.0141414	0.00767673	0.0684822	0.0114547	0.0110579	0.302805
cg09323369	0.0126574	0.0150244	0.401584	-0.00168801	0.00848573	0.842735	-0.00574034	0.0122232	0.639666
cg09323390	-0.044369	0.0303217	0.146592	0.00381719	0.0171256	0.824081	0.0317784	0.0246684	0.200702
cg09323395	-0.00525468	0.0251309	0.83481	0.00861236	0.0141938	0.545407	0.00630698	0.0204454	0.758372
cg09323400	-0.000783124	0.0433364	0.985619	0.00995583	0.0244762	0.685075	0.013113	0.0352566	0.710748
cg09323434	-0.0116263	0.0121308	0.340213	-0.0011823	0.00685143	0.863351	0.0158133	0.00986911	0.112306
cg09323467	-0.00124505	0.00268086	0.643374	-0.00037599	0.00151413	0.804406	0.000709919	0.00218103	0.745499
cg09323570	0.022197	0.0173646	0.204166	-0.00637883	0.00980745	0.516952	-0.00938107	0.0141271	0.508219
cg09323588	-0.0118809	0.0122853	0.335883	0.0100441	0.00693869	0.150934	0.00940915	0.0099948	0.348813
cg09323657	-0.00440685	0.0119412	0.712889	-0.005662	0.00674431	0.40322	0.000964347	0.00971481	0.92113
cg09323727	-0.0297025	0.0229383	0.198401	-0.0100064	0.0129554	0.441755	0.0351113	0.0186616	0.0628751
cg09323728	0.00869594	0.0203912	0.670711	-0.00602688	0.0115168	0.60194	0.00459027	0.0165894	0.782594
cg09323743	-0.0501059	0.028616	0.0830795	0.0191732	0.0161622	0.238372	0.0230576	0.0232808	0.324411
cg09323768	0.00921291	0.0271416	0.735006	-0.0237727	0.0153295	0.124177	-0.000849157	0.0220813	0.969402
cg09323793	0.00562762	0.0129592	0.665057	-0.00485109	0.00731931	0.509028	-0.0108656	0.0105431	0.305269
cg09323806	0.00515228	0.0136603	0.706862	-0.00689677	0.00771528	0.373559	0.00381242	0.0111134	0.732299
cg09323835	0.00983004	0.0165394	0.553653	-0.00613922	0.00934137	0.512588	-0.00357179	0.0134557	0.791223
cg09323847	0.0313317	0.0120304	0.0106362	-0.0158351	0.00679474	0.0218301	-0.0185405	0.00978745	0.061132
cg09323878	3.53976e-05	0.0188348	0.998504	0.00486875	0.0106378	0.648193	-0.00560023	0.0153232	0.715545
cg09323898	-0.00155552	0.015029	0.917777	-0.00973775	0.00848831	0.254094	-0.000847689	0.0122269	0.944869
cg09324001	-0.0310591	0.0225223	0.171022	0.00685675	0.0127205	0.591087	0.0139333	0.0183232	0.448831
cg09324018	-0.0216029	0.0368847	0.559432	-0.000190203	0.0208323	0.992734	0.00820504	0.0300078	0.785098
cg09324113	-0.00377268	0.012277	0.75927	-0.00638061	0.00693402	0.359733	0.00701912	0.00998807	0.483878
cg09324116	-0.0220291	0.0110594	0.0491652	0.00726131	0.00624629	0.247856	0.0111098	0.00899744	0.219867
cg09324176	0.0186248	0.0192922	0.336718	-0.0190483	0.0108962	0.0835672	0.00276707	0.0156953	0.860423
cg09324223	0.00170575	0.00551976	0.757958	0.00299985	0.00311753	0.338292	0.000113686	0.00449064	0.979854
cg09324225	0.00845812	0.0175734	0.631375	0.00392602	0.00992539	0.693294	-0.00251051	0.014297	0.860973
cg09324297	0.0148107	0.00915882	0.109072	0.00179284	0.00517286	0.729646	-0.00948905	0.00745123	0.205857
cg09324304	-0.0199903	0.00882174	0.0256491	0.00727358	0.00498248	0.147535	0.0166965	0.00717699	0.0220577
cg09324320	-0.0143141	0.009658	0.141522	0.00830521	0.00545479	0.131091	0.0107865	0.00785733	0.172951
cg09324359	-0.00613002	0.0133527	0.647189	0.00722596	0.00754152	0.340341	0.00472604	0.0108631	0.664481
cg09324457	0.00795142	0.0231672	0.732169	0.0161952	0.0130847	0.21878	0.00448199	0.0188478	0.812534
cg09324461	0.00791014	0.0237923	0.740247	-0.0188574	0.0134378	0.163685	0.00430079	0.0193564	0.824629
cg09324493	-0.0139961	0.0148649	0.348737	-0.00199744	0.00839564	0.812445	0.00836601	0.0120935	0.490711
cg09324514	0.00999994	0.0132146	0.451026	-0.00716728	0.00746356	0.339266	-0.00474212	0.0107509	0.660118
cg09324539	0.00364124	0.0107839	0.736346	0.00106289	0.00609071	0.861824	-0.00873737	0.00877333	0.321751
cg09324544	-0.0239834	0.0139538	0.0888133	0.00560354	0.00788105	0.478764	0.0136279	0.0113522	0.232855
cg09324566	-0.0202907	0.0296183	0.494916	0.00318997	0.0167283	0.849161	0.00185866	0.0240962	0.938673
cg09324574	-0.00894553	0.0353521	0.800767	-0.00113358	0.0199667	0.954841	0.00200805	0.028761	0.94448
cg09324586	-0.0221402	0.00920217	0.0180046	0.00780786	0.00519734	0.13624	0.0144692	0.00748649	0.0561596
cg09324608	0.0265355	0.0434732	0.543018	0.0164586	0.0245534	0.504231	-0.014719	0.0353679	0.678196
cg09324628	0.0017206	0.012863	0.893863	0.00593142	0.00726495	0.416227	0.00558853	0.0104648	0.594528
cg09324653	-0.0106569	0.0101034	0.294117	0.00142823	0.00570634	0.802889	0.0117867	0.00821968	0.154766
cg09324654	0.0046767	0.00424962	0.273811	0.00111846	0.00240017	0.642256	-0.00596586	0.00345731	0.0875752
cg09324662	0.0128765	0.00975452	0.189891	-0.00868348	0.00550931	0.118214	-0.00891272	0.00793585	0.264141
cg09324663	-0.005769	0.0231212	0.803488	-0.0103091	0.0130588	0.431762	0.00887881	0.0188104	0.637965
cg09324669	0.00542003	0.00741939	0.466814	-0.00784079	0.00419044	0.0643125	-0.00300438	0.0060361	0.619785
cg09324698	-0.000302946	0.00450205	0.946487	0.00269803	0.00254274	0.291264	0.00334495	0.00366267	0.363351
cg09324702	0.00766073	0.0325527	0.814441	0.01028	0.0183856	0.577347	-0.00706792	0.0264835	0.790122
cg09324706	0.00956954	0.00810183	0.240398	-0.00593565	0.00457587	0.197621	-0.0068886	0.0065913	0.298545
cg09324712	-0.0298323	0.0372277	0.42487	0.00568307	0.021026	0.787508	0.0321914	0.0302869	0.290447
cg09324735	0.00422528	0.0246733	0.864381	-0.00775928	0.0139353	0.57893	0.0141289	0.0200731	0.483181
cg09324745	0.0430054	0.0279557	0.127188	-0.0257207	0.0157893	0.106524	-0.0331926	0.0227436	0.147645
cg09324752	0.00436536	0.0202438	0.829717	-6.6372e-05	0.0114336	0.99538	-0.000597186	0.0164695	0.971149
cg09324758	0.0114571	0.0180308	0.526638	0.00452562	0.0101837	0.657735	0.00313331	0.0146691	0.831303
cg09324830	-0.0116764	0.00808447	0.151843	0.00135466	0.00456607	0.767339	0.00509399	0.00657718	0.440503
cg09324866	-0.0157385	0.0322459	0.626585	0.0200417	0.0182124	0.273833	0.0117562	0.0262339	0.655047
cg09324896	0.00487746	0.0158654	0.759171	-0.00207279	0.00896072	0.817549	-0.00105474	0.0129074	0.935039
cg09324951	0.0327309	0.0206562	0.11629	-0.0155477	0.0116666	0.18573	-0.0072375	0.016805	0.667651
cg09325003	-0.0126018	0.035901	0.72633	0.0222888	0.0202767	0.27436	-0.00811745	0.0292075	0.781656
cg09325016	-0.0194223	0.0119733	0.107988	0.00480534	0.00676245	0.479025	0.0116011	0.00974094	0.236547
cg09325026	-0.00119244	0.0201774	0.952994	-0.00156928	0.0113961	0.890757	0.00425111	0.0164155	0.796202
cg09325036	-0.0150809	0.0465192	0.746488	-0.0127977	0.0262738	0.627283	-0.0152395	0.037846	0.688067
cg09325041	-0.004459	0.0155042	0.774261	-0.00437281	0.00875672	0.61864	0.00218456	0.0126136	0.862858
cg09325101	-0.0294677	0.0316551	0.354193	-0.0083128	0.0178786	0.642993	0.00882281	0.0257532	0.73264
cg09325123	0.015448	0.0134441	0.253328	0.00136398	0.00759314	0.857812	0.000248757	0.0109375	0.981901
cg09325156	-0.0240668	0.0153469	0.120059	0.00627239	0.00866783	0.47101	0.00329745	0.0124855	0.792256
cg09325158	0.00396138	0.00452293	0.383257	-0.00111371	0.00255453	0.663815	-0.0033492	0.00367966	0.364953
cg09325162	0.0249105	0.0133374	0.0647905	-0.0122502	0.00753293	0.107114	-0.0196039	0.0108508	0.0738803
cg09325164	-0.00495532	0.0117101	0.6731	0.000460538	0.00661379	0.944628	0.000910182	0.0095268	0.924082
cg09325193	0.00901598	0.0113113	0.427332	-0.00641734	0.00638855	0.317609	-6.13817e-05	0.00920236	0.994692
cg09325249	0.00374746	0.00959671	0.697019	0.0112779	0.00542018	0.0400668	-0.00565871	0.00780747	0.470313
cg09325291	-0.0124622	0.00735129	0.0932048	0.00455367	0.00415198	0.27544	0.0134414	0.0059807	0.0268521
cg09325293	-0.00242796	0.0149348	0.871191	0.00331812	0.00843511	0.6949	0.0023133	0.0121503	0.849397
cg09325360	0.00631565	0.0195002	0.746722	-0.0105008	0.0110136	0.342715	0.0102774	0.0158645	0.518613
cg09325373	0.000203279	0.0323095	0.994993	-0.00481936	0.0182482	0.792257	-0.0157194	0.0262856	0.551204
cg09325375	-0.0172319	0.013909	0.218339	0.00381566	0.00785572	0.628252	0.00837583	0.0113157	0.460952
cg09325384	-0.00333041	0.00307908	0.282074	0.00110241	0.00173905	0.527613	0.00194333	0.00250501	0.439749
cg09325404	-0.00610668	0.0148174	0.681144	-0.00454465	0.00836877	0.58833	0.0116299	0.0120548	0.337042
cg09325612	-0.00354613	0.0110667	0.749324	0.00224886	0.00625045	0.719777	0.00599508	0.00900343	0.507061
cg09325644	0.017393	0.0230063	0.451457	-0.00949726	0.0129939	0.466583	-0.0162132	0.018717	0.38848
cg09325671	-0.0277479	0.0239976	0.250378	0.0286388	0.0135537	0.0371424	0.0167976	0.0195234	0.391677
cg09325679	0.00210067	0.0126131	0.868069	-0.00349252	0.0071238	0.625046	0.00306669	0.0102615	0.765684
cg09325682	-0.01774	0.0114516	0.124573	0.00710629	0.00646779	0.274582	0.0196054	0.00931649	0.0379043
cg09325695	0.0184244	0.00830285	0.0287906	-0.000796832	0.00468941	0.865422	-0.0177884	0.00675485	0.00982324
cg09325749	-0.00780846	0.0231616	0.736741	0.000440428	0.0130816	0.973211	-0.00245846	0.0188433	0.896463
cg09325788	-0.0201998	0.0135657	0.13969	-7.82758e-05	0.00766187	0.991869	0.00738421	0.0110365	0.505023
cg09325863	-0.00259944	0.0170861	0.879391	-0.00807428	0.00965017	0.404797	-0.00143961	0.0139005	0.917726
cg09325869	0.00601356	0.0102003	0.556852	-0.0095918	0.0057611	0.0991216	-0.00431245	0.00829855	0.60447
cg09325905	0.00243339	0.00500083	0.62763	-0.0013557	0.00282445	0.632306	-0.00121623	0.00406846	0.765618
cg09326025	0.00243985	0.00532972	0.648122	-0.00274807	0.0030102	0.363527	-0.00126185	0.00433603	0.771655
cg09326079	0.0140104	0.0121865	0.253078	-0.00317373	0.00688285	0.645744	-0.0130863	0.00991437	0.189933
cg09326084	0.00494685	0.0115267	0.668745	-0.000362328	0.00651023	0.95573	-0.00980192	0.00937763	0.298481
cg09326087	0.0271738	0.0212659	0.204333	0.0068278	0.0120109	0.571017	-0.0127723	0.017301	0.462134
cg09326107	0.0076428	0.00984626	0.439492	0.00371683	0.00556112	0.505475	-0.0132906	0.00801049	0.100282
cg09326109	0.0339192	0.0197291	0.0887264	-0.0269053	0.0111429	0.0176094	-0.0179895	0.0160508	0.265117
cg09326123	0.0364644	0.0241082	0.133617	-0.0261212	0.0136162	0.0579714	-0.00955	0.0196134	0.627408
cg09326135	0.00382714	0.0208857	0.854987	0.0106652	0.0117961	0.368144	0.00124737	0.0169917	0.941629
cg09326204	0.00997613	0.0162531	0.540771	-0.0240399	0.00917968	0.0102247	0.000523704	0.0132228	0.968488
cg09326219	0.000492595	0.014566	0.973091	-0.00078198	0.00822683	0.924467	0.0027107	0.0118503	0.819544
cg09326269	-0.00115662	0.00967707	0.905107	-0.00247463	0.00546557	0.651717	-0.000874486	0.00787285	0.911783
cg09326272	-0.00404928	0.00709987	0.569759	0.00572826	0.00400998	0.156327	0.00336678	0.00577615	0.561316
cg09326324	0.00510456	0.00411841	0.218139	-0.00370564	0.00232606	0.114358	-0.00192136	0.00335056	0.567657
cg09326345	0.00837851	0.00672598	0.215847	-0.00716706	0.0037988	0.0621658	-0.00476775	0.00547197	0.385717
cg09326362	0.00519331	0.00413116	0.211703	-0.000899478	0.00233326	0.700701	-0.000466333	0.00336093	0.889932
cg09326404	-0.00131875	0.00732044	0.85741	-0.00291216	0.00413455	0.482886	0.00153644	0.00595559	0.796961
cg09326409	0.0298329	0.0268367	0.26901	-0.0139729	0.0151572	0.358863	-0.00909603	0.0218332	0.677871
cg09326440	-0.0121428	0.028091	0.666498	-0.000396749	0.0158657	0.9801	-0.000450274	0.0228536	0.984321
cg09326497	-0.00321043	0.0122379	0.793614	0.00168328	0.00691191	0.808102	0.00595351	0.00995623	0.551241
cg09326546	-0.000281177	0.00337224	0.93372	-0.00123977	0.00190463	0.516619	0.00349931	0.00274351	0.205153
cg09326547	0.00290406	0.00550941	0.59931	-0.00234627	0.00311169	0.452647	-0.00120591	0.00448222	0.788463
cg09326566	-0.0156068	0.0191426	0.416881	0.00543373	0.0108116	0.616386	0.0156103	0.0155736	0.318638
cg09326682	-0.0216772	0.0342048	0.527722	0.0180538	0.0193187	0.352332	0.0361833	0.0278276	0.196559
cg09326702	-0.00113505	0.0136241	0.933773	-0.00501428	0.00769484	0.516158	-0.00172759	0.011084	0.876461
cg09326762	-0.0127709	0.0271575	0.63922	-0.0120895	0.0153384	0.432493	0.00277629	0.0220942	0.900261
cg09326780	-8.91623e-05	0.0128431	0.994475	-0.00577657	0.00725371	0.427748	0.000992441	0.0104486	0.924522
cg09326795	0.0367999	0.024221	0.131896	-0.0146234	0.0136799	0.28771	-0.0177403	0.0197051	0.370173
cg09326832	0.0064044	0.0145249	0.660238	-0.0140505	0.00820359	0.0899249	-0.00261881	0.0118168	0.825073
cg09326843	0.00333117	0.0182953	0.855897	-0.0035639	0.0103331	0.730907	-0.00323929	0.0148842	0.828168
cg09326880	0.000403051	0.00316567	0.898948	0.00149283	0.00178795	0.405783	-0.000897203	0.00257545	0.728312
cg09327035	0.0242	0.0160637	0.135156	-0.00448699	0.00907273	0.622019	-0.0199777	0.0130688	0.129571
cg09327046	-0.00274727	0.00852997	0.748084	0.00210379	0.00481768	0.663304	0.00418772	0.00693961	0.547602
cg09327208	-0.0679686	0.0391055	0.0853371	0.0366217	0.0220866	0.100496	0.0469178	0.0318146	0.143491
cg09327219	0.00657349	0.00954727	0.492752	0.000272501	0.00539225	0.959798	0.000442574	0.00776725	0.954678
cg09327239	0.011834	0.0215487	0.584134	0.00293736	0.0121706	0.809789	-0.00292711	0.0175311	0.867741
cg09327250	-0.00471212	0.0109647	0.668319	-0.00118414	0.00619283	0.848756	0.00308031	0.00892043	0.730602
cg09327253	0.00244395	0.0227141	0.914536	0.00427981	0.0128288	0.739387	-0.00578997	0.0184792	0.754701
cg09327274	-0.0103004	0.0153007	0.502406	0.00244996	0.00864175	0.77739	0.00573845	0.012448	0.645824
cg09327276	-0.00929286	0.0115517	0.423081	0.00318163	0.00652437	0.626884	0.00666131	0.009398	0.480131
cg09327358	0.00770517	0.0208102	0.711988	0.00710309	0.0117535	0.547015	0.00604984	0.0169303	0.721606
cg09327360	-0.0350926	0.0311141	0.262129	0.0212072	0.0175731	0.230415	0.0333953	0.0253131	0.190146
cg09327375	0.00641435	0.00627615	0.309288	-0.00448888	0.00354474	0.20839	-0.00236348	0.005106	0.644475
cg09327378	-0.0162808	0.0147724	0.273113	0.00515828	0.00834338	0.537846	-0.00565378	0.0120182	0.63909
cg09327381	0.00582966	0.0114904	0.613049	0.00891229	0.00648973	0.172795	0.000375129	0.0093481	0.968072
cg09327399	0.00536375	0.00733457	0.466342	-0.00111714	0.00414253	0.787976	-0.00620737	0.00596709	0.300775
cg09327411	0.00679359	0.00916654	0.460387	-0.00727934	0.00517722	0.162877	0.000728586	0.0074575	0.922371
cg09327553	0.00149105	0.00891461	0.867511	0.0111523	0.00503493	0.0290773	-0.00451496	0.00725254	0.535036
cg09327561	-0.00867591	0.0241782	0.720493	-0.00214137	0.0136558	0.875716	0.000979902	0.0196704	0.96037
cg09327567	0.00969538	0.00772856	0.212648	-0.000517457	0.00436505	0.905878	-0.00292085	0.00628762	0.643292
cg09327582	-0.0357656	0.0196036	0.0711323	0.00996392	0.011072	0.370369	0.018492	0.0159486	0.249082
cg09327586	-0.0029073	0.0274751	0.915945	0.00700816	0.0155178	0.652541	-0.00307488	0.0223526	0.890868
cg09327602	0.000842918	0.00492739	0.864523	0.00115429	0.00278297	0.679218	-0.00109769	0.00400871	0.784795
cg09327610	-0.00266534	0.0161607	0.869341	0.00731137	0.00912747	0.425053	0.00426065	0.0131476	0.746582
cg09327628	0.00567551	0.0039797	0.157013	-0.000955873	0.00224771	0.671576	-0.00468839	0.00323771	0.150793
cg09327655	0.00460202	0.0271054	0.865532	-0.00956644	0.015309	0.533496	-0.0136531	0.0220518	0.537264
cg09327694	-0.000582939	0.00432212	0.892989	0.00121146	0.00244111	0.620813	0.00164683	0.00351629	0.64058
cg09327714	-0.0131031	0.030436	0.667768	-0.00968018	0.0171901	0.574636	0.00287806	0.0247614	0.907707
cg09327745	-0.00528765	0.0148069	0.721779	0.00951736	0.00836286	0.257874	-0.00361033	0.0120463	0.765037
cg09327770	0.00127949	0.00414148	0.75802	-0.000687388	0.00233909	0.769479	-0.00195747	0.00336933	0.562597
cg09327778	0.00273302	0.0251894	0.913822	-0.00266077	0.0142268	0.852028	0.00625918	0.020493	0.760686
cg09327788	0.00106633	0.00334501	0.75057	0.00267708	0.00188925	0.159651	-0.00146454	0.00272136	0.591683
cg09327804	-0.00962602	0.0243899	0.693943	0.0100829	0.0137753	0.465942	0.0181634	0.0198426	0.362242
cg09327836	-0.011973	0.0216347	0.581239	0.0100559	0.0122192	0.412531	-0.000396156	0.0176011	0.982089
cg09327847	0.00562672	0.0467193	0.904384	0.0149328	0.0263869	0.572743	0.00199534	0.0380088	0.95824
cg09327849	0.00598131	0.00456735	0.1934	-0.00280617	0.00257962	0.27934	-0.00292612	0.0037158	0.432901
cg09327855	-0.0353992	0.0169499	0.0393483	0.0111302	0.00957322	0.247801	0.027675	0.0137897	0.0475109
cg09327894	0.0118364	0.0382363	0.757554	0.00834516	0.0215957	0.700018	-0.0107822	0.0311074	0.729627
cg09327911	-0.00248732	0.00393129	0.528405	-0.00130872	0.00222038	0.55694	0.00345331	0.00319833	0.282916
cg09327981	-0.0203071	0.0121909	0.0989545	0.00445167	0.00688534	0.519439	0.00513094	0.00991796	0.606086
cg09328011	0.00934509	0.00483386	0.0560905	-0.00194285	0.00273014	0.478385	-0.00448146	0.00393262	0.257247
cg09328012	0.0286667	0.0393479	0.468018	0.0046379	0.0222235	0.835121	-0.00520266	0.0320118	0.871229
cg09328018	0.0113192	0.0239063	0.636921	0.0030855	0.0135022	0.819719	-0.0263865	0.0194491	0.177995
cg09328024	0.00160855	0.00785051	0.838077	-0.00713078	0.00443393	0.111002	0.000760581	0.00638683	0.905451
cg09328046	-0.0180596	0.0141634	0.205294	0.00115647	0.00799944	0.885348	0.0161426	0.0115228	0.164394
cg09328048	-0.0250069	0.0143922	0.0854352	0.0198608	0.00812866	0.0163426	0.012911	0.0117089	0.272874
cg09328049	0.000132917	0.0126027	0.991607	0.000618769	0.00711796	0.930904	-0.00301915	0.010253	0.769026
cg09328068	0.0190926	0.035514	0.592066	0.00147705	0.0200581	0.941448	-0.00406916	0.0288926	0.888287
cg09328159	-0.000921679	0.0102227	0.928344	-0.00178462	0.00577373	0.757907	-0.00151102	0.00831674	0.856206
cg09328163	0.00794813	0.0170335	0.641809	-0.000736351	0.00962044	0.939145	-0.005459	0.0138577	0.694487
cg09328228	-0.00779102	0.00662785	0.242644	-0.00109412	0.00374338	0.770689	0.0049325	0.00539214	0.362564
cg09328271	-0.0171931	0.0125556	0.174017	0.00717042	0.00709135	0.314435	0.00673961	0.0102147	0.510933
cg09328283	-0.00189357	0.0143808	0.895512	0.00399889	0.00812219	0.623579	0.00881007	0.0116996	0.45324
cg09328286	0.000187319	0.0256106	0.994179	0.00734794	0.0144648	0.612602	-0.00644828	0.0208357	0.757612
cg09328330	0.0146815	0.0305999	0.632445	0.0116853	0.0172827	0.500553	-0.0409343	0.0248948	0.10332
cg09328346	-0.0458098	0.0242628	0.0619746	0.0176289	0.0137035	0.201317	0.0351188	0.0197391	0.0783168
cg09328349	0.0095953	0.0143235	0.504496	-0.00690688	0.00808982	0.395312	-0.00710186	0.0116529	0.543638
cg09328356	-0.0164807	0.0129293	0.205436	0.000457693	0.00730238	0.950151	0.0137733	0.0105187	0.193455
cg09328362	0.0247998	0.0199457	0.2167	0.00765026	0.0112652	0.498673	-0.0265159	0.016227	0.105454
cg09328444	0.0262109	0.0250613	0.298193	-0.0178158	0.0141545	0.21114	-0.0088195	0.0203888	0.666281
cg09328466	0.00724562	0.00734496	0.32633	0.000619859	0.0041484	0.881528	-0.00222417	0.00597554	0.710538
cg09328470	-0.0160116	0.00962469	0.0993883	0.00800297	0.00543598	0.144165	0.00655715	0.00783023	0.404398
cg09328497	-0.00226866	0.00216047	0.296267	0.0013015	0.00122022	0.28877	0.00102573	0.00175767	0.560847
cg09328518	0.0251891	0.0236529	0.289516	0.0132244	0.013359	0.324651	-0.0468181	0.0192429	0.0167871
cg09328527	0.00281936	0.0030132	0.351744	-0.00139442	0.00170184	0.414568	-0.00243891	0.00245141	0.322235
cg09328611	0.0165062	0.0277229	0.55295	0.00985049	0.0156578	0.53074	-0.0257159	0.0225542	0.256989
cg09328644	-0.0106614	0.0176194	0.546515	0.00368399	0.00995136	0.712033	0.00758262	0.0143344	0.598015
cg09328678	-0.00537741	0.0452702	0.905689	-0.00959365	0.0255684	0.708311	-0.0193605	0.0368299	0.600303
cg09328744	-0.0135808	0.0467307	0.771957	-0.00790718	0.0263933	0.765124	-0.022495	0.0380181	0.555419
cg09328789	0.0115084	0.0140133	0.413497	-0.014712	0.00791465	0.0660525	-0.0111033	0.0114006	0.332496
cg09328806	-0.0237993	0.0203501	0.245042	0.00918518	0.0114937	0.426135	0.00341223	0.016556	0.837139
cg09328855	-0.0187213	0.0144876	0.199316	0.0134435	0.00818254	0.103599	0.016549	0.0117865	0.163462
cg09328921	0.00544935	0.0336236	0.871585	-0.0181392	0.0189904	0.341839	-0.0149995	0.0273547	0.584709
cg09328960	0.00461083	0.0131256	0.726128	-0.000321786	0.00741326	0.965466	-0.00291329	0.0106784	0.785565
cg09328979	-0.0103179	0.0374697	0.783614	-0.00619649	0.0211627	0.770292	-0.00435481	0.0304837	0.886697
cg09329097	0.0109229	0.0148511	0.463792	0.00177885	0.00838781	0.832488	-0.00567719	0.0120822	0.639484
cg09329115	-0.000523473	0.0167062	0.975067	0.00636011	0.00943557	0.501862	-0.000341453	0.0135914	0.980008
cg09329137	-0.0218068	0.0387808	0.57519	0.00313579	0.0219032	0.886453	0.00883095	0.0315504	0.780144
cg09329144	0.0159323	0.0104941	0.132179	-0.00678981	0.005927	0.254762	-0.00839233	0.00853753	0.328031
cg09329151	0.0118066	0.0104784	0.262599	-0.00761696	0.00591818	0.20111	-0.00373264	0.00852481	0.662454
cg09329178	0.00516072	0.0230954	0.823649	-0.0118279	0.0130442	0.366762	0.00373258	0.0187894	0.842946
cg09329199	-0.000630791	0.0137599	0.963529	0.00484202	0.0077715	0.534701	-0.00276132	0.0111944	0.80568
cg09329266	-0.0119696	0.0105174	0.257864	0.00435744	0.00594018	0.464973	0.00506498	0.0085565	0.55525
cg09329275	0.0129054	0.0101788	0.20785	-0.00701224	0.00574895	0.22549	-0.00061473	0.00828105	0.940976
cg09329278	-0.01882	0.0231889	0.418989	-0.00225391	0.013097	0.863718	0.0271582	0.0188655	0.153175
cg09329340	0.00840341	0.00889835	0.347299	-0.00358712	0.00502575	0.477079	-0.00107685	0.00723931	0.882056
cg09329346	-0.00527789	0.0207692	0.799934	0.00100469	0.0117303	0.93192	0.00620694	0.0168969	0.714156
cg09329411	-0.00647452	0.0161487	0.689344	0.00257453	0.00912073	0.77833	0.0123822	0.0131379	0.348266
cg09329496	0.000254863	0.00308754	0.934381	-0.000816556	0.00174383	0.640642	-0.00100144	0.00251189	0.690997
cg09329501	-0.00732755	0.0175132	0.676568	0.0115839	0.00989135	0.244392	0.00597439	0.014248	0.675903
cg09329516	-0.0271742	0.0417005	0.516152	0.00303476	0.0235523	0.897739	0.0280094	0.0339258	0.411031
cg09329524	0.0369547	0.0527253	0.485032	0.00724428	0.029779	0.808306	-0.0171884	0.042895	0.689508
cg09329564	-0.00129541	0.0102837	0.900015	-0.0101615	0.00580817	0.0833326	0.00390182	0.00836635	0.641985
cg09329587	0.0128756	0.0129949	0.324211	-0.00411165	0.00733944	0.576613	-0.0128568	0.0105721	0.226863
cg09329606	-0.00487105	0.00943629	0.606875	-0.00399831	0.00532957	0.454924	0.00398308	0.00767696	0.605045
cg09329620	-0.016157	0.0215691	0.455603	0.00837921	0.0121821	0.493185	0.00348886	0.0175477	0.842814
cg09329621	-0.00715166	0.00977337	0.466068	-0.0024397	0.00551996	0.659479	0.00720633	0.0079512	0.366989
cg09329632	0.040609	0.0310768	0.194363	-0.0160973	0.0175521	0.361332	-0.0254205	0.0252828	0.317158
cg09329650	0.0455304	0.030645	0.140559	-0.027072	0.0173081	0.121014	-0.0254936	0.0249314	0.309039
cg09329675	0.0333503	0.0295779	0.262267	-0.0184385	0.0167055	0.272408	-0.0208873	0.0240633	0.387508
cg09329695	0.00604057	0.0158032	0.703113	-0.00636836	0.00892557	0.477234	0.000161417	0.0128568	0.990008
cg09329705	0.00785953	0.00425753	0.0679063	-0.00316387	0.00240463	0.191331	-0.00403802	0.00346374	0.246526
cg09329758	0.0136281	0.0089198	0.129773	-0.00783866	0.00503786	0.122944	-0.00514119	0.00725677	0.480336
cg09329773	-0.0022455	0.0126944	0.859961	-0.0100518	0.00716976	0.164084	-0.00534935	0.0103277	0.605651
cg09329826	-0.0192615	0.0181815	0.292021	-0.0031868	0.0102688	0.756963	0.00825131	0.0147917	0.578229
cg09329936	-0.00369224	0.0517062	0.943219	0.0207299	0.0292034	0.479487	0.0103169	0.0420659	0.806772
cg09329992	-0.0226104	0.0199336	0.259442	0.00904552	0.0112584	0.423662	0.012937	0.0162171	0.426953
cg09330012	-0.0139703	0.0226773	0.539291	0.00778036	0.012808	0.544951	0.00260774	0.0184493	0.887886
cg09330016	0.00564103	0.0251415	0.822936	-0.00139403	0.0141998	0.921996	-0.000761481	0.020454	0.970378
cg09330078	-0.00364301	0.0119139	0.760423	0.000803427	0.00672894	0.905204	0.00664038	0.00969267	0.494903
cg09330105	0.0164822	0.0195691	0.401696	-0.00409644	0.0110526	0.711711	-0.0135881	0.0159206	0.395468
cg09330116	0.00974223	0.00881846	0.271971	-0.00149307	0.00498062	0.764983	-0.0096157	0.00717432	0.183249
cg09330123	0.0188105	0.0201497	0.352839	-0.0051115	0.0113805	0.654318	0.00369517	0.0163929	0.822128
cg09330125	0.0424042	0.0501515	0.39988	0.00728824	0.0283254	0.797483	-0.0245068	0.0408011	0.549466
cg09330153	-0.000536896	0.00682606	0.937468	0.00258618	0.00385532	0.503922	-0.00214175	0.00555339	0.700581
cg09330192	0.0126913	0.0331102	0.702325	-0.010639	0.0187005	0.570714	-0.0138292	0.026937	0.608834
cg09330242	0.00129474	0.017119	0.939866	-0.0084267	0.00966876	0.38559	0.00479928	0.0139273	0.731138
cg09330274	-0.00706056	0.0248163	0.776618	-0.0055043	0.0140161	0.695385	0.00518254	0.0201895	0.797953
cg09330320	-0.00492151	0.0140333	0.726565	0.00559994	0.00792597	0.481534	0.0135774	0.0114169	0.23722
cg09330360	0.0173116	0.0133084	0.196379	-0.00604474	0.00751654	0.423233	-0.0106357	0.0108272	0.328362
cg09330427	0.00200857	0.0046559	0.667122	6.56675e-05	0.00262963	0.980128	-0.00125911	0.00378784	0.740291
cg09330488	0.0328992	0.0340918	0.336911	-0.0100688	0.0192549	0.602209	-0.0244082	0.0277357	0.380997
cg09330551	-0.00978516	0.0158959	0.5396	-0.00219138	0.00897793	0.807675	0.00620488	0.0129322	0.632439
cg09330561	-0.00391578	0.0198	0.843637	-0.00114281	0.0111829	0.918813	-0.00150514	0.0161084	0.925746
cg09330643	0.00489607	0.00459237	0.288983	-0.00102867	0.00259375	0.692527	-0.00293138	0.00373615	0.434582
cg09330699	-0.00434115	0.0409371	0.915764	-0.0166976	0.0231211	0.471903	-0.0173078	0.0333047	0.604458
cg09330722	0.0140485	0.0228858	0.540737	-0.0110126	0.0129258	0.396301	0.00659515	0.0186189	0.723937
cg09330795	-0.0261038	0.0468046	0.578308	-0.0113667	0.026435	0.668151	0.00475804	0.0380782	0.900815
cg09330834	-0.00698828	0.016242	0.667951	-0.00075535	0.00917339	0.934543	0.00856503	0.0132138	0.518378
cg09330885	0.041448	0.0510956	0.419226	-0.00237734	0.0288586	0.934514	0.00573308	0.0415692	0.890589
cg09330888	0.00467583	0.0316604	0.882893	-0.0216224	0.0178816	0.229496	0.00298968	0.0257575	0.907834
cg09330898	0.00404033	0.0175788	0.818694	-0.0136288	0.0099284	0.172976	0.00698624	0.0143013	0.626285
cg09330909	-0.00506602	0.0115358	0.661515	0.00447448	0.00651535	0.493856	-0.00237145	0.00938501	0.801041
cg09330923	-0.00315733	0.0154997	0.839008	0.00129819	0.00875417	0.882416	0.00759322	0.0126099	0.548456
cg09330955	0.00781557	0.00843098	0.3562	6.10429e-05	0.00476178	0.989798	-0.00436395	0.00685908	0.526109
cg09330976	-0.0222046	0.0152817	0.149414	0.0146051	0.00863104	0.0937937	0.012388	0.0124325	0.3215
cg09330979	0.00215552	0.00266803	0.421101	-0.00020066	0.00150689	0.894338	0.000140363	0.00217059	0.948572
cg09331011	0.00819006	0.00363185	0.0263539	-0.00550556	0.00205125	0.00854179	-0.00438423	0.00295472	0.141069
cg09331050	-0.0021982	0.026014	0.932831	-0.00968079	0.0146926	0.511513	0.00619286	0.0211639	0.770436
cg09331106	-0.024268	0.0132672	0.0704141	0.00799702	0.00749325	0.28849	0.0128833	0.0107936	0.235515
cg09331127	0.00637987	0.00417595	0.129793	-0.0035813	0.00235856	0.132126	-0.00231601	0.00339738	0.497033
cg09331144	-0.00200884	0.0271034	0.941068	0.0168993	0.0153079	0.272315	-0.0122028	0.0220502	0.581244
cg09331166	0.00455643	0.0126524	0.71953	0.000389397	0.00714602	0.956655	-0.00718582	0.0102935	0.48677
cg09331184	-0.00565645	0.0282825	0.841897	0.010904	0.0159738	0.49646	0.00852378	0.0230094	0.711849
cg09331190	-0.0950169	0.125217	0.449784	-0.0264194	0.0707222	0.709534	0.0896397	0.101871	0.38105
cg09331206	0.0125155	0.0114763	0.278142	-0.00588419	0.00648176	0.366207	-0.00800505	0.00933662	0.393326
cg09331274	-0.0107691	0.041155	0.794123	0.00289915	0.0232442	0.900996	0.00662801	0.033482	0.843488
cg09331334	-0.0100024	0.0227462	0.661096	-0.000566336	0.012847	0.964928	-0.00530142	0.0185054	0.775115
cg09331335	0.0164519	0.0242462	0.499031	-0.0147085	0.0136942	0.285427	-0.0112933	0.0197257	0.568283
cg09331409	0.00871041	0.0376156	0.81736	-0.023091	0.0212451	0.279752	-0.0161948	0.0306024	0.597864
cg09331449	0.00192597	0.0113157	0.865201	0.00470396	0.00639107	0.463476	-0.00437251	0.00920598	0.63587
cg09331496	-0.0355077	0.0315963	0.263846	0.0063933	0.0178454	0.720919	0.0196938	0.0257054	0.445438
cg09331505	0.00668752	0.0120349	0.579697	-0.000928129	0.00679725	0.891671	-5.75189e-05	0.00979106	0.995325
cg09331533	0.0304128	0.0363622	0.404973	-0.0278989	0.0205372	0.177438	-0.0247582	0.0295828	0.404677
cg09331544	0.000406501	0.00986479	0.967214	0.00345558	0.00557159	0.536557	-0.00141413	0.00802557	0.860498
cg09331545	0.0270091	0.0260998	0.30329	-0.0113267	0.0147411	0.44411	-0.0130916	0.0212337	0.538962
cg09331632	0.00486638	0.00266465	0.0708541	-0.00111285	0.00150498	0.461406	-0.00252691	0.00216785	0.246593
cg09331651	-0.0244871	0.02398	0.309699	-0.00479888	0.0135438	0.723858	0.0297094	0.0195091	0.131017
cg09331659	-0.00757603	0.0110016	0.492684	0.00881189	0.00621366	0.159319	0.00531861	0.00895043	0.553728
cg09331704	-0.00582252	0.00457571	0.206212	0.00148344	0.00258434	0.567275	0.00376873	0.0037226	0.313843
cg09331735	-0.00831761	0.03616	0.818554	-0.00152848	0.020423	0.940494	0.0160375	0.0294182	0.586885
cg09331744	-0.00700094	0.00889422	0.433104	0.0111427	0.00502342	0.0288534	0.00197715	0.00723596	0.785244
cg09331760	-0.0145689	0.0150456	0.335269	0.000530795	0.00849768	0.950321	0.0117401	0.0122404	0.339855
cg09331780	0.0386897	0.0300078	0.200322	0.010038	0.0169483	0.555032	-0.0261072	0.0244131	0.287518
cg09331790	-0.0108273	0.0423501	0.798747	-0.0142062	0.0239191	0.553929	-0.00146304	0.0344542	0.966216
cg09331800	-0.00146312	0.0185698	0.93736	0.00332027	0.0104881	0.75224	0.00681688	0.0151076	0.652826
cg09331835	0.00485078	0.0139604	0.728985	0.0129391	0.00788474	0.103996	0.00316452	0.0113575	0.781118
cg09331863	-0.00866944	0.0119891	0.471335	0.000235163	0.0067714	0.972367	0.00523141	0.00975383	0.592936
cg09331866	-0.00979277	0.0122354	0.425436	3.93097e-05	0.0069105	0.995473	0.00969637	0.00995419	0.332406
cg09331875	0.00305701	0.0173826	0.860762	-0.00632096	0.0098176	0.521183	-0.00267811	0.0141417	0.85019
cg09331879	0.00484021	0.0101126	0.633266	0.00242215	0.00571155	0.672437	-0.00276168	0.00822717	0.737831
cg09331881	-0.00418992	0.0194581	0.829957	0.00153071	0.0109899	0.889511	-0.0077933	0.0158303	0.623607
cg09331956	0.00352309	0.00287245	0.222944	-0.0015868	0.00162234	0.330437	-0.00251199	0.0023369	0.285048
cg09331986	0.0677543	0.0297183	0.0247819	-0.0365859	0.0167847	0.0316742	-0.0606733	0.0241775	0.0137296
cg09331995	0.00850694	0.0134545	0.528679	-0.00125493	0.00759902	0.869171	-0.00175169	0.010946	0.873186
cg09332091	0.012747	0.026209	0.6278	-0.0184273	0.0148027	0.216153	-0.0180863	0.0213225	0.398381
cg09332121	-0.0130294	0.0144819	0.370485	0.00198399	0.00817934	0.808852	0.00658651	0.0117819	0.577412
cg09332171	0.00299569	0.00846549	0.724196	0.00388041	0.00478127	0.418996	-0.00114065	0.00688716	0.868798
cg09332175	0.00131997	0.0132025	0.920566	-0.00318216	0.00745673	0.670497	-0.0168603	0.010741	0.119706
cg09332180	0.00653901	0.0198268	0.74225	0.00690394	0.0111981	0.538976	0.000876182	0.0161302	0.956791
cg09332226	0.0121394	0.014692	0.410665	-0.00799619	0.00829799	0.337603	-0.00355915	0.0119528	0.766512
cg09332230	0.00690006	0.00940374	0.464849	-0.00471024	0.00531119	0.37733	0.000664134	0.00765048	0.931
cg09332231	0.0460779	0.0382571	0.231325	-0.0251649	0.0216074	0.246991	-0.0469834	0.0311243	0.134378
cg09332262	0.0129192	0.0156279	0.410429	0.00140483	0.00882659	0.873872	-0.00864884	0.0127142	0.497951
cg09332295	0.0129703	0.0126102	0.306221	0.0026022	0.00712218	0.715626	-0.00488837	0.0102591	0.634786
cg09332309	-0.000751959	0.0043448	0.862953	-0.0021081	0.00245393	0.392397	0.00272082	0.00353475	0.443308
cg09332338	-0.0118758	0.019714	0.548296	0.00850988	0.0111344	0.446532	0.00188499	0.0160385	0.906681
cg09332381	0.0392188	0.0354983	0.271948	-0.0198637	0.0200493	0.32425	-0.0626619	0.0288799	0.0324437
cg09332438	0.0124824	0.0206048	0.546048	-0.0160717	0.0116375	0.170413	-0.0034605	0.0167632	0.83688
cg09332484	-0.0662481	0.0314884	0.0379485	0.0205328	0.0177845	0.25109	0.0296748	0.0256176	0.249527
cg09332506	0.0104477	0.00907645	0.252499	0.0043398	0.00512633	0.399298	-0.0109407	0.00738421	0.141645
cg09332521	0.0143668	0.0211323	0.498202	-0.00601389	0.0119354	0.615484	-0.00312052	0.0171923	0.856345
cg09332592	0.00697921	0.00347267	0.0472064	-0.0072577	0.00196135	0.000355574	-0.00292751	0.00282522	0.302656
cg09332604	0.0251373	0.011792	0.0355298	-0.00802863	0.00666006	0.230918	-0.0171231	0.00959346	0.0773756
cg09332650	-5.85324e-06	0.0124115	0.999625	0.00991305	0.00700998	0.160492	-0.000817943	0.0100975	0.935603
cg09332655	0.00312365	0.00429407	0.468695	-0.00436244	0.00242527	0.0751376	-0.00208786	0.00349347	0.551454
cg09332664	-0.0142294	0.0190595	0.457105	0.0173496	0.0107647	0.110242	0.00358626	0.015506	0.817578
cg09332674	-0.00521067	0.0129852	0.68909	0.000809561	0.00733398	0.91233	-0.000678457	0.0105642	0.948924
cg09332710	0.0164438	0.0173055	0.344343	-0.0210094	0.00977404	0.0340562	-0.0141719	0.014079	0.316607
cg09332739	-0.0174215	0.0190068	0.361606	0.00468075	0.010735	0.663775	0.000530105	0.0154631	0.972722
cg09332770	0.0272727	0.0235262	0.249171	0.00373882	0.0132875	0.779013	-0.0305608	0.0191399	0.113551
cg09332772	0.00673248	0.00513743	0.193097	-0.00280479	0.00290159	0.336105	-0.000510407	0.00417959	0.903055
cg09332784	0.0105961	0.0124521	0.39687	-0.00555389	0.00703286	0.431607	-0.00748164	0.0101305	0.461958
cg09332835	0.023942	0.0265118	0.368705	0.00994008	0.0149738	0.508356	-0.0222985	0.0215689	0.303761
cg09332843	-0.0132487	0.0136373	0.333689	0.00223814	0.00770229	0.771986	0.0130524	0.0110947	0.242266
cg09332912	-0.0125498	0.0117673	0.28882	-0.00201256	0.00664613	0.762671	0.0036651	0.00957339	0.702666
cg09332960	-0.00603931	0.036392	0.868537	-0.00973062	0.0205541	0.636969	0.0169496	0.029607	0.568304
cg09332974	0.00834906	0.00541016	0.126001	-0.00146853	0.00305564	0.631875	-0.00371809	0.00440148	0.400315
cg09332981	-0.000972466	0.0210972	0.963329	0.0131596	0.0119156	0.272124	-0.00280927	0.0171638	0.870325
cg09332994	-0.00875119	0.0176249	0.620636	-0.00237332	0.00995444	0.812055	0.00274088	0.0143388	0.848803
cg09332996	0.0347827	0.0111153	0.00230888	0.000589826	0.00627789	0.925338	-0.0311126	0.00904297	0.000854544
cg09333063	-0.00626162	0.0123279	0.612648	0.00258963	0.00696271	0.71075	5.16074e-05	0.0100294	0.995905
cg09333077	0.048608	0.0194437	0.0140824	-0.0133629	0.0109817	0.226591	-0.0380598	0.0158186	0.0180024
cg09333096	0.00329395	0.00820426	0.688931	-0.001745	0.00463373	0.707295	-0.00468175	0.00667463	0.484701
cg09333109	-0.00244278	0.0131951	0.853511	-0.000759197	0.00745251	0.919067	0.00565623	0.0107349	0.599454
cg09333143	-0.0185717	0.0210618	0.380056	0.00297471	0.0118956	0.803058	0.0159021	0.017135	0.355661
cg09333151	-0.0270469	0.0156206	0.0865117	0.00531256	0.00882245	0.548456	0.00253813	0.0127083	0.842111
cg09333154	0.00115388	0.0159657	0.942532	-0.00362297	0.00901733	0.688722	-0.000567888	0.012989	0.965216
cg09333215	-0.0617446	0.0308431	0.04806	0.0416679	0.01742	0.0186665	0.0204523	0.0250926	0.417006
cg09333221	0.00594853	0.0519397	0.909054	0.00527613	0.0293353	0.857637	0.0101343	0.0422559	0.810961
cg09333281	-0.00160654	0.00947834	0.865756	0.00395254	0.00535332	0.462076	-0.00343429	0.00771117	0.657038
cg09333291	0.0126595	0.0276344	0.64789	-0.0140032	0.0156078	0.371812	-0.00719466	0.0224821	0.749637
cg09333298	0.0321438	0.0315244	0.310407	-0.0285974	0.0178049	0.111457	-0.00395753	0.0256469	0.877684
cg09333299	0.0322071	0.0246161	0.193807	-0.0144057	0.0139031	0.302683	-0.0243924	0.0200266	0.226149
cg09333325	0.0367747	0.0207492	0.0794451	-0.0140665	0.011719	0.232913	-0.026336	0.0168806	0.121952
cg09333367	0.0125266	0.0123016	0.311045	-0.000779434	0.00694788	0.910908	-0.0115118	0.010008	0.252838
cg09333413	-0.00319254	0.00964751	0.741412	0.00621409	0.00544887	0.256884	0.00222267	0.0078488	0.777632
cg09333471	0.010218	0.0102618	0.321833	-0.00448826	0.00579582	0.440561	-0.00299532	0.00834856	0.720529
cg09333481	-0.00399796	0.00262696	0.131255	0.000852558	0.00148369	0.566866	0.00137133	0.00213718	0.522596
cg09333487	0.0297803	0.0532718	0.57742	0.00163418	0.0300877	0.956796	-0.0123111	0.0433397	0.776963
cg09333522	-0.0209447	0.0137604	0.131206	0.00317717	0.00777184	0.683574	0.0183966	0.0111949	0.103526
cg09333580	0.0222789	0.025876	0.391348	-0.0395467	0.0146147	0.00803409	-0.0165431	0.0210516	0.43386
cg09333583	0.0118688	0.0169784	0.486173	-0.0180055	0.00958931	0.0634007	-0.017664	0.0138129	0.203986
cg09333584	-0.00432093	0.0297726	0.884906	-0.0158928	0.0168155	0.346915	-0.0112353	0.0242217	0.643784
cg09333631	-0.019514	0.0251593	0.439843	-0.0113156	0.0142099	0.42777	0.00722884	0.0204685	0.724721
cg09333723	0.0191385	0.0154196	0.217503	0.00119507	0.00870892	0.891136	-0.0136961	0.0125447	0.277606
cg09333785	-0.0204672	0.0278034	0.463403	-0.0010073	0.0157032	0.948985	0.00360147	0.0226197	0.873824
cg09333812	-0.00215529	0.00336619	0.523488	0.000398679	0.00190121	0.834339	0.00218369	0.00273859	0.427159
cg09333820	0.0189582	0.0241056	0.433492	-0.017813	0.0136147	0.193811	-0.00291823	0.0196113	0.882014
cg09333836	-0.00607252	0.0101093	0.549436	-0.000592058	0.00570968	0.917624	0.0031272	0.00822449	0.704597
cg09333840	0.0037578	0.0089322	0.674894	0.00245385	0.00504487	0.627766	-0.00510066	0.00726685	0.4844
cg09333841	-0.013758	0.0476034	0.773183	-0.000796544	0.0268862	0.976425	-0.0130065	0.0387281	0.737708
cg09333871	-0.00216232	0.00750535	0.773876	0.00166421	0.00423899	0.695471	0.00066582	0.00610603	0.913391
cg09333889	0.00671866	0.00800675	0.403442	-0.00370619	0.00452218	0.414456	-0.0047	0.00651395	0.472302
cg09333893	0.000832977	0.0112943	0.941358	0.000857645	0.00637895	0.893323	-0.00243631	0.00918853	0.791453
cg09333922	0.00922151	0.0348048	0.791605	-0.0197969	0.0196576	0.316374	-0.00987343	0.0283157	0.728069
cg09333944	0.0110939	0.015726	0.482204	-0.00428872	0.00888198	0.630275	-0.0101505	0.012794	0.429474
cg09333956	0.00524512	0.00912518	0.566746	-0.00294479	0.00515386	0.569053	0.000604949	0.00742385	0.935221
cg09334001	-0.0201568	0.00997293	0.0459911	0.00938078	0.00563267	0.0990219	0.0123025	0.00811355	0.132665
cg09334074	0.00196902	0.0109149	0.857214	0.000793416	0.0061647	0.897856	-0.00656616	0.00887991	0.461407
cg09334104	0.00463174	0.0155834	0.766926	0.00742395	0.00880145	0.401008	-0.0109295	0.012678	0.390745
cg09334111	-0.00211037	0.00265558	0.428712	0.000691067	0.00149986	0.645995	0.00109925	0.00216046	0.612035
cg09334188	0.00948804	0.0185942	0.611011	-0.00270609	0.0105019	0.797198	-0.0115155	0.0151275	0.448349
cg09334230	-0.0103945	0.0222076	0.64078	0.0119671	0.0125428	0.34238	0.00968882	0.0180672	0.592989
cg09334240	0.0300965	0.0589938	0.611083	-0.00425819	0.0333194	0.89857	-0.00312709	0.0479948	0.948183
cg09334285	-0.102813	0.0715843	0.154114	0.0144144	0.0404305	0.722215	0.0910195	0.0582379	0.121302
cg09334293	-0.000668062	0.0158328	0.966429	-0.0146526	0.00894229	0.104509	0.0127893	0.0128809	0.323208
cg09334331	0.00118691	0.0027435	0.666236	-0.000133791	0.00154952	0.931369	-0.00229841	0.00223199	0.305659
cg09334382	-0.0217413	0.0205061	0.291644	0.0225463	0.0115818	0.0544329	0.00162852	0.0166829	0.922437
cg09334399	-0.0207828	0.043127	0.630953	-0.00323643	0.0243579	0.894569	-0.00647826	0.0350863	0.853895
cg09334429	-0.0116803	0.0102027	0.255071	0.00455149	0.00576243	0.43152	0.00884407	0.00830047	0.289272
cg09334492	-0.00425791	0.00287644	0.142009	-0.000391561	0.0016246	0.810043	0.0025265	0.00234015	0.282955
cg09334514	-0.00181252	0.0263059	0.945208	-0.00423374	0.0148575	0.776279	-6.92355e-05	0.0214014	0.997425
cg09334541	-0.0172417	0.0263412	0.51429	0.00122041	0.0148774	0.934789	0.019808	0.0214301	0.357596
cg09334555	0.0113514	0.00841332	0.180374	-0.00270094	0.0047518	0.571061	-0.0112937	0.00684471	0.102148
cg09334558	-0.0123871	0.00984066	0.211106	0.00484244	0.00555796	0.38574	0.00606766	0.00800594	0.450333
cg09334629	-0.0393976	0.0161085	0.0162381	0.023377	0.009098	0.0116924	0.0200326	0.0131052	0.129584
cg09334634	0.00235605	0.0117067	0.840915	0.00181135	0.0066119	0.784697	0.00164779	0.00952407	0.862998
cg09334636	-0.0227696	0.0220777	0.304921	0.0232903	0.0124694	0.064778	0.00943564	0.0179615	0.600543
cg09334699	-0.00449903	0.0162532	0.78251	0.000198329	0.00917974	0.982807	0.0120067	0.0132229	0.366092
cg09334731	0.0094615	0.0296411	0.750253	-0.00392349	0.0167411	0.815193	0.00782736	0.0241147	0.746184
cg09334750	0.00724938	0.0118191	0.541057	0.00161317	0.00667535	0.809548	-0.00499799	0.00961548	0.604385
cg09334757	0.000533796	0.00989572	0.957091	0.00232214	0.00558906	0.678699	-0.00538548	0.00805073	0.505104
cg09334853	-0.0022563	0.00251671	0.372168	-0.00131486	0.00142143	0.357224	0.00350618	0.00204749	0.0899797
cg09334915	-0.0193126	0.0219259	0.380574	-0.00278822	0.0123836	0.822329	0.0171964	0.017838	0.337402
cg09334977	0.00602442	0.012625	0.634296	0.000189097	0.00713055	0.978897	-0.0142593	0.0102712	0.168199
cg09335044	0.0835424	0.0395883	0.0373808	-0.02797	0.0223593	0.213937	-0.0557548	0.0322073	0.0865771
cg09335159	0.0120521	0.0408711	0.768708	0.0177803	0.0230838	0.443004	0.00276588	0.033251	0.933877
cg09335200	0.0253824	0.0184911	0.172984	-0.0175521	0.0104437	0.0960157	-0.0142408	0.0150435	0.34615
cg09335205	0.00331357	0.00732459	0.651988	0.00105535	0.00413689	0.799174	-0.000570508	0.00595897	0.923923
cg09335266	-0.00301127	0.0115395	0.794676	0.00613543	0.00651746	0.348823	0.00453472	0.00938805	0.630151
cg09335268	-0.00193326	0.00818762	0.813832	0.00223023	0.00462433	0.630681	0.00858281	0.00666109	0.200606
cg09335284	0.00518463	0.00922226	0.575272	0.00278327	0.00520869	0.594309	-0.00805393	0.00750283	0.285705
cg09335306	9.48733e-05	0.00308124	0.975499	-0.00158044	0.00174027	0.366024	0.00153707	0.00250677	0.541185
cg09335314	0.00404567	0.0106878	0.705854	0.000646239	0.00603642	0.914963	-0.00591988	0.00869513	0.497587
cg09335321	-0.0206597	0.0130892	0.117702	0.00225294	0.0073927	0.761201	0.00303318	0.0106488	0.776369
cg09335331	-0.00500235	0.017986	0.781503	0.012466	0.0101584	0.222704	0.0264645	0.0146327	0.0735814
cg09335354	-0.000554521	0.0137119	0.967824	-0.0145803	0.0077444	0.0627088	-0.00294488	0.0111554	0.792344
cg09335535	0.00664943	0.00806191	0.411491	-0.0012952	0.00455333	0.776666	-0.00374269	0.00655882	0.569553
cg09335554	-0.0347972	0.0227127	0.128729	0.0365825	0.012828	0.00530265	0.0222729	0.0184781	0.230962
cg09335566	0.0365958	0.0186322	0.0523494	-0.0237686	0.0105234	0.0261219	-0.0213596	0.0151584	0.161972
cg09335599	-0.0171382	0.0542959	0.752944	0.0227508	0.0306661	0.45993	0.0179805	0.0441728	0.684859
cg09335613	-0.000891721	0.0157478	0.954959	0.0037013	0.00889426	0.678214	-0.00192504	0.0128117	0.880871
cg09335634	-0.00549573	0.02117	0.795717	-0.000890025	0.0119567	0.940814	0.00572402	0.017223	0.740337
cg09335647	0.00364769	0.0178451	0.838458	-0.00686191	0.0100788	0.497587	0.000907766	0.014518	0.950271
cg09335681	0.00568872	0.00941917	0.547272	-0.00330359	0.0053199	0.53605	-0.00171029	0.00766303	0.823855
cg09335712	0.0174526	0.0109413	0.113908	-0.00899676	0.00617959	0.148622	-0.0133043	0.00890137	0.138222
cg09335713	-0.0105409	0.0323508	0.745246	0.00306308	0.0182716	0.867211	0.00516977	0.0263192	0.844684
cg09335715	0.0578135	0.0302252	0.0586984	-0.028031	0.017071	0.103791	-0.0507671	0.0245899	0.0416067
cg09335761	0.0238818	0.0208476	0.254775	-0.0108329	0.0117746	0.359823	-0.0228633	0.0169607	0.180762
cg09335788	-0.000879255	0.0210218	0.966723	0.013119	0.011873	0.27189	-0.000864469	0.0171024	0.95979
cg09335850	-0.0187799	0.0253199	0.46004	0.00920966	0.0143006	0.521076	0.0202548	0.0205992	0.32789
cg09335911	-0.00625798	0.00630424	0.323319	0.00602896	0.0035606	0.0935863	0.00246451	0.00512885	0.631929
cg09335951	0.00243881	0.00356697	0.495765	0.00222025	0.00201461	0.273127	-0.00314304	0.00290193	0.281428
cg09336017	-0.00243893	0.0160603	0.879609	0.000730162	0.00907079	0.936007	-0.00714188	0.013066	0.585895
cg09336043	-0.000169559	0.00809221	0.983325	0.00305518	0.00457044	0.505408	-0.00301288	0.00658348	0.648222
cg09336056	0.00212904	0.00707162	0.764001	-0.00328532	0.00399402	0.412755	-0.00163491	0.00575316	0.776876
cg09336098	0.0143026	0.0218441	0.514158	-0.000534238	0.0123375	0.965549	-0.0209859	0.0177714	0.240509
cg09336110	-0.0343928	0.0249626	0.171411	0.0233817	0.0140988	0.100429	0.0173081	0.0203085	0.396148
cg09336219	-0.0153077	0.0186533	0.41384	-0.0099864	0.0105353	0.345512	0.0112697	0.0151755	0.459487
cg09336243	-0.00601702	0.0215906	0.781073	0.00367314	0.0121943	0.763886	-0.00776084	0.0175652	0.659586
cg09336260	-0.0150334	0.0413319	0.716847	-0.0117663	0.023344	0.615365	-0.0132706	0.0336258	0.693955
cg09336277	-0.00332747	0.0122233	0.786023	-0.00213985	0.00690366	0.757251	-0.00240745	0.00994434	0.809215
cg09336282	0.0225635	0.059659	0.706094	0.00630397	0.0336951	0.851978	-0.00604737	0.048536	0.901099
cg09336323	-0.0129146	0.0388342	0.740179	0.00358728	0.0219334	0.87042	-0.0188475	0.0315938	0.55218
cg09336375	-0.0221244	0.0186302	0.237879	0.00606989	0.0105223	0.565356	0.00598395	0.0151568	0.693846
cg09336406	-0.0072169	0.0121504	0.553905	-0.00467718	0.00686249	0.497127	0.00740491	0.00988505	0.45559
cg09336446	0.0206992	0.0548801	0.706861	0.0072472	0.030996	0.81562	-5.34992e-05	0.0446481	0.999046
cg09336493	0.00261976	0.0313017	0.933471	0.00733612	0.0176791	0.679078	0.0104786	0.0254658	0.68162
cg09336508	0.013658	0.0197038	0.489845	-0.00398266	0.0111286	0.721206	-0.00922457	0.0160302	0.566305
cg09336564	-0.00368606	0.00960269	0.701916	0.00736195	0.00542355	0.177771	-0.00381467	0.00781233	0.626436
cg09336589	0.0338867	0.0238566	0.158655	-0.0086041	0.0134741	0.524595	-0.0207903	0.0194087	0.286717
cg09336607	-0.00934956	0.0189775	0.623351	0.0112729	0.0107184	0.295506	0.0120018	0.0154393	0.438822
cg09336628	0.026697	0.0134751	0.0503699	-0.00338744	0.00761066	0.657235	-0.0186489	0.0109627	0.092092
cg09336671	0.0177026	0.0183152	0.336149	-0.00539988	0.0103444	0.60284	-0.0173847	0.0149005	0.246155
cg09336794	-0.00484183	0.0173469	0.780742	0.0209988	0.00979743	0.0345651	0.00923837	0.0141127	0.514249
cg09336899	-0.00112495	0.0371426	0.9759	0.0132511	0.0209779	0.529074	-0.00479199	0.0302176	0.874324
cg09336909	0.0267718	0.0215525	0.21714	-0.0180999	0.0121728	0.140247	-0.0214941	0.0175342	0.223197
cg09336922	-0.0390235	0.0306604	0.206114	0.0261008	0.0173169	0.134964	0.02059	0.024944	0.411122
cg09336942	-0.00249442	0.00986681	0.800945	2.09894e-05	0.00557273	0.997002	0.00149322	0.00802721	0.852814
cg09336947	0.00868557	0.00572674	0.13257	-0.00608632	0.00323444	0.062841	-0.00345802	0.00465903	0.45973
cg09336982	-0.00316204	0.0417078	0.939722	-0.0114373	0.0235564	0.628384	-0.00418633	0.0339317	0.902063
cg09336988	-0.00779623	0.0331395	0.814502	-0.00237702	0.0187171	0.899202	-0.00318085	0.0269609	0.906325
cg09337043	0.0262208	0.0243178	0.283567	-0.00742636	0.0137346	0.589938	-0.019477	0.0197839	0.327303
cg09337062	-0.0262959	0.0211773	0.21731	-0.00246888	0.0119608	0.836896	0.00308536	0.0172289	0.858244
cg09337069	-0.010588	0.0143631	0.462782	-0.000596512	0.00811224	0.941532	0.00688594	0.0116852	0.557026
cg09337082	-0.00212152	0.00329963	0.521753	0.00206744	0.00186362	0.269985	-0.000755037	0.00268444	0.7791
cg09337121	-0.00685239	0.0105377	0.517038	-0.00169727	0.00595166	0.776111	0.00139085	0.00857304	0.871454
cg09337141	0.0251635	0.0351249	0.475448	0.0116575	0.0198384	0.558137	-0.0102452	0.0285761	0.720723
cg09337174	0.0355722	0.0458291	0.439504	-0.0372668	0.025884	0.153122	-0.0291376	0.0372846	0.436396
cg09337179	-0.00595995	0.0110247	0.59001	-0.00469655	0.00622669	0.452501	0.0125277	0.00896921	0.165644
cg09337193	-0.0195456	0.0088705	0.0299057	0.00532691	0.00501002	0.29028	0.0168583	0.00721666	0.021527
cg09337208	0.00399	0.00460055	0.387903	0.00187019	0.00259837	0.473388	-0.00622279	0.00374281	0.099588
cg09337230	0.00496305	0.0125147	0.692541	-0.00250757	0.00706823	0.723527	-0.00504428	0.0101814	0.621398
cg09337248	0.00387247	0.00750719	0.607132	-0.00611289	0.00424003	0.152572	0.000959469	0.00610753	0.875492
cg09337254	0.0125643	0.010021	0.212899	-0.00232884	0.00565982	0.681627	0.000795819	0.00815266	0.922438
cg09337336	0.0188596	0.0135418	0.166863	0.00137532	0.00764832	0.857666	-0.00653723	0.011017	0.554296
cg09337375	-0.0153956	0.0183322	0.40306	-0.00104327	0.010354	0.919946	5.13233e-05	0.0149143	0.997261
cg09337391	0.067968	0.0345225	0.0518	-0.018807	0.0194981	0.337143	-0.026683	0.028086	0.344426
cg09337402	-0.0176803	0.0116002	0.130695	0.00951101	0.00655175	0.149786	0.0097661	0.00943744	0.303297
cg09337429	-0.032109	0.0131989	0.0168004	0.0104488	0.00745469	0.164181	0.01271	0.0107381	0.239419
cg09337511	-0.000160955	0.00349127	0.963323	-0.00158711	0.00197185	0.422835	0.000652208	0.00284035	0.818863
cg09337544	-0.0011285	0.0106469	0.915804	-0.00469756	0.0060133	0.436571	0.000970141	0.00866183	0.911051
cg09337641	0.00467874	0.0103294	0.651584	0.000928514	0.005834	0.873874	-0.00860499	0.00840356	0.308371
cg09337653	0.000808772	0.00229033	0.724754	-0.00254225	0.00129357	0.0522102	0.000267046	0.00186331	0.886333
cg09337699	0.00594255	0.0225408	0.792614	-0.0116277	0.0127309	0.363306	-0.00207867	0.0183382	0.909984
cg09337709	-0.0845376	0.0387935	0.0317156	0.0363683	0.0219104	0.100139	0.0660361	0.0315607	0.0389915
cg09337833	-0.0142351	0.0235692	0.547258	0.00201498	0.0133118	0.879996	0.00190308	0.0191749	0.921144
cg09337852	-0.0244202	0.0372518	0.513653	0.0202402	0.0210396	0.338416	0.0342845	0.0303064	0.260706
cg09337897	0.0011197	0.00492571	0.820651	6.29446e-05	0.00278202	0.981995	-0.00128438	0.00400735	0.749267
cg09337911	0.000357779	0.0173262	0.983567	0.000912625	0.00978578	0.925887	0.012101	0.0140959	0.392726
cg09337943	0.0166324	0.0118032	0.16196	0.00120242	0.00666642	0.857235	-0.0190202	0.00960261	0.0504238
cg09337948	-0.00110807	0.0149608	0.941109	-0.0099293	0.00844978	0.242803	-0.00930043	0.0121714	0.446632
cg09338033	0.00311578	0.00546986	0.570234	-0.00362988	0.00308935	0.242856	-0.00262414	0.00445004	0.556757
cg09338041	-0.0161813	0.00981212	0.102325	0.00248987	0.00554184	0.654218	0.0100893	0.00798272	0.209268
cg09338045	-0.00724452	0.00851803	0.397124	-0.00130182	0.00481094	0.787272	0.0014574	0.0069299	0.833865
cg09338113	0.00110708	0.00256154	0.66655	-0.000724989	0.00144674	0.617412	0.00239041	0.00208396	0.254152
cg09338129	-0.0112874	0.0146797	0.443793	-0.00226041	0.00829102	0.785709	0.00806625	0.0119428	0.501006
cg09338136	-0.00293039	0.0118209	0.804731	-0.00587365	0.0066764	0.38114	0.00455575	0.00961699	0.636754
cg09338148	0.00147432	0.0241988	0.951543	-0.0163405	0.0136674	0.234744	-0.00508046	0.0196871	0.796901
cg09338170	-0.000902613	0.00409937	0.826186	0.00424972	0.0023153	0.0694659	-0.00156512	0.00333507	0.639903
cg09338234	-0.0394451	0.0183512	0.0340602	0.0257065	0.0103647	0.0148359	0.0221274	0.0149297	0.141521
cg09338236	0.000821271	0.00389638	0.833498	-0.00243991	0.00220066	0.270264	0.00292849	0.00316993	0.357842
cg09338251	0.00438911	0.0110127	0.691093	-0.00323716	0.00621994	0.603925	-0.00579797	0.00895948	0.519059
cg09338285	-0.0159821	0.0094675	0.0945715	0.00646174	0.0053472	0.229788	0.00532665	0.00770235	0.490848
cg09338287	-0.00306228	0.0113715	0.78827	0.000120559	0.00642258	0.985062	0.00558455	0.00925138	0.547474
cg09338297	-0.00413671	0.013532	0.760483	0.000142354	0.00764284	0.985177	-0.00336886	0.0110091	0.760248
cg09338302	0.0117987	0.0116847	0.315098	-0.00224822	0.00659944	0.734082	-0.0133129	0.00950613	0.164537
cg09338328	-0.0136192	0.0127806	0.289215	0.00566282	0.00721843	0.434642	0.00244658	0.0103978	0.814468
cg09338374	-0.0123258	0.0345837	0.722304	-0.00554671	0.0195327	0.777032	-0.00383197	0.0281358	0.891946
cg09338407	-0.0394994	0.0191142	0.041419	0.0046721	0.0107956	0.666127	0.0320673	0.0155505	0.0418405
cg09338489	-0.00443412	0.0174371	0.799802	0.00979104	0.00984837	0.322584	0.0150927	0.014186	0.289982
cg09338588	-0.00742543	0.0151584	0.62533	0.00374255	0.00856138	0.662969	0.0133649	0.0123322	0.281139
cg09338601	-0.00428848	0.0215962	0.843007	0.00586401	0.0121975	0.631761	-0.00710918	0.0175698	0.686634
cg09338645	0.00617652	0.0053289	0.249248	-0.00414333	0.00300974	0.17176	0.000350132	0.00433536	0.935796
cg09338652	-0.00841601	0.0109139	0.442485	0.00169878	0.00616409	0.783441	0.00820013	0.00887904	0.357996
cg09338678	0.00566239	0.00804158	0.483016	-0.00239701	0.00454185	0.598858	-0.00423369	0.00654228	0.519063
cg09338818	-0.0168275	0.0129444	0.196656	0.0140894	0.00731092	0.0568546	-0.000734044	0.010531	0.944572
cg09338875	-0.00709311	0.0139511	0.612297	-0.00805286	0.00787951	0.309297	0.00161451	0.01135	0.887177
cg09338932	0.0079844	0.0114513	0.487297	-0.0055051	0.00646762	0.396745	-0.00772244	0.00931625	0.409163
cg09338965	-0.000806877	0.00426364	0.850291	0.000546169	0.00240808	0.821047	0.00180972	0.00346871	0.603038
cg09339017	0.00364192	0.00895842	0.685235	0.0043424	0.00505967	0.392856	0.00134394	0.00728819	0.854081
cg09339064	-0.0104586	0.00973765	0.285445	0.00562692	0.00549978	0.308772	0.00369481	0.00792213	0.641971
cg09339089	-0.0124248	0.0248406	0.618068	-0.00553906	0.0140299	0.693845	0.0103737	0.0202092	0.608887
cg09339090	0.00290568	0.0256738	0.910122	0.00766774	0.0145004	0.598144	0.00543727	0.0208871	0.795165
cg09339153	0.0227088	0.0459551	0.622305	0.0132664	0.0259552	0.610413	-0.0317555	0.0373871	0.397745
cg09339156	-0.00809257	0.0549034	0.883122	0.0339917	0.0310092	0.275687	0.0267311	0.0446671	0.550919
cg09339187	0.00513804	0.0118789	0.666303	-0.00317917	0.00670916	0.636657	0.00797504	0.00966418	0.411253
cg09339219	-0.00462556	0.0101094	0.648288	-0.000470034	0.00570973	0.934559	0.00250852	0.00822455	0.76101
cg09339251	0.0108676	0.00692182	0.119626	-0.00685671	0.00390941	0.0825742	-0.00687196	0.0056313	0.225273
cg09339301	0.00767859	0.00461485	0.0993295	-0.00197558	0.00260645	0.450295	-0.00519616	0.00375444	0.169502
cg09339317	-0.000649559	0.0216077	0.976079	0.00798775	0.0122039	0.514308	0.00168108	0.0175791	0.92401
cg09339360	-0.0231562	0.0116942	0.050492	0.00348223	0.00660484	0.59923	0.0143478	0.00951391	0.134751
cg09339476	-0.00275302	0.0029449	0.352167	0.00208562	0.00166327	0.21285	0.00285486	0.00239585	0.236301
cg09339516	-0.00974541	0.0228386	0.670528	-0.0204304	0.0128991	0.116447	-0.0249568	0.0185805	0.182318
cg09339527	0.0114428	0.0106335	0.284519	-0.00918569	0.00600573	0.129365	-0.00701539	0.00865093	0.419365
cg09339568	-0.0357917	0.0183773	0.0543241	0.0128843	0.0103794	0.217447	0.0190196	0.014951	0.206336
cg09339630	-0.0416959	0.0334029	0.214906	0.0190153	0.0188658	0.315974	0.0243729	0.0271752	0.371979
cg09339735	0.00401832	0.0123149	0.744896	-0.000660335	0.0069554	0.924558	-0.0033519	0.0100189	0.738673
cg09339763	0.00104936	0.00509333	0.837198	-0.00275304	0.00287669	0.340913	0.0008211	0.00414371	0.843334
cg09339818	-0.0150116	0.00848723	0.0800514	0.00545733	0.00479355	0.257698	0.010677	0.00690484	0.125253
cg09339841	0.0241053	0.0160104	0.135385	-0.00598425	0.00904258	0.509662	-0.0154614	0.0130254	0.238088
cg09339848	0.0207494	0.0133347	0.122922	-0.00487532	0.0075314	0.51893	-0.0136582	0.0108486	0.211026
cg09339876	-0.00188647	0.00950649	0.843111	0.00850344	0.00536922	0.116475	-2.27535e-05	0.00773407	0.997659
cg09339907	-0.00240802	0.0134599	0.858382	-0.00268242	0.00760206	0.724955	0.00702282	0.0109504	0.522804
cg09339934	-0.00467842	0.00317461	0.143768	0.00170222	0.00179301	0.34477	0.00378497	0.00258273	0.145988
cg09339985	0.00269448	0.0100769	0.78973	-0.00120823	0.0056914	0.832322	0.000206966	0.00819815	0.97991
cg09340066	0.0047129	0.00881509	0.59411	0.00427937	0.00497872	0.392146	-0.00501203	0.00717158	0.486286
cg09340110	-0.0532952	0.0209664	0.0125912	0.0288669	0.0118417	0.0165821	0.0291354	0.0170574	0.0907866
cg09340186	-0.056592	0.0270433	0.0389648	0.0338005	0.0152739	0.0292216	0.0317306	0.0220013	0.15243
cg09340198	-0.00331636	0.0288991	0.908873	-0.0188253	0.0163221	0.251568	0.00275762	0.0235111	0.90687
cg09340205	-0.00440426	0.0229735	0.848366	-0.00617012	0.0129753	0.63547	0.0109747	0.0186903	0.558427
cg09340250	-0.00865828	0.0167573	0.606539	-0.00868033	0.00946445	0.361315	0.0300307	0.013633	0.0299533
cg09340267	0.0118969	0.00428691	0.00660838	-0.00439161	0.00242123	0.0727697	-0.00795355	0.00348765	0.0247446
cg09340276	-0.0207287	0.0234992	0.37988	0.0284143	0.0132722	0.0347641	0.0173138	0.0191179	0.367351
cg09340279	0.0101323	0.0225659	0.654416	-0.00480673	0.0127451	0.706883	0.0160711	0.0183586	0.383498
cg09340386	-0.0122393	0.0158238	0.441102	0.00660609	0.00893718	0.461571	0.00531335	0.0128735	0.680703
cg09340403	0.0248127	0.0204183	0.227201	-0.0119327	0.0115321	0.303341	-0.0258044	0.0166114	0.123548
cg09340485	0.000170448	0.0213536	0.993647	-0.00686807	0.0120604	0.570339	0.0093107	0.0173724	0.593209
cg09340511	-0.00431871	0.0078388	0.582928	0.00425609	0.00442732	0.338754	0.00457119	0.00637731	0.475208
cg09340513	0.00758746	0.0192455	0.694256	0.00593183	0.0108698	0.5865	-0.00269433	0.0156573	0.863729
cg09340523	-0.00137319	0.00811815	0.866027	0.00203101	0.00458509	0.658772	-0.00186919	0.00660457	0.777762
cg09340536	0.0143592	0.00917348	0.120736	-0.0119904	0.00518114	0.0227423	-0.00478727	0.00746315	0.522725
cg09340615	-0.0341901	0.0176368	0.0554318	0.0267516	0.00996119	0.0085042	0.01192	0.0143486	0.408137
cg09340617	0.0102375	0.033707	0.761985	-0.0196755	0.0190376	0.303908	-0.0138609	0.0274226	0.614373
cg09340639	-0.0120239	0.0273892	0.661628	-0.0201065	0.0154693	0.19673	0.000696758	0.0222827	0.975119
cg09340693	-0.00560423	0.0279229	0.841346	-0.0131974	0.0157707	0.404727	-0.0001231	0.0227169	0.995687
cg09340713	0.000546122	0.0102165	0.957478	-0.00169785	0.00577023	0.769195	-0.00394564	0.0083117	0.63605
cg09340741	0.00323593	0.0147503	0.82681	-0.00608395	0.00833088	0.466956	-0.0101182	0.0120002	0.401187
cg09340795	-0.0137558	0.0160541	0.393622	0.013129	0.00906727	0.15082	0.0120008	0.0130609	0.360439
cg09340831	0.046122	0.0338094	0.175636	-0.0390844	0.0190954	0.043355	-0.00891297	0.0275058	0.746599
cg09340842	0.0082263	0.00809882	0.312254	0.00261062	0.00457417	0.569488	-0.00905248	0.00658885	0.172604
cg09340875	-0.0101139	0.00651202	0.123622	0.00399787	0.00367796	0.279712	0.00403629	0.0052979	0.44797
cg09340935	-0.00563579	0.0319633	0.860406	0.00645287	0.0180527	0.721527	-0.00123772	0.026004	0.962134
cg09340950	0.00351792	0.0210545	0.867647	-0.00836271	0.0118915	0.483567	0.00860347	0.0171291	0.616602
cg09341008	-0.00143178	0.00283077	0.614137	-0.000214211	0.0015988	0.893691	0.000455341	0.00230299	0.843676
cg09341020	-0.0316484	0.0379677	0.406555	0.0418091	0.021444	0.0540709	0.0292099	0.0308889	0.346655
cg09341027	-0.0138244	0.00873884	0.116883	0.0037313	0.00493566	0.451469	0.0060251	0.00710955	0.398801
cg09341046	0.0161396	0.0304003	0.596688	0.00127826	0.0171699	0.940806	0.00381952	0.0247324	0.877585
cg09341108	-0.010328	0.00762575	0.178736	0.0022789	0.00430699	0.59792	0.00337576	0.00620398	0.587589
cg09341207	-0.0950608	0.0347529	0.00739796	0.0379192	0.0196283	0.0562643	0.0666647	0.0282735	0.0203677
cg09341289	-0.0179146	0.0167632	0.287839	0.000771405	0.0094678	0.935229	0.00259817	0.0136379	0.849302
cg09341352	0.00394957	0.0081927	0.630821	-0.00948656	0.0046272	0.0430177	0.00151445	0.00666523	0.820729
cg09341374	-0.0137934	0.020542	0.503501	0.00160537	0.0116021	0.890232	-0.00347724	0.0167121	0.835608
cg09341423	-0.000868107	0.00367231	0.813621	-0.00436232	0.0020741	0.0380068	0.00307567	0.00298764	0.305794
cg09341448	0.00644339	0.00562479	0.254777	-0.00550304	0.00317685	0.0863789	0.000252623	0.00457609	0.956087
cg09341463	0.012448	0.0184591	0.501671	-0.0117153	0.0104256	0.263881	-0.0154677	0.0150175	0.305555
cg09341491	0.0120632	0.0223614	0.59079	0.0068549	0.0126296	0.588525	-0.00846823	0.0181923	0.642618
cg09341580	-0.00469514	0.0144269	0.74554	0.00874294	0.00814827	0.285914	0.0129603	0.0117371	0.272203
cg09341616	-0.00807255	0.0330872	0.807758	-0.00771614	0.0186875	0.680579	-0.009132	0.0269183	0.735148
cg09341685	0.0458235	0.0307662	0.13959	-0.0348611	0.0173766	0.0475897	-0.018676	0.02503	0.457367
cg09341730	0.000493461	0.0122513	0.967953	-0.000359636	0.00691946	0.958655	0.0072553	0.00996711	0.468396
cg09341746	-0.0107124	0.021286	0.61591	-0.00231541	0.0120222	0.847675	-0.00961247	0.0173174	0.580107
cg09341769	0.00106881	0.0146943	0.942164	-0.00890139	0.00829929	0.286108	0.00294414	0.0119547	0.805984
cg09341795	-0.0033785	0.021857	0.877476	0.00236612	0.0123448	0.848397	0.00676562	0.0177819	0.704415
cg09341796	-0.00361039	0.0280954	0.898013	0.00915204	0.0158682	0.565427	0.00383645	0.0228572	0.867052
cg09341797	0.00645875	0.0353382	0.855356	-0.00161555	0.0199588	0.935651	-0.0146315	0.0287496	0.611945
cg09341841	-0.00226292	0.0366093	0.950838	-0.0212595	0.0206767	0.306395	-0.00873928	0.0297837	0.769818
cg09341892	0.0499367	0.0372536	0.183197	-0.0504633	0.0210406	0.0183607	-0.037367	0.0303079	0.220558
cg09342004	-0.0195358	0.00902251	0.0327978	0.00983118	0.00509587	0.0565933	0.00874884	0.00734032	0.236184
cg09342011	0.0110785	0.0110904	0.32029	-0.0125464	0.0062638	0.0479384	-0.00537365	0.00902266	0.552833
cg09342016	-0.0410848	0.0164421	0.0141261	0.00259557	0.00928641	0.780448	0.0256799	0.0133766	0.0577958
cg09342058	0.0172371	0.0193151	0.374356	-0.00917112	0.0109091	0.402571	-0.00736805	0.015714	0.640193
cg09342060	0.0208644	0.0113142	0.0681918	-0.00900437	0.00639022	0.161975	-0.00843263	0.00920477	0.361855
cg09342063	0.00966191	0.0325401	0.767154	0.00792669	0.0183785	0.667196	0.00461954	0.0264732	0.861834
cg09342111	0.0120914	0.0169521	0.477374	-0.0074802	0.00957446	0.43653	-0.0230718	0.0137915	0.0975362
cg09342156	0.0214011	0.0544089	0.694924	0.0209147	0.0307299	0.49773	-0.00727321	0.0442647	0.869824
cg09342179	0.00157091	0.00924341	0.8654	-0.00319717	0.00522063	0.541685	0.00300152	0.00752004	0.690661
cg09342184	0.0152955	0.00703767	0.0321619	-0.00456485	0.00397484	0.253584	-0.0059064	0.00572554	0.304805
cg09342185	-0.0416249	0.0225904	0.0684123	0.0155597	0.012759	0.225577	0.0206372	0.0183786	0.264225
cg09342206	-0.00361087	0.0075639	0.634154	0.000646482	0.00427206	0.880028	-0.00111894	0.00615367	0.856089
cg09342225	-0.00953423	0.0220289	0.666107	0.00173033	0.0124418	0.889677	0.000421655	0.0179218	0.981277
cg09342247	0.028186	0.0174983	0.110442	0.00114923	0.00988295	0.907666	-0.016681	0.0142358	0.244134
cg09342272	0.0202257	0.0301252	0.503554	-0.00991234	0.0170146	0.561515	-0.00316478	0.0245086	0.89752
cg09342283	-0.0132275	0.011499	0.252812	0.011997	0.00649458	0.0677312	0.0111867	0.00935509	0.234663
cg09342299	-0.0110787	0.0135315	0.414924	0.00885762	0.00764251	0.249275	0.0133916	0.0110086	0.226731
cg09342325	-0.00935958	0.052522	0.858931	0.0258468	0.0296642	0.385713	0.0104583	0.0427296	0.807158
cg09342330	0.000539757	0.00272962	0.843657	0.000212177	0.00154168	0.890817	-0.00109951	0.0022207	0.621624
cg09342454	0.00986184	0.017407	0.572319	0.00439932	0.0098314	0.655518	-0.00130767	0.0141616	0.926617
cg09342488	0.00267841	0.0297377	0.928417	0.0147161	0.0167957	0.383074	0.00587981	0.0241934	0.808487
cg09342567	0.0236724	0.0296013	0.425815	0.00569309	0.0167187	0.734192	-0.0475505	0.0240824	0.05114
cg09342584	-0.00418309	0.0195859	0.831321	-0.0112923	0.011062	0.309854	0.0017369	0.0159343	0.913422
cg09342606	-0.0201879	0.0112405	0.0755776	0.00369602	0.0063486	0.561783	0.0117594	0.00914482	0.201506
cg09342609	-0.00723507	0.00794489	0.364711	0.00665598	0.00448724	0.1412	0.00188107	0.00646362	0.771648
cg09342697	0.00528254	0.0216762	0.807971	-0.00375437	0.0122426	0.75975	-0.00528582	0.0176349	0.765012
cg09342718	-0.00480344	0.0224499	0.831021	-0.0132287	0.0126796	0.299373	-0.00203578	0.0182643	0.911478
cg09342766	-0.0071982	0.00334995	0.0341177	0.00305691	0.00189203	0.10938	0.00438081	0.00272537	0.11118
cg09342798	0.0123966	0.0150856	0.413211	-0.00151673	0.00852026	0.859079	-0.00625774	0.012273	0.611282
cg09342858	-0.00480641	0.0086448	0.579486	0.00479245	0.00488254	0.328739	0.00154992	0.00703304	0.826036
cg09342874	-0.0117757	0.0372067	0.752301	0.00445615	0.0210141	0.832505	-0.0191645	0.0302697	0.528126
cg09342877	-0.0292757	0.0253134	0.250277	-0.000194166	0.0142969	0.989192	0.0185044	0.0205939	0.371103
cg09342940	0.0173528	0.0135099	0.202013	-0.00375876	0.00763032	0.623392	-0.00202902	0.0109911	0.853919
cg09342963	-0.0104186	0.00831282	0.213071	-0.00195418	0.00469504	0.678157	0.00258429	0.00676296	0.703197
cg09342978	-0.0133085	0.0478729	0.781601	0.0441447	0.0270384	0.105748	0.0140824	0.0389474	0.718447
cg09342985	0.0189193	0.0120332	0.119114	-0.00186885	0.00679629	0.78391	-0.0182197	0.00978968	0.0657265
cg09342991	0.0033091	0.0108614	0.761266	0.00555838	0.00613445	0.367109	-0.0098248	0.00883634	0.268918
cg09342994	0.00329172	0.00985344	0.739042	0.00365305	0.00556518	0.513097	-0.00385494	0.00801633	0.63167
cg09342997	0.0101883	0.0119539	0.396127	-0.00739827	0.0067515	0.275854	-0.0104189	0.00972517	0.286653
cg09343092	-0.0191168	0.0359656	0.596253	0.0317947	0.0203132	0.120754	0.0160671	0.02926	0.584176
cg09343100	-0.0172579	0.0140273	0.221526	0.0108324	0.00792255	0.174663	0.0181697	0.011412	0.11457
cg09343137	0.0167057	0.0141089	0.239256	0.000685756	0.00796865	0.931597	-0.0207821	0.0114784	0.0732769
cg09343150	0.00633813	0.0114084	0.579773	0.000177009	0.00644341	0.97814	-0.0115164	0.00928138	0.21764
cg09343270	0.0254117	0.0390303	0.516522	-0.010381	0.0220442	0.638746	-0.00522583	0.0317534	0.869617
cg09343327	-0.00476061	0.00408348	0.246516	0.000974034	0.00230633	0.673709	0.00429993	0.00332214	0.198595
cg09343360	-0.0143027	0.0160513	0.375079	0.0160775	0.00906572	0.0792628	0.0183169	0.0130587	0.163877
cg09343369	-0.0331046	0.0232874	0.158326	0.00264795	0.0131526	0.840861	0.0152209	0.0189456	0.423689
cg09343402	0.00700499	0.00371151	0.0620699	-0.000363839	0.00209624	0.862564	-0.0031623	0.00301953	0.297545
cg09343410	0.00216187	0.0132838	0.871055	-0.00132982	0.00750265	0.859681	-0.000165254	0.0108072	0.987831
cg09343421	-0.00442071	0.0115508	0.702757	-0.00130796	0.00652385	0.841514	0.00579708	0.00939725	0.538737
cg09343458	-0.0123251	0.0190034	0.518131	0.00333632	0.010733	0.756578	0.00771713	0.0154603	0.618788
cg09343544	-0.00722916	0.0066061	0.276498	-0.000595249	0.00373109	0.873574	0.0069772	0.00537444	0.197259
cg09343644	0.00630592	0.00943953	0.505683	-0.00396816	0.00533141	0.458476	-0.00235568	0.0076796	0.759688
cg09343670	0.0122381	0.0209724	0.560875	-0.00672447	0.0118451	0.571538	-0.0192496	0.0170623	0.261992
cg09343672	-0.00371203	0.0119587	0.756913	-0.00403727	0.00675422	0.551392	0.00527528	0.00972909	0.5889
cg09343676	-0.0127336	0.0386468	0.742491	-0.0124033	0.0218275	0.571171	-0.00696488	0.0314414	0.825149
cg09343711	-0.00376845	0.0241538	0.876339	0.00742871	0.0136419	0.5873	-0.00251417	0.0196505	0.898455
cg09343755	0.00439958	0.00835609	0.599723	-0.00348599	0.00471948	0.461892	-0.000308303	0.00679816	0.96392
cg09343804	0.00612013	0.0133744	0.648252	0.00996323	0.00755379	0.190253	-0.0128522	0.0108808	0.24039
cg09343819	-0.00230853	0.0421424	0.956426	-0.00147787	0.0238018	0.950617	-0.0134258	0.0342853	0.69621
cg09343889	0.0103323	0.0216205	0.633791	-0.0154436	0.0122111	0.208974	-0.0166938	0.0175895	0.344917
cg09343957	-0.00740689	0.0199247	0.710886	0.00702463	0.0112534	0.53393	0.0136993	0.0162098	0.400103
cg09344028	-0.0207213	0.0209779	0.325699	0.00831381	0.0118482	0.484533	0.0103538	0.0170667	0.545474
cg09344033	-0.00434852	0.0135589	0.749111	0.00187445	0.00765802	0.807147	-0.00185578	0.011031	0.866746
cg09344039	0.00556554	0.00914863	0.544364	-0.00208038	0.0051671	0.688105	-0.00522163	0.00744293	0.484619
cg09344041	-0.00137297	0.0205174	0.946784	-0.00190284	0.0115881	0.869908	0.00631971	0.0166921	0.7058
cg09344098	-0.0113075	0.0241578	0.640776	0.0198571	0.0136442	0.148769	0.0143791	0.0196537	0.466145
cg09344100	0.0358517	0.0190669	0.063036	-0.0104332	0.0107689	0.335017	-0.012866	0.015512	0.408881
cg09344130	0.00554836	0.0109426	0.613263	-0.0111491	0.0061803	0.0743074	-0.00195893	0.00890239	0.826294
cg09344183	0.00616936	0.00637371	0.335458	-0.00345586	0.00359984	0.339417	-0.00542387	0.00518538	0.298137
cg09344193	-0.00685361	0.0113026	0.545667	-0.00276634	0.00638364	0.665715	0.0105907	0.00919529	0.252225
cg09344219	0.00410411	0.0134996	0.761759	-0.00367094	0.00762451	0.631259	-0.00267101	0.0109827	0.808357
cg09344251	-0.0294568	0.0185719	0.11594	-3.46998e-05	0.0104893	0.997367	0.0167152	0.0151093	0.271313
cg09344281	-0.0181632	0.0247677	0.4651	0.00792569	0.0139887	0.572295	0.00220378	0.0201499	0.913133
cg09344283	-0.000837917	0.0087432	0.923846	0.00375718	0.00493812	0.448571	-0.0111327	0.00711309	0.120781
cg09344284	-0.0409055	0.0223023	0.0696675	0.0117741	0.0125962	0.352223	0.0375508	0.0181442	0.0411227
cg09344286	-0.015927	0.013508	0.24122	0.0128257	0.00762924	0.0959245	0.01422	0.0109895	0.198719
cg09344348	-0.016035	0.0407908	0.695098	-0.00608007	0.0230385	0.792404	-0.00659975	0.0331856	0.842774
cg09344351	-0.000785188	0.0101433	0.938456	0.00394612	0.00572892	0.492572	0.00701491	0.00825219	0.39736
cg09344415	0.0177901	0.0455896	0.697218	0.00221555	0.0257488	0.931606	0.00228661	0.0370898	0.950967
cg09344439	-0.0394837	0.0175726	0.0268903	0.00960948	0.00992491	0.335319	0.0109717	0.0142963	0.444657
cg09344442	0.00658813	0.0289999	0.820758	-0.0181877	0.016379	0.269531	-0.0103861	0.023593	0.660749
cg09344472	-0.0187921	0.0203646	0.358386	0.00813987	0.0115018	0.48081	0.00995644	0.0165678	0.549259
cg09344483	-0.000443753	0.0100642	0.964921	0.00958631	0.00568423	0.0948855	-0.00102493	0.00818783	0.90064
cg09344485	-0.00196456	0.0204175	0.923543	-0.00550319	0.0115317	0.634267	0.0109904	0.0166108	0.509752
cg09344529	-0.0211282	0.0195297	0.281975	0.0189413	0.0110303	0.0891005	0.0118729	0.0158885	0.456695
cg09344532	0.00477867	0.0120114	0.691609	-0.00683665	0.00678396	0.316048	-0.00812596	0.00977192	0.407678
cg09344607	0.00196471	0.0416009	0.962428	0.0126315	0.023496	0.592069	0.00184167	0.0338447	0.956715
cg09344629	0.00110242	0.00467985	0.814259	0.000627161	0.00264316	0.812937	-0.000876883	0.00380732	0.818327
cg09344631	-0.00284417	0.0180888	0.875384	-0.00154675	0.0102165	0.879973	0.0029014	0.0147163	0.844114
cg09344692	-0.0430973	0.017102	0.0133508	0.0135079	0.00965915	0.165133	0.033005	0.0139135	0.0196378
cg09344722	0.0111422	0.0193562	0.566178	-0.00911841	0.0109323	0.406264	-0.0111967	0.0157474	0.47876
cg09344740	0.00139591	0.00871646	0.873095	0.00220375	0.00492301	0.655399	-0.00962202	0.00709133	0.17794
cg09344744	0.00803465	0.0147338	0.586772	-0.0114	0.00832158	0.173838	0.00305207	0.0119868	0.79955
cg09344984	-0.0306749	0.0214164	0.155237	0.019539	0.0120959	0.10945	0.0189824	0.0174234	0.278616
cg09344986	0.0153846	0.00986346	0.12204	-0.00668211	0.00557084	0.233233	-0.00720403	0.00802449	0.371516
cg09345010	-0.00122867	0.00225837	0.587641	0.00189529	0.00127552	0.140514	-2.05947e-05	0.00183731	0.991079
cg09345121	0.0199365	0.0230315	0.388815	0.00999476	0.0130081	0.444127	-0.0205833	0.0187374	0.274672
cg09345144	-0.0164169	0.00911174	0.0746619	0.00700449	0.00514627	0.17661	0.0108178	0.00741292	0.147675
cg09345153	0.0124526	0.0115138	0.282116	0.00355381	0.00650296	0.585971	-0.00315346	0.00936717	0.7371
cg09345320	-0.00914431	0.00737663	0.218072	0.00230788	0.00416628	0.58088	0.00534148	0.00600131	0.375617
cg09345355	-0.0106082	0.0228038	0.642825	-0.0274112	0.0128795	0.035821	0.0104855	0.0185522	0.573237
cg09345397	0.0207297	0.0154768	0.183538	-0.0166578	0.00874122	0.0596245	-0.0197454	0.0125912	0.120062
cg09345425	-0.00720805	0.0469108	0.878198	0.0214061	0.026495	0.421088	0.0102355	0.0381646	0.789115
cg09345431	-0.00613695	0.00283366	0.0327581	0.000623147	0.00160044	0.697854	0.00531985	0.00230534	0.0231238
cg09345496	0.0243616	0.0528148	0.645631	0.0123174	0.0298295	0.680561	-0.0105432	0.0429678	0.80668
cg09345512	-0.00273636	0.00739397	0.712122	0.00240012	0.00417608	0.566791	0.00301023	0.00601541	0.617902
cg09345555	0.00859491	0.0139177	0.538302	0.00258115	0.00786063	0.743337	-0.0115312	0.0113228	0.310995
cg09345605	0.00961009	0.0220144	0.663408	0.00644226	0.0124336	0.605535	0.00756357	0.01791	0.673724
cg09345606	0.0379963	0.0339446	0.265722	-0.0149566	0.0191717	0.43719	-0.0094919	0.0276158	0.731799
cg09345676	-0.00462811	0.0124266	0.710374	-0.00489028	0.0070185	0.487596	0.00519244	0.0101098	0.608683
cg09345754	0.00821271	0.018447	0.657152	-0.00253702	0.0104188	0.808124	-0.00831678	0.0150077	0.580726
cg09345781	0.00326265	0.00550126	0.554499	-0.00125318	0.00310709	0.687585	-0.000203259	0.00447559	0.963869
cg09345786	0.00459462	0.0215592	0.831679	-0.0110441	0.0121765	0.366633	-0.00711821	0.0175396	0.685748
cg09345799	-0.00993948	0.0266436	0.709914	-0.00104632	0.0150482	0.944708	-0.00448503	0.0216761	0.836508
cg09345825	0.00677457	0.00393959	0.0886598	-0.0026749	0.00222506	0.232195	-0.00110776	0.00320508	0.730364
cg09345839	0.00526776	0.00886968	0.553943	-0.00254477	0.00500955	0.612606	-0.00464292	0.00721599	0.521454
cg09345868	-0.04895	0.0359237	0.176129	0.00217737	0.0202896	0.914759	0.0209948	0.029226	0.474245
cg09345879	-0.0291326	0.0224097	0.19665	-0.00192091	0.0126569	0.879682	0.0303464	0.0182315	0.0992068
cg09345916	0.00030537	0.0027296	0.911153	-0.000356371	0.00154167	0.817673	-4.43541e-05	0.00222069	0.984105
cg09345954	-0.00456277	0.00307818	0.14147	0.000393237	0.00173854	0.821526	0.00263536	0.00250427	0.295229
cg09346008	-0.0213603	0.0164198	0.196349	0.00318925	0.00927385	0.731661	0.0181202	0.0133585	0.17807
cg09346030	0.00323633	0.00332707	0.333083	-0.000897966	0.00187911	0.633809	-0.00292071	0.00270676	0.283217
cg09346050	0.0149995	0.0228434	0.512963	-0.00586307	0.0129018	0.650519	0.000376345	0.0185844	0.983885
cg09346159	-0.0113407	0.0291879	0.698459	-0.0170571	0.0164852	0.30336	0.0114086	0.023746	0.631983
cg09346226	-0.000302959	0.0117416	0.979467	0.00208419	0.00663158	0.753975	0.00154462	0.00955243	0.871876
cg09346313	0.0250678	0.0141177	0.0788971	-0.00578681	0.00797359	0.469724	-0.00235795	0.0114855	0.837766
cg09346383	-0.0669567	0.0264852	0.0130664	0.0359638	0.0149587	0.0180867	0.0389539	0.0215472	0.0736986
cg09346384	0.00630267	0.0104717	0.548646	0.00305749	0.00591436	0.606348	-0.0047245	0.00851931	0.580457
cg09346503	0.00379909	0.0309392	0.902523	0.00122069	0.0174743	0.94445	0.00793184	0.0251708	0.75334
cg09346547	0.00097239	0.0105436	0.926707	-0.000468674	0.00595499	0.93743	0.00429036	0.00857784	0.618078
cg09346617	0.00615742	0.0120823	0.61146	-0.0097382	0.006824	0.156744	-0.00695381	0.00982961	0.480975
cg09346655	-0.003854	0.00933339	0.680563	-0.00582019	0.00527145	0.272255	0.00295197	0.00759324	0.698295
cg09346682	0.0328721	0.0281979	0.24654	0.0100126	0.0159261	0.531013	-0.0438287	0.0229406	0.0589882
cg09346706	0.0446962	0.0293311	0.130767	-0.0480834	0.0165661	0.00457251	-0.0225751	0.0238625	0.346451
cg09346737	-0.00190278	0.0214789	0.92959	-0.00612114	0.0121312	0.614987	0.0100185	0.0174743	0.567738
cg09346738	0.000289514	0.0184676	0.987524	0.00478525	0.0104304	0.647409	0.00113569	0.0150244	0.939899
cg09346775	-0.0109423	0.0249438	0.661861	0.0128679	0.0140882	0.363284	0.00150511	0.0202932	0.941028
cg09346788	0.00448135	0.026559	0.866355	-0.0108808	0.0150004	0.469957	0.00764646	0.0216073	0.724186
cg09346823	-0.0085147	0.0109718	0.439587	-0.00173122	0.00619683	0.780548	0.00685068	0.0089262	0.444641
cg09346831	-0.000489004	0.0106037	0.963311	0.00218431	0.00598893	0.716103	0.0041976	0.00862673	0.627642
cg09346869	-0.0224491	0.0146224	0.127943	0.0107602	0.00825865	0.195664	0.0188768	0.0118961	0.115779
cg09346871	0.00933431	0.00849773	0.274701	-0.00176378	0.00479948	0.714044	-0.0031668	0.00691339	0.647918
cg09346882	-0.0367341	0.0271718	0.179512	0.0208283	0.0153465	0.177835	0.0318902	0.0221058	0.152318
cg09346904	-0.00055347	0.00287704	0.847847	-0.000296264	0.00162494	0.855706	0.000941818	0.00234064	0.688283
cg09347035	-0.00979046	0.0338454	0.772986	-0.00673732	0.0191157	0.725258	-0.00984593	0.0275351	0.721429
cg09347059	-0.0063942	0.0149489	0.66978	0.0125899	0.00844305	0.139131	-0.00181096	0.0121618	0.881934
cg09347135	-0.0063895	0.0228772	0.780607	-0.00480273	0.0129209	0.710918	-0.0150428	0.0186119	0.420914
cg09347151	-0.00630506	0.0115409	0.586087	-0.00317771	0.00651827	0.626987	0.00126187	0.00938921	0.893366
cg09347160	0.0166099	0.027305	0.54439	-0.00716941	0.0154217	0.643041	0.00436871	0.0222142	0.844498
cg09347176	-0.0381273	0.0237155	0.111119	0.0271233	0.0133944	0.0455898	0.0303413	0.0192939	0.119038
cg09347203	0.000171834	0.0076354	0.982091	-0.0031464	0.00431244	0.467368	-0.00190146	0.00621183	0.760176
cg09347218	0.0677947	0.0412706	0.103653	-0.0682094	0.0233095	0.00426398	-0.0466421	0.033576	0.167935
cg09347219	-0.00384854	0.0351645	0.913074	-0.0196124	0.0198607	0.325831	-0.00529399	0.0286083	0.853572
cg09347229	-0.0138191	0.0419472	0.742527	0.0265819	0.0236916	0.264605	0.0117869	0.0341265	0.730542
cg09347288	-0.0100838	0.0144014	0.485465	-0.00035219	0.00813387	0.965551	0.00593963	0.0117164	0.613329
cg09347306	0.00572965	0.00636325	0.3701	0.000766909	0.00359393	0.831466	-0.00277819	0.00517686	0.592722
cg09347372	-0.0249049	0.0124836	0.0488192	0.0138087	0.00705068	0.0530147	0.00659419	0.0101561	0.517675
cg09347413	0.00765457	0.00810244	0.347123	0.00277343	0.00457622	0.545881	-0.00484713	0.0065918	0.463896
cg09347430	0.00712381	0.0488931	0.884456	0.039995	0.0276146	0.150718	0.00244244	0.0397773	0.951163
cg09347495	-0.0209527	0.0170956	0.223278	0.00425466	0.00965552	0.660441	0.0161214	0.0139083	0.249222
cg09347578	0.0355296	0.0266088	0.184886	-0.0195739	0.0150285	0.195816	-0.0101877	0.0216478	0.638964
cg09347582	-0.00891097	0.0232797	0.702713	-0.00261735	0.0131483	0.842625	0.0151213	0.0189394	0.426565
cg09347723	0.0142619	0.0147346	0.335467	0.00848207	0.00832205	0.310604	-0.017916	0.0119875	0.138241
cg09347752	-0.0493237	0.0357933	0.171337	0.00540619	0.0202159	0.789705	0.0427088	0.0291199	0.145672
cg09347767	-0.0581338	0.0388503	0.137775	0.0329883	0.0219425	0.135952	0.0322397	0.0316069	0.310231
cg09347789	-0.0116311	0.0274588	0.672797	-0.00630203	0.0155086	0.685366	0.00027279	0.0223393	0.990282
cg09347820	0.0255133	0.0139792	0.0710348	-0.0145772	0.00789541	0.0678694	-0.0123304	0.0113729	0.280942
cg09347824	-0.0147305	0.0162891	0.368046	-0.00575674	0.00920002	0.532946	0.0170292	0.0132521	0.201815
cg09347845	0.0160392	0.0104647	0.128574	-0.00190926	0.00591043	0.747359	-0.0152082	0.00851365	0.0771381
cg09347923	-0.0128865	0.00992383	0.197149	0.00261613	0.00560494	0.641712	0.0121143	0.0080736	0.136705
cg09347941	0.0314283	0.0255698	0.221971	-0.00567092	0.0144417	0.695411	-0.00732023	0.0208025	0.725675
cg09347959	-0.00823765	0.0372661	0.825514	-0.0122158	0.0210477	0.562988	-0.00300083	0.0303181	0.921358
cg09347991	0.0110916	0.010794	0.306682	0.000524133	0.00609642	0.931663	0.00723217	0.00878156	0.412187
cg09348058	0.00364289	0.0096023	0.705229	0.00852617	0.00542333	0.119144	-0.00679092	0.00781202	0.386812
cg09348084	-0.0033525	0.00393794	0.396659	0.00149689	0.00222413	0.502518	0.00692329	0.00320374	0.0331318
cg09348254	0.00793633	0.0124615	0.525695	0.000449819	0.00703818	0.949171	-0.00503763	0.0101381	0.620373
cg09348347	-0.00482448	0.0226237	0.831576	-0.00745863	0.0127777	0.56075	0.00257959	0.0184057	0.888827
cg09348353	0.019459	0.00785612	0.0149648	-0.00347557	0.0044371	0.435341	-0.0115606	0.0063914	0.0735531
cg09348360	0.0217241	0.016003	0.177742	-0.00290531	0.00903844	0.748562	-0.0118018	0.0130194	0.366907
cg09348431	-0.00479875	0.00619563	0.440478	0.00462688	0.00349926	0.189165	0.00381345	0.0050405	0.451128
cg09348441	0.068461	0.0238801	0.00507498	-0.00987297	0.0134874	0.465905	-0.0649678	0.0194278	0.00117068
cg09348504	-0.00531951	0.00421457	0.209883	-0.00116003	0.00238037	0.627113	0.00434681	0.00342879	0.207896
cg09348580	0.00216878	0.010108	0.830556	0.00802942	0.00570897	0.162752	-0.00226241	0.00822346	0.783806
cg09348701	-0.0254778	0.00759117	0.00112544	0.0103169	0.00428746	0.0179891	0.0134196	0.00617585	0.0321968
cg09348735	-0.0108626	0.0114386	0.344633	0.00379586	0.00646049	0.558186	0.0114913	0.00930599	0.219845
cg09348748	-0.0113192	0.0192787	0.558462	0.0206133	0.0108885	0.0612926	0.0181049	0.0156843	0.251172
cg09348804	-0.0201869	0.0168953	0.235039	-0.00604035	0.00954238	0.528206	0.0102449	0.0137453	0.457849
cg09348925	0.00627763	0.0196001	0.749434	0.00355124	0.01107	0.749047	0.00622088	0.0159458	0.69729
cg09348948	0.0123387	0.0130011	0.34493	-0.00441115	0.00734296	0.549406	-0.00827956	0.0105771	0.435644
cg09348970	0.0504792	0.0427957	0.241039	-0.0140616	0.0241708	0.562066	-0.0144672	0.0348167	0.678667
cg09348973	0.00866589	0.0113971	0.448865	0.00147021	0.00643702	0.819812	-0.00363637	0.00927218	0.695776
cg09348985	0.014367	0.0244065	0.557447	-0.0154485	0.0137847	0.265154	-0.00135292	0.0198561	0.945816
cg09349018	0.0304794	0.0531047	0.567318	0.00556699	0.0299933	0.853136	-0.0120516	0.0432037	0.780873
cg09349053	-0.00553472	0.00981773	0.574214	0.00952461	0.00554501	0.0890115	0.00255597	0.00798728	0.749646
cg09349058	-0.102309	0.0387948	0.00972238	0.0622074	0.0219111	0.0055012	0.0646056	0.0315618	0.0433393
cg09349094	0.000970506	0.00405422	0.81131	0.00121162	0.00228981	0.597907	1.51424e-05	0.00329834	0.996346
cg09349128	0.0173203	0.0283563	0.54274	-0.00128728	0.0160155	0.936101	-0.00240526	0.0230695	0.917175
cg09349235	0.00341294	0.0106363	0.748986	-0.00252826	0.0060073	0.674776	-0.00442593	0.0086532	0.610166
cg09349298	-0.0233385	0.0126433	0.0679228	0.00615753	0.00714088	0.390632	0.0179334	0.0102861	0.0843875
cg09349343	0.0026294	0.0175972	0.881528	0.00277795	0.00993879	0.780446	-0.00758788	0.0143163	0.597299
cg09349409	0.0060963	0.00796922	0.446121	0.00223926	0.00450098	0.619947	-0.00963598	0.00648341	0.140422
cg09349418	-0.00994696	0.025061	0.692297	-0.00126117	0.0141544	0.929183	0.019225	0.0203886	0.348035
cg09349466	0.0209118	0.0144445	0.150883	-0.000475441	0.00815818	0.953646	-0.0176099	0.0117514	0.137209
cg09349481	0.00689248	0.013208	0.602959	-0.0083675	0.00745982	0.264741	-0.00402238	0.0107455	0.708965
cg09349508	0.00200749	0.0244373	0.934696	-0.00123716	0.0138021	0.92876	0.00530995	0.0198811	0.789965
cg09349530	-0.00691995	0.0174586	0.692698	0.00370772	0.00986051	0.707717	0.0128593	0.0142035	0.367494
cg09349567	0.0152451	0.0196183	0.438979	-0.0188919	0.0110803	0.0913641	0.000730699	0.0159606	0.963578
cg09349604	-0.0122981	0.0139805	0.381194	0.00331461	0.00789613	0.675568	0.00497252	0.011374	0.662939
cg09349613	0.0959394	0.0906172	0.292324	0.012739	0.0511802	0.803955	-0.158908	0.0737222	0.0335723
cg09349614	-0.0340966	0.0224616	0.132234	0.0199928	0.0126862	0.11826	0.0257558	0.0182738	0.161871
cg09349619	0.00785438	0.021739	0.71865	0.000181964	0.0122781	0.988206	-0.00551965	0.0176859	0.755633
cg09349707	0.00827962	0.017228	0.631878	-0.00463181	0.00973027	0.635119	-0.0047827	0.0140159	0.733658
cg09349723	-0.0342137	0.0135009	0.0128554	0.0145265	0.00762526	0.0597048	0.016405	0.0109838	0.138502
cg09349777	0.00459711	0.00702732	0.51453	-0.00152897	0.00396899	0.700902	-0.00307098	0.00571712	0.592378
cg09349790	-0.00078534	0.0175612	0.964421	0.002153	0.00991846	0.828605	-0.00809228	0.014287	0.572411
cg09349842	0.0133085	0.0171889	0.440647	-0.0117939	0.00970819	0.227346	0.00376989	0.0139841	0.788047
cg09349897	-0.00480756	0.00350638	0.173479	0.000583115	0.00198039	0.769041	0.00277006	0.00285264	0.333914
cg09349933	-0.0102004	0.0116297	0.382578	0.00943732	0.00656838	0.153966	0.008093	0.0094614	0.394432
cg09349940	0.00204121	0.00349151	0.560147	-0.00156482	0.00197199	0.429389	-0.00012636	0.00284055	0.964609
cg09350008	0.00521869	0.0159613	0.744396	-0.00270961	0.00901487	0.764378	-0.000819122	0.0129854	0.949831
cg09350013	-0.0285322	0.0267037	0.287932	0.0114386	0.0150821	0.450021	-0.00218313	0.021725	0.920161
cg09350131	-0.00940531	0.0171512	0.584681	0.0113426	0.00968693	0.244471	-0.0095997	0.0139535	0.493092
cg09350274	0.00317445	0.00698918	0.650693	0.000306576	0.00394746	0.938253	-0.0024857	0.0056861	0.662961
cg09350341	0.00611444	0.00782693	0.436564	-0.00345976	0.00442061	0.435724	-0.0027195	0.00636765	0.670258
cg09350362	0.0162006	0.0307906	0.599971	-0.0275913	0.0173904	0.115829	0.000446093	0.0250499	0.985828
cg09350387	-0.00518799	0.00329369	0.118449	0.00207743	0.00186026	0.266835	0.000261958	0.0026796	0.922323
cg09350395	0.00465739	0.0105023	0.658407	-0.00358471	0.00593165	0.547016	-0.00308744	0.00854421	0.718616
cg09350411	-0.0198154	0.0320001	0.537202	0.0135098	0.0180735	0.456558	0.00679682	0.0260339	0.794582
cg09350414	-0.0063558	0.00539774	0.241851	0.00229987	0.00304862	0.45242	0.0019947	0.00439137	0.650666
cg09350435	0.00313192	0.0300929	0.917322	0.0254885	0.0169963	0.136919	-0.031471	0.0244823	0.201661
cg09350497	0.00049029	0.0130955	0.970211	0.000858566	0.00739627	0.907826	-0.00309788	0.0106539	0.771839
cg09350528	0.0268951	0.0200666	0.183249	-0.00778391	0.0113335	0.493828	-0.025448	0.0163253	0.122266
cg09350536	-0.0142489	0.0169484	0.402552	0.00397966	0.0095724	0.678507	0.00495209	0.0137885	0.720259
cg09350548	-0.0070157	0.00880625	0.427567	0.00429193	0.00497373	0.390288	0.00355709	0.00716438	0.620657
cg09350591	0.0106318	0.00964296	0.272927	0.00278717	0.0054463	0.609974	-0.0114947	0.00784509	0.146067
cg09350692	-0.00923866	0.0329051	0.779481	0.021973	0.0185846	0.239939	0.00966813	0.0267701	0.718762
cg09350710	0.0250806	0.0325207	0.442433	-0.0380257	0.0183675	0.0410575	-0.0191184	0.0264575	0.471641
cg09350765	0.00577234	0.00786882	0.464962	-0.00629416	0.00444427	0.159876	-0.00262934	0.00640173	0.682173
cg09350798	-0.00751582	0.00440226	0.0909394	0.0012549	0.00248638	0.614895	0.00232653	0.00358149	0.517472
cg09350801	-0.0585194	0.032277	0.072887	0.0141541	0.0182299	0.43937	0.0388453	0.0262592	0.142266
cg09350813	0.0171383	0.011411	0.136336	-0.00453988	0.00644488	0.482844	-0.00817147	0.0092835	0.380897
cg09350880	-0.0158744	0.0280008	0.572059	0.000683159	0.0158147	0.965632	0.0242778	0.0227802	0.28916
cg09350883	0.021662	0.0276112	0.434617	-0.0194596	0.0155947	0.215065	0.000345311	0.0224633	0.987766
cg09350885	-0.00528716	0.00387594	0.175662	0.000270594	0.00218911	0.901878	0.00330941	0.0031533	0.296526
cg09350893	0.0161115	0.0144592	0.267887	-0.00578281	0.00816651	0.480556	-0.0187704	0.0117634	0.113785
cg09350930	0.0170964	0.0281706	0.545328	-0.0054701	0.0159106	0.731732	-0.0219538	0.0229184	0.340466
cg09350944	-0.0132425	0.0256205	0.60641	-0.00846763	0.0144704	0.559778	0.018342	0.0208438	0.381026
cg09350960	0.00883975	0.00767942	0.252493	-0.000553242	0.0043373	0.898763	-0.00585947	0.00624764	0.350618
cg09351035	0.00717569	0.00592348	0.228656	-0.00293353	0.00334555	0.382716	-0.00418805	0.00481909	0.38694
cg09351082	-0.0313014	0.0578378	0.589602	0.0378127	0.0326665	0.249866	0.0346178	0.0470543	0.463672
cg09351085	-0.00438432	0.0389247	0.91055	0.0142445	0.0219845	0.518544	0.00572424	0.0316675	0.856929
cg09351129	-0.00820067	0.0195277	0.675441	-0.000347454	0.0110291	0.974932	0.0145743	0.0158869	0.361196
cg09351131	-7.23764e-06	0.0168001	0.999657	0.00512715	0.00948861	0.590183	0.00442702	0.0136678	0.746703
cg09351142	0.0258369	0.017419	0.141216	-0.0233277	0.00983819	0.0196894	-0.0107778	0.0141714	0.448761
cg09351156	-0.0345293	0.0435472	0.429742	-0.0112063	0.0245953	0.649664	-0.0050241	0.0354281	0.88752
cg09351176	0.0121485	0.0239174	0.612641	0.0036972	0.0135085	0.784895	-0.00191126	0.0194582	0.921955
cg09351230	-0.00288804	0.00977183	0.768201	-0.00327058	0.00551908	0.554818	0.000564826	0.00794994	0.943504
cg09351258	0.0111984	0.00672012	0.0988275	-0.00194663	0.00379549	0.60919	-0.00621179	0.0054672	0.258647
cg09351263	-0.0138625	0.0621464	0.823951	-0.020505	0.0351	0.560435	0.0453525	0.0505596	0.371912
cg09351288	-0.0198558	0.0182758	0.279944	0.0125583	0.0103221	0.226661	0.0207854	0.0148684	0.165282
cg09351308	-0.00511969	0.0176343	0.77218	0.00106314	0.00995977	0.915211	0.00524551	0.0143465	0.715429
cg09351315	0.0155004	0.00970228	0.11335	-0.010666	0.0054798	0.0544676	-0.01324	0.00789336	0.0966596
cg09351346	-0.0134455	0.0150446	0.373668	0.0134728	0.00849714	0.116057	0.0141951	0.0122397	0.248964
cg09351395	-0.0214805	0.0181166	0.238617	0.0254009	0.0102322	0.0147481	0.0116943	0.0147389	0.429443
cg09351437	-0.00524957	0.00604098	0.386975	-0.00129302	0.00341192	0.705529	0.00249609	0.00491468	0.612676
cg09351449	0.00126648	0.00240007	0.59891	-0.00152068	0.00135555	0.264682	-0.000446833	0.00195259	0.81947
cg09351471	0.00892514	0.0105193	0.398251	0.00742191	0.00594123	0.214559	-0.00693702	0.00855801	0.419567
cg09351479	0.0204489	0.0419664	0.627156	0.00327014	0.0237024	0.89055	-0.00628279	0.0341421	0.854379
cg09351524	-0.0447714	0.0217412	0.0421183	0.0149615	0.0122793	0.225985	0.0349222	0.0176877	0.0511533
cg09351555	0.0187597	0.00772766	0.017024	-0.00324602	0.00436455	0.458823	-0.0105188	0.00628689	0.0974893
cg09351569	-0.0318698	0.0125389	0.0126001	0.0168271	0.00708193	0.0194427	0.0241139	0.0102011	0.020059
cg09351623	-0.000547948	0.00334076	0.870054	-0.0018753	0.00188685	0.322728	0.000911737	0.0027179	0.737998
cg09351636	0.00244821	0.00301685	0.419038	-0.000690265	0.0017039	0.686281	-0.00158189	0.00245438	0.520746
cg09351647	0.0188277	0.0246678	0.447149	0.00561165	0.0139323	0.687987	-0.00791348	0.0200687	0.694202
cg09351656	-0.0166076	0.0086713	0.0583773	0.000310519	0.00489751	0.949574	0.0143337	0.00705459	0.0448776
cg09351677	0.00142368	0.00381364	0.709722	8.37231e-05	0.00215393	0.969073	-0.00016374	0.00310261	0.958019
cg09351715	0.00353657	0.00382296	0.357193	0.00598843	0.00215919	0.00664059	-0.00412836	0.00311019	0.187472
cg09351747	0.0051138	0.00835622	0.541971	-0.00796224	0.00471955	0.0947696	-0.00416322	0.00679826	0.541695
cg09351755	0.00460958	0.0167758	0.784067	-0.00631455	0.0094749	0.506689	0.00670682	0.0136481	0.624234
cg09351848	0.0187186	0.0170514	0.274992	-0.0102224	0.00963056	0.291091	-0.0099619	0.0138723	0.474395
cg09351859	0.00982922	0.00514124	0.0588179	-0.00180464	0.00290375	0.535723	-0.00512326	0.00418269	0.22356
cg09351871	0.0113498	0.015031	0.452005	-0.0096672	0.00848944	0.257591	-0.0155265	0.0122286	0.207203
cg09351894	0.00222266	0.00310152	0.475302	-0.00387887	0.00175172	0.0291245	-0.00107533	0.00252326	0.670922
cg09351928	0.0101552	0.00952734	0.289086	-0.00161169	0.005381	0.765182	-0.00881193	0.00775103	0.258364
cg09351960	0.00449259	0.0109485	0.682452	0.000354322	0.00618364	0.954423	-0.00183365	0.00890719	0.837326
cg09351978	0.0163394	0.0109588	0.139179	0.000180073	0.00618951	0.976849	-0.0106476	0.00891565	0.23526
cg09351982	0.0169874	0.0218153	0.438039	0.000400851	0.0123212	0.974113	-0.00572997	0.017748	0.747496
cg09352107	0.00714112	0.0127631	0.577087	-0.00499319	0.00720852	0.490149	-0.00254351	0.0103835	0.807002
cg09352124	-0.000868407	0.0212396	0.96747	0.0106376	0.011996	0.377381	-0.00942641	0.0172796	0.586635
cg09352147	-0.00442628	0.0033413	0.188346	0.00154263	0.00188715	0.415659	0.00345552	0.00271834	0.20667
cg09352155	0.00175676	0.00489716	0.720569	-0.000603126	0.00276589	0.827837	-0.000966498	0.00398412	0.808832
cg09352244	0.000263574	0.00747772	0.971954	-0.000332495	0.00422338	0.93741	0.00234271	0.00608355	0.701006
cg09352282	-0.0061307	0.0135494	0.651929	0.0065891	0.00765261	0.391325	0.000711904	0.0110232	0.948638
cg09352285	0.0950788	0.037675	0.0132217	-0.0574944	0.0212787	0.00812419	-0.0629862	0.0306508	0.0425436
cg09352310	0.00375084	0.00500533	0.455429	8.49983e-06	0.00282699	0.997607	-0.000573736	0.00407212	0.888243
cg09352336	-0.00633822	0.00906803	0.48623	0.00273838	0.00512158	0.594086	0.000643247	0.00737736	0.930697
cg09352338	0.00241647	0.0167326	0.885467	0.00759474	0.00945047	0.423552	-0.000824206	0.0136129	0.951844
cg09352355	0.0102312	0.00891197	0.25375	7.63373e-06	0.00503344	0.998793	-0.00836349	0.0072504	0.251502
cg09352372	0.00652114	0.00444071	0.145173	-0.00402903	0.00250809	0.111401	-0.000528632	0.00361277	0.883967
cg09352518	-0.0538888	0.0825073	0.515196	0.0536065	0.0465997	0.252795	0.0452131	0.0671244	0.502168
cg09352582	0.00427026	0.00942687	0.651559	0.000199756	0.00532425	0.970148	-0.00199591	0.0076693	0.795219
cg09352612	-0.0103297	0.0204174	0.614043	0.0114666	0.0115316	0.322495	-0.00421668	0.0166107	0.80014
cg09352647	0.00571529	0.0362316	0.874983	-0.0209451	0.0204634	0.308573	-0.0206868	0.0294764	0.484463
cg09352715	0.00326527	0.00309934	0.294685	-0.0022519	0.00175049	0.201321	-0.000182994	0.00252149	0.942293
cg09352720	-0.00285676	0.00780047	0.714984	0.00386399	0.00440567	0.382605	0.000145647	0.00634613	0.981736
cg09352738	-0.0114762	0.00826218	0.167979	-0.00400791	0.00466644	0.392503	0.00374783	0.00672175	0.578411
cg09352789	7.14991e-05	0.0120532	0.995279	0.00356464	0.00680761	0.601721	0.00131527	0.00980599	0.893576
cg09352815	-0.0118577	0.0217498	0.586863	-0.00293766	0.0122842	0.811495	-0.0111631	0.0176947	0.529594
cg09352908	0.010751	0.0102319	0.295963	-0.00415082	0.00577892	0.4743	-0.00765524	0.00832423	0.360022
cg09352912	0.00373815	0.0119848	0.755773	-0.0045752	0.00676895	0.500689	0.00323497	0.0097503	0.740763
cg09352925	-0.0630611	0.0992502	0.526664	-0.0295939	0.056056	0.598738	0.152885	0.0807457	0.0612534
cg09353052	-0.0416814	0.0347298	0.232969	0.0215364	0.0196152	0.27492	0.0243148	0.0282547	0.391582
cg09353063	0.00704916	0.00504504	0.165495	-0.00611699	0.00284941	0.034281	-0.00449758	0.00410443	0.275857
cg09353085	0.00113023	0.00999242	0.910176	-0.001653	0.00564367	0.770222	-0.00596798	0.0081294	0.464627
cg09353104	-0.0219244	0.00761223	0.00488205	0.0100756	0.00429935	0.0211225	0.0180233	0.00619298	0.00446952
cg09353126	0.0206688	0.0319331	0.518981	-0.0119173	0.0180357	0.510315	0.00718389	0.0259794	0.782729
cg09353140	0.0337541	0.031844	0.291758	-0.0193234	0.0179854	0.285283	-0.00874606	0.0259069	0.73639
cg09353184	-0.00434963	0.0280318	0.877008	-0.0125421	0.0158323	0.430163	0.0171148	0.0228055	0.45477
cg09353251	0.000789678	0.00997435	0.937058	0.00605253	0.00563346	0.285287	-0.00726293	0.0081147	0.372962
cg09353289	-0.0336793	0.0240898	0.165247	0.000740956	0.0136058	0.95668	0.0260687	0.0195984	0.186558
cg09353345	0.0157618	0.0102607	0.127729	0.0024677	0.00579521	0.671174	-0.0163463	0.00834769	0.0530518
cg09353354	0.000284266	0.00268469	0.915891	-0.00163234	0.0015163	0.284333	0.00225133	0.00218415	0.305191
cg09353378	0.00345931	0.0108709	0.750997	-0.00603966	0.00613982	0.327692	-0.00964084	0.00884408	0.278347
cg09353399	-0.0109676	0.0163322	0.503459	0.00615883	0.00922434	0.505913	0.0133324	0.0132872	0.318137
cg09353400	-0.00270979	0.00332772	0.417443	0.00195958	0.00187948	0.299689	0.000805124	0.00270729	0.766797
cg09353563	0.0283175	0.0300016	0.34756	-0.0135652	0.0169448	0.425326	-0.00715787	0.024408	0.769944
cg09353705	0.0114097	0.00908187	0.211989	-0.00897821	0.0051294	0.0831887	-0.00576869	0.00738861	0.436829
cg09353726	0.00452028	0.0198311	0.820169	-0.00848711	0.0112005	0.450423	0.00341637	0.0161337	0.832739
cg09353758	0.0161478	0.0212899	0.449989	-0.00778454	0.0120245	0.518892	-0.00758874	0.0173206	0.662253
cg09353832	-0.000808464	0.00585049	0.890376	0.00586909	0.00330433	0.0788062	0.000738843	0.0047597	0.87696
cg09353931	-0.0177751	0.0158558	0.265006	0.00602552	0.00895527	0.502629	0.0200935	0.0128996	0.122531
cg09353983	-0.0339871	0.0193823	0.0826401	0.00974896	0.010947	0.375347	0.0273271	0.0157686	0.0862397
cg09353985	-0.0041227	0.00947865	0.664558	0.00171778	0.0053535	0.748991	0.0044686	0.00771142	0.563597
cg09354021	0.00123248	0.00325832	0.706058	0.00153865	0.00184029	0.405137	-0.000755291	0.00265083	0.776302
cg09354037	-0.0151303	0.036702	0.681059	0.000900725	0.0207291	0.965429	-0.00776333	0.0298591	0.795411
cg09354050	-0.00136125	0.0142354	0.924014	0.00978394	0.00804009	0.226567	-0.00370356	0.0115813	0.74981
cg09354054	0.00456457	0.0179159	0.799429	-0.00818768	0.0101188	0.420388	0.00621068	0.0145756	0.670969
cg09354080	0.00343041	0.00840215	0.683961	-0.00685601	0.00474549	0.15172	-0.00704266	0.00683563	0.305411
cg09354125	0.00790834	0.0122962	0.521628	-5.33315e-05	0.00694485	0.993888	-0.0104446	0.0100037	0.299019
cg09354154	-0.0200829	0.0129558	0.124338	0.00111607	0.00731735	0.879087	0.019419	0.0105402	0.068445
cg09354158	-0.0437566	0.024176	0.0733731	0.0173343	0.0136545	0.207272	0.0336282	0.0196685	0.0904776
cg09354241	-0.00215288	0.00961642	0.823321	0.00469925	0.00543131	0.389034	0.00135907	0.00782351	0.862447
cg09354263	0.00983433	0.0292515	0.737439	0.0014949	0.0165211	0.928087	0.00169356	0.0237977	0.943412
cg09354264	0.0187781	0.0220088	0.395625	-0.00373598	0.0124305	0.764394	-0.0153991	0.0179054	0.391876
cg09354267	-0.029686	0.0232582	0.204842	-0.00660605	0.0131361	0.616169	0.0169517	0.0189219	0.372513
cg09354275	-0.00572115	0.0104746	0.586176	0.0103478	0.00591602	0.0834011	0.00693697	0.00852171	0.417598
cg09354294	-0.0186948	0.0276295	0.500237	0.016593	0.015605	0.290252	0.0219325	0.0224781	0.331602
cg09354295	0.0116019	0.0198169	0.55959	-0.00859194	0.0111925	0.44454	-0.0137356	0.0161222	0.396309
cg09354309	0.00165491	0.00394756	0.67597	-0.000847664	0.00222956	0.704625	-0.0024982	0.00321156	0.438516
cg09354317	0.0221645	0.0231809	0.341347	-0.0130102	0.0130924	0.322808	-0.00816476	0.0188589	0.666011
cg09354331	-0.0157401	0.0399503	0.694444	0.0248478	0.0225638	0.273495	0.0132998	0.0325019	0.683286
cg09354348	-0.0134309	0.0132247	0.312323	0.00702281	0.00746923	0.34941	0.0123136	0.010759	0.255207
cg09354380	0.0188723	0.0292719	0.520613	-0.0201652	0.0165327	0.225498	-0.0210385	0.0238144	0.379164
cg09354381	0.0103837	0.00608092	0.090879	-0.00829059	0.00343447	0.0176381	-0.00513712	0.00494717	0.301642
cg09354405	0.0038391	0.00482807	0.428441	-0.00110046	0.00272687	0.687414	-0.00466723	0.00392791	0.237617
cg09354444	0.00228461	0.00445957	0.609598	-0.00175523	0.00251874	0.487536	-0.00415941	0.00362811	0.254405
cg09354454	-0.00302523	0.0176633	0.864363	-0.00225186	0.00997614	0.821886	0.00921129	0.0143701	0.523016
cg09354463	0.0011993	0.00952693	0.900081	0.00717264	0.00538076	0.185618	-0.0072934	0.0077507	0.349019
cg09354483	-0.000610542	0.0187509	0.974091	0.00129204	0.0105904	0.903148	-0.0055107	0.0152549	0.718697
cg09354484	-0.0251509	0.0201374	0.214652	0.00622209	0.0113735	0.585575	0.0148095	0.0163829	0.368235
cg09354518	-0.00731559	0.010973	0.506537	-0.00653279	0.00619751	0.294429	0.00291671	0.00892718	0.744575
cg09354533	0.0218821	0.0229206	0.342083	-0.0140493	0.0129455	0.280464	-0.0163162	0.0186472	0.383718
cg09354556	0.0166158	0.00991591	0.0969902	-0.00885784	0.00560046	0.116957	-0.0106213	0.00806716	0.191039
cg09354581	0.020852	0.0117877	0.0800106	-0.0107184	0.00665762	0.110625	-0.0173622	0.00958994	0.0732895
cg09354589	0.0275918	0.0169017	0.105787	-0.00919977	0.00954602	0.337554	-0.0209534	0.0137505	0.130772
cg09354627	-0.00146926	0.00842314	0.861886	0.00104678	0.00475735	0.826301	-2.77084e-05	0.0068527	0.996782
cg09354692	0.0130142	0.0386189	0.736844	-0.00243775	0.0218118	0.91124	-0.0207674	0.0314187	0.510172
cg09354696	0.0147023	0.0123585	0.237059	-0.00297405	0.00698002	0.670984	-0.00767628	0.0100543	0.447012
cg09354738	-0.00184461	0.0110136	0.867334	-0.0106356	0.00622045	0.0904707	-0.000910515	0.00896022	0.919268
cg09354742	0.0292828	0.0167894	0.0842733	-0.0124067	0.0094826	0.193809	-0.018889	0.0136592	0.169845
cg09354782	-0.00203308	0.0270849	0.940317	-0.00709684	0.0152974	0.643731	0.0141188	0.0220351	0.523186
cg09354838	0.0315834	0.0305005	0.302981	-0.00350926	0.0172265	0.839001	-0.0346002	0.0248139	0.166353
cg09354844	-0.016929	0.0225128	0.45387	-0.00158551	0.0127151	0.901021	0.016821	0.0183155	0.360661
cg09354949	0.0251687	0.0182253	0.170426	-0.00978908	0.0102935	0.343948	-0.0166499	0.0148273	0.264215
cg09354961	-0.0119385	0.00912919	0.194024	0.0025564	0.00515612	0.621147	0.00583391	0.00742711	0.434062
cg09354981	-0.0249068	0.012092	0.0420704	0.00119873	0.00682949	0.861031	0.0267725	0.00983751	0.00769222
cg09355008	0.0101434	0.0111016	0.363126	-0.000125159	0.00627014	0.984115	-0.00280017	0.00903179	0.757193
cg09355011	-0.0269918	0.0164348	0.103722	0.0149529	0.00928231	0.110416	0.0271791	0.0133707	0.0447831
cg09355027	0.00692723	0.0442577	0.875945	0.00522947	0.0249965	0.83472	0.00277487	0.0360062	0.938728
cg09355028	-0.0130139	0.00962875	0.179624	0.00642952	0.00543827	0.239958	0.00726245	0.00783353	0.356154
cg09355175	0.0270196	0.0310939	0.386987	0.00164707	0.0175617	0.925469	-0.0155904	0.0252967	0.539124
cg09355190	-0.000855364	0.00210499	0.685371	0.00244713	0.00118889	0.0422119	-9.90182e-05	0.00171253	0.95401
cg09355232	0.00700052	0.00933704	0.455196	-0.00492385	0.00527352	0.352757	-0.00569695	0.00759621	0.455068
cg09355247	-0.0083854	0.00792317	0.292503	-0.000941185	0.00447497	0.833853	0.00622585	0.00644595	0.336494
cg09355292	-0.004822	0.0163905	0.769232	0.00281601	0.0092573	0.761625	0.00525763	0.0133346	0.694228
cg09355310	-0.000330592	0.00565272	0.953482	0.00298916	0.00319263	0.351436	-0.00361023	0.00459881	0.434327
cg09355348	0.0068066	0.0187266	0.717036	-0.00803812	0.0105767	0.44909	-0.00870637	0.0152352	0.568993
cg09355371	-0.0330286	0.0203613	0.107988	0.00125047	0.0114999	0.913633	0.0237672	0.016565	0.154534
cg09355378	0.0120366	0.0341579	0.72531	-0.002638	0.0192922	0.891518	-0.00307355	0.0277894	0.912159
cg09355403	0.0168476	0.0090056	0.0643582	-0.000928594	0.00508632	0.855515	-0.0104276	0.00732657	0.157836
cg09355412	0.000169138	0.00599664	0.977556	0.00104201	0.00338687	0.758992	0.00274356	0.00487861	0.575152
cg09355428	-0.0265728	0.0279699	0.344424	0.00814894	0.0157973	0.607124	0.0180441	0.0227551	0.429712
cg09355436	0.00322366	0.0210255	0.87846	-0.00246585	0.0118751	0.835935	0.00679822	0.0171054	0.691914
cg09355500	-0.0013328	0.0185686	0.942925	-0.00720326	0.0104874	0.493801	0.0098162	0.0151066	0.517344
cg09355523	-0.00960544	0.0191554	0.61718	0.0173156	0.0108189	0.112706	-0.00816791	0.015584	0.601377
cg09355528	-0.0498627	0.0258956	0.0570621	0.0202712	0.0146257	0.168892	0.040134	0.0210675	0.0597098
cg09355652	0.0106522	0.00755517	0.161727	0.00171245	0.00426713	0.689064	-0.00747908	0.00614656	0.226606
cg09355697	-0.00158765	0.00669845	0.813138	-0.00013403	0.00378325	0.971811	-0.000343459	0.00544957	0.949875
cg09355729	-0.0074904	0.0202975	0.712901	0.0152268	0.011464	0.187187	-0.00531488	0.0165132	0.748247
cg09355771	0.00234851	0.00384632	0.542887	-0.00203159	0.00217239	0.35199	-0.00230701	0.0031292	0.462732
cg09355803	0.00249925	0.00540316	0.644709	-0.00199571	0.00305168	0.514663	-0.000988356	0.00439578	0.82257
cg09355814	-0.0057472	0.00269735	0.0356178	0.00228422	0.00152345	0.136991	0.00375443	0.00219445	0.0902668
cg09355820	-0.0102317	0.0199373	0.608972	0.0148637	0.0112605	0.189912	0.00495714	0.0162201	0.760544
cg09355865	-0.013151	0.025538	0.607743	-0.00113304	0.0144238	0.937548	0.0216991	0.0207766	0.29887
cg09355889	-0.0015014	0.00364297	0.681139	0.00100249	0.00205753	0.627182	0.000793416	0.00296376	0.789488
cg09355896	-0.00555531	0.00968574	0.567583	0.00141957	0.00547046	0.795796	0.00071111	0.0078799	0.928278
cg09355905	-0.0162826	0.0102649	0.115906	0.00369943	0.00579755	0.524895	0.0102092	0.00835106	0.224448
cg09355937	0.0117733	0.0410831	0.775045	-0.00288724	0.0232036	0.901229	0.00123305	0.0334235	0.970646
cg09356014	0.00021369	0.00560485	0.969665	0.00343934	0.00316559	0.279934	-0.0022126	0.00455987	0.628593
cg09356020	-0.0124908	0.01887	0.509563	0.00205904	0.0106577	0.847205	0.0131444	0.0153518	0.393972
cg09356062	-0.0096714	0.00737571	0.192837	0.00538039	0.00416577	0.199543	0.00825355	0.00600056	0.172124
cg09356124	-0.0347441	0.0173488	0.0479733	0.00958499	0.00979849	0.330379	0.0314846	0.0141142	0.0279813
cg09356141	0.000472551	0.0099655	0.962276	-0.0043795	0.00562847	0.438386	0.0035164	0.0081075	0.665444
cg09356150	-0.00332641	0.0154571	0.830056	-0.00349663	0.00873007	0.68964	0.00195653	0.0125752	0.876679
cg09356193	0.00989736	0.00592645	0.0981043	0.00279299	0.00334723	0.406075	-0.00674326	0.0048215	0.165096
cg09356214	0.0250729	0.014867	0.0948847	-0.0135089	0.00839682	0.110875	-0.0173043	0.0120952	0.155702
cg09356231	-0.0261427	0.0964692	0.786965	0.104248	0.0544854	0.0586253	-0.0758255	0.0784832	0.336354
cg09356291	-0.0385309	0.0181694	0.0364761	0.0291007	0.010262	0.00555403	0.0323648	0.0147819	0.0309347
cg09356401	0.00151712	0.0026639	0.570313	-0.00203463	0.00150456	0.179389	0.00125691	0.00216724	0.563274
cg09356442	0.0123052	0.00757328	0.107415	-0.00117451	0.00427736	0.78421	-0.010611	0.0061613	0.0881864
cg09356506	-0.0279719	0.0159303	0.0822307	0.00928587	0.00899735	0.304581	0.0212602	0.0129602	0.104124
cg09356509	0.00336817	0.00637321	0.598355	-0.00161058	0.00359956	0.655545	-0.00291098	0.00518497	0.575788
cg09356524	-0.0106898	0.0188265	0.571466	0.0177017	0.0106331	0.0991521	0.00186142	0.0153164	0.903519
cg09356526	0.00115851	0.00351621	0.742498	-0.000202585	0.00198594	0.918957	-0.000876622	0.00286063	0.759917
cg09356555	0.0183271	0.0466398	0.69521	0.0130042	0.026342	0.622645	0.0119936	0.0379442	0.752609
cg09356625	-0.0112284	0.0157969	0.478897	0.00933148	0.00892201	0.298182	0.015366	0.0128517	0.234721
cg09356672	-0.00612293	0.0286622	0.831284	0.0163541	0.0161883	0.314866	-0.00472244	0.0233183	0.83993
cg09356750	-0.0290412	0.017427	0.098817	0.0149492	0.00984268	0.132028	0.0190037	0.0141778	0.183221
cg09356775	-0.00907857	0.0234718	0.699753	-0.0136431	0.0132567	0.305945	0.0259648	0.0190956	0.177037
cg09356784	0.00185613	0.00255246	0.468843	-0.000739632	0.00144162	0.609067	-0.00133928	0.00207657	0.520469
cg09356797	0.0032709	0.00939793	0.728553	0.00053446	0.00530791	0.920001	-0.00354291	0.00764576	0.644118
cg09356813	0.00245933	0.00841331	0.770664	-0.00172477	0.0047518	0.717408	-0.00230314	0.0068447	0.737224
cg09356916	-0.00399772	0.0307705	0.896896	-0.0111862	0.017379	0.521301	0.000495349	0.0250336	0.984253
cg09356927	0.0163574	0.00867414	0.0622877	-0.00324318	0.00489911	0.509529	-0.0106266	0.00705691	0.135324
cg09356946	-0.0019456	0.0201567	0.923302	0.0133827	0.0113844	0.242632	-0.0056544	0.0163986	0.730977
cg09357068	0.0381257	0.0440986	0.389394	-0.0137099	0.0249067	0.583262	-0.0346822	0.0358767	0.336071
cg09357097	0.00895273	0.00654479	0.174466	-0.00427563	0.00369647	0.250214	-0.00947829	0.00532456	0.0781577
cg09357118	0.0117319	0.0153951	0.447858	0.000979061	0.0086951	0.910579	-0.014018	0.0125248	0.265783
cg09357135	-0.00177721	0.00264165	0.50268	0.00217454	0.00149199	0.148182	0.000803535	0.00214913	0.709295
cg09357140	0.00949726	0.00884048	0.28533	-0.00707516	0.00499306	0.159655	-0.00600949	0.00719223	0.405439
cg09357151	0.00260407	0.00327734	0.428785	-0.00218314	0.00185103	0.241085	-0.00179215	0.00266631	0.503072
cg09357157	-0.00427283	0.0126536	0.736329	0.00384405	0.00714668	0.59188	-0.00213224	0.0102944	0.836341
cg09357175	0.0174549	0.0105192	0.100244	-0.00821583	0.00594118	0.169851	-0.0197445	0.00855795	0.0231507
cg09357202	0.0266408	0.00993898	0.00862692	-0.00803476	0.00561349	0.155517	-0.0228733	0.00808593	0.00566724
cg09357205	0.0217842	0.00972244	0.0273093	-0.00412338	0.00549119	0.454508	-0.0130585	0.00790976	0.101952
cg09357255	-0.00650479	0.0161859	0.688647	0.00316917	0.00914171	0.729581	-0.0015431	0.0131681	0.906953
cg09357268	-0.000151353	0.0231589	0.994799	0.00311242	0.01308	0.812415	-0.0112129	0.0188411	0.553127
cg09357276	0.00972504	0.0200829	0.629293	-0.0100823	0.0113427	0.376246	-0.0155339	0.0163386	0.344071
cg09357335	0.000289875	0.0116424	0.980187	0.00487734	0.00657557	0.460021	0.00185827	0.00947175	0.844867
cg09357350	0.00726558	0.0356234	0.838812	0.00310326	0.0201199	0.877739	-0.00955249	0.0289817	0.742402
cg09357393	-0.00875907	0.0151254	0.563853	-0.00627591	0.00854277	0.464309	0.00456973	0.0123054	0.711171
cg09357417	0.00662055	0.0130603	0.613349	-0.0145023	0.00737641	0.0521242	-0.00719622	0.0106253	0.49983
cg09357438	-0.00405807	0.0185357	0.827158	-0.00583966	0.0104689	0.578246	0.00559431	0.0150799	0.711454
cg09357510	-0.00748101	0.0201528	0.711279	-0.000522524	0.0113822	0.963478	0.00580313	0.0163954	0.724138
cg09357538	0.0113521	0.0147752	0.444146	-0.0108693	0.00834496	0.195798	-0.00177357	0.0120205	0.883005
cg09357545	-0.00797474	0.00878965	0.366481	-3.00319e-05	0.00496435	0.995186	0.00373112	0.00715088	0.603008
cg09357589	0.0268829	0.0326865	0.41282	-0.0114088	0.0184612	0.538017	-0.0345539	0.0265923	0.196857
cg09357628	-0.00449305	0.0177022	0.800172	0.00129123	0.00999814	0.897506	0.00355885	0.0144018	0.805339
cg09357655	-0.0308439	0.0212702	0.150224	0.00241442	0.0120133	0.841132	0.0260365	0.0173045	0.135641
cg09357693	-0.0510231	0.0207011	0.015451	0.00723844	0.0116919	0.537287	0.0285062	0.0168415	0.0937061
cg09357740	-0.00113418	0.00845459	0.89356	-0.00794284	0.00477511	0.0994307	0.00211366	0.00687829	0.759271
cg09357749	-0.00547578	0.00895494	0.542297	-0.000950975	0.00505771	0.851246	0.00206762	0.00728536	0.777159
cg09357750	-0.00358297	0.0151221	0.813201	0.00109006	0.00854087	0.898705	-0.00382385	0.0123027	0.756602
cg09357761	0.0368504	0.0160661	0.0239451	-0.00420167	0.00907408	0.644362	-0.0263426	0.0130707	0.0466024
cg09357795	0.0149389	0.0321747	0.643458	0.0117343	0.0181721	0.519962	0.00159381	0.026176	0.951572
cg09357822	0.00300467	0.00270098	0.268672	-0.00260818	0.0015255	0.0904823	0.00151584	0.0021974	0.491928
cg09357825	0.014756	0.0100637	0.145777	-0.0136453	0.00568391	0.0182516	-0.00700268	0.00818737	0.39447
cg09357831	0.0210634	0.0112303	0.063689	-0.0125964	0.00634282	0.0498342	-0.0152742	0.00913648	0.0977588
cg09357858	-0.0386049	0.0205344	0.063077	0.0139048	0.0115977	0.233449	0.0141295	0.0167059	0.399738
cg09357881	0.037049	0.0435595	0.3971	-0.0126138	0.0246022	0.609307	-0.00920216	0.0354382	0.795664
cg09357914	0.0201552	0.0225802	0.374257	0.00267586	0.0127532	0.834245	-0.00473762	0.0183703	0.797028
cg09357926	0.0324289	0.0328593	0.326121	-0.0220334	0.0185588	0.238008	-0.0287553	0.0267329	0.284724
cg09357934	-0.0219565	0.0282602	0.439066	0.0242418	0.0159612	0.132034	0.00125782	0.0229913	0.956482
cg09357935	0.00246806	0.014086	0.861273	0.0037983	0.00795569	0.634118	-0.017352	0.0114597	0.133201
cg09357947	0.0164043	0.0194733	0.401616	-0.00117425	0.0109984	0.915193	-0.00405835	0.0158427	0.79836
cg09357953	0.00307954	0.0258694	0.905486	-0.0132027	0.0146109	0.368413	0.00409539	0.0210462	0.846117
cg09357979	0.00723377	0.00555961	0.196265	-0.00333676	0.00314004	0.290554	-0.00477692	0.00452306	0.293508
cg09358071	-0.0147408	0.0337676	0.663407	-0.00729253	0.0190718	0.703013	-0.00641143	0.0274719	0.815952
cg09358088	-0.0223097	0.0182598	0.224717	0.0259656	0.010313	0.0134316	0.00735893	0.0148554	0.621447
cg09358112	0.00402362	0.0320059	0.900215	-0.0157286	0.0180768	0.386373	-0.00881619	0.0260386	0.73565
cg09358240	0.00213434	0.00261904	0.417088	-0.0018648	0.00147922	0.210423	-0.00198246	0.00213074	0.354444
cg09358366	0.00194937	0.0107843	0.856929	0.00263677	0.00609093	0.666038	0.000806505	0.00877366	0.926947
cg09358376	-0.00278137	0.018929	0.883483	-0.00138712	0.010691	0.897033	0.0123053	0.0153998	0.426191
cg09358388	0.0162414	0.0230506	0.482731	0.00746317	0.0130189	0.567784	-0.0184488	0.018753	0.327647
cg09358400	-0.0206206	0.00942647	0.0310823	0.00331261	0.00532403	0.535255	0.00940142	0.00766897	0.223173
cg09358403	-0.00477016	0.010704	0.656838	0.00865032	0.00604557	0.155653	0.00273724	0.00870831	0.753943
cg09358422	-0.00284335	0.00450638	0.529535	-0.00296615	0.00254518	0.246687	0.00562503	0.0036662	0.128179
cg09358444	-0.0120314	0.00943877	0.205436	0.0108562	0.00533097	0.0444032	0.012274	0.00767897	0.113177
cg09358454	0.0041584	0.00637718	0.515879	-0.00540004	0.0036018	0.137021	0.00120209	0.0051882	0.817256
cg09358481	0.0142084	0.0170876	0.40771	-0.0165708	0.00965099	0.0891374	-0.00966281	0.0139017	0.48865
cg09358482	-0.0193935	0.0171122	0.259846	0.00833722	0.00966488	0.390447	0.0166197	0.0139217	0.235441
cg09358583	-0.00880543	0.0217547	0.686537	-0.0157226	0.012287	0.203703	0.00862527	0.0176987	0.627106
cg09358618	0.00253899	0.0115888	0.827036	0.00264263	0.00654531	0.68728	0.00203403	0.00942816	0.829639
cg09358642	-0.000994345	0.0189222	0.958198	-0.0102194	0.0106872	0.341308	0.00703199	0.0153943	0.648832
cg09358700	-0.0117951	0.014926	0.431298	0.00995904	0.00843012	0.240317	0.0183867	0.0121431	0.133203
cg09358725	-0.00824245	0.0298094	0.782742	-0.0156903	0.0168362	0.353659	-0.00285435	0.0242516	0.906548
cg09358751	0.000291547	0.00390021	0.940565	-0.00102254	0.00220282	0.643536	-9.6017e-05	0.00317304	0.975921
cg09358831	-0.0129574	0.0189057	0.494728	0.0200051	0.0106778	0.0639776	0.0126748	0.0153808	0.411904
cg09358961	-0.00855823	0.0128617	0.507356	0.00125289	0.00726424	0.863421	0.00201103	0.0104637	0.847991
cg09358973	0.0192981	0.0230185	0.40386	0.0198216	0.0130007	0.130567	-0.0248737	0.0187268	0.187185
cg09358975	0.0192667	0.0172957	0.268021	-0.00392558	0.00976851	0.688662	-0.019345	0.014071	0.172325
cg09358988	-0.0221709	0.0407345	0.587487	-0.0103721	0.0230067	0.653109	-0.00492129	0.0331399	0.882253
cg09359006	0.00270585	0.013918	0.846255	0.00786771	0.00786082	0.319352	-0.0153544	0.0113231	0.178207
cg09359017	-0.0649596	0.026635	0.0165321	0.0337168	0.0150433	0.0272618	0.0479965	0.0216691	0.0290777
cg09359064	-0.00988981	0.0210626	0.639724	-0.0117422	0.0118961	0.32604	0.017013	0.0171356	0.323231
cg09359068	-0.0444448	0.0318525	0.166069	0.0310976	0.0179901	0.0870316	0.0282426	0.0259138	0.278444
cg09359103	-0.0151475	0.0346859	0.663286	0.00858966	0.0195904	0.662016	0.0177717	0.028219	0.530305
cg09359106	0.00153961	0.00411332	0.708991	-0.00242451	0.00232318	0.299231	-0.00263952	0.00334642	0.432156
cg09359107	-0.0293579	0.0415767	0.481793	0.0210135	0.0234823	0.373052	0.0196056	0.033825	0.563502
cg09359114	0.0162218	0.0172606	0.349624	0.0096383	0.00974873	0.325258	-0.0189368	0.0140425	0.180595
cg09359151	0.00806626	0.0163375	0.622604	0.000113634	0.00922736	0.990199	-0.0043179	0.0132915	0.745978
cg09359264	-0.00119804	0.00338704	0.724313	-0.00182042	0.00191298	0.343634	0.000189955	0.00275555	0.945182
cg09359349	-0.00741925	0.0316958	0.815414	0.0118007	0.0179016	0.511317	0.00698144	0.0257863	0.787159
cg09359351	-0.00978929	0.0469907	0.835408	-0.0126402	0.0265401	0.634944	-0.0132411	0.0382296	0.729816
cg09359383	0.00891582	0.0323105	0.783174	-0.0174198	0.0182488	0.342145	-0.00323234	0.0262865	0.902386
cg09359391	-0.0144164	0.0176623	0.416351	-0.00429306	0.00997557	0.667881	0.00317229	0.0143693	0.825731
cg09359445	-0.00373593	0.0185702	0.840976	0.00707092	0.0104884	0.501792	0.0065341	0.0151079	0.666332
cg09359475	-0.0105093	0.00782412	0.182311	0.00931151	0.00441903	0.0376586	0.007839	0.00636537	0.22108
cg09359480	0.00262359	0.00545473	0.631606	-0.00307732	0.00308081	0.320319	-0.000769178	0.00443773	0.862752
cg09359521	0.00899393	0.021646	0.678684	-0.00446214	0.0122256	0.71591	-0.0049956	0.0176103	0.777258
cg09359568	-0.0369745	0.0409979	0.369342	0.000144526	0.0231554	0.995033	0.045987	0.0333542	0.171112
cg09359575	-0.0141868	0.015534	0.363339	0.00518382	0.00877351	0.555981	0.015774	0.0126378	0.214944
cg09359592	-0.0096701	0.0217154	0.657078	0.00127797	0.0122648	0.917225	0.00583959	0.0176667	0.741697
cg09359609	0.0178635	0.0114273	0.121223	-0.00587781	0.00645411	0.364684	-0.0182114	0.00929679	0.0529678
cg09359616	-0.0014386	0.00255575	0.574797	0.00033334	0.00144348	0.817852	0.00141045	0.00207925	0.499151
cg09359617	-0.0301774	0.0221729	0.176634	0.0120187	0.0125232	0.33956	-0.00239182	0.0180389	0.894788
cg09359749	-0.0220383	0.0310653	0.479749	-0.00766392	0.0175456	0.663216	0.0116959	0.0252734	0.644551
cg09359750	-0.00309776	0.0297052	0.917157	-0.0136785	0.0167773	0.41688	0.0140002	0.0241668	0.563706
cg09359751	-0.00202642	0.00971779	0.83525	0.00334873	0.00548856	0.543188	0.00330591	0.00790597	0.67675
cg09359802	-0.00510073	0.00771547	0.510097	0.000521131	0.00435766	0.905053	0.00639704	0.00627698	0.310651
cg09359810	-0.0286782	0.0289081	0.323617	0.00315044	0.0163272	0.847392	0.00606935	0.0235184	0.796895
cg09359817	0.0031182	0.00417009	0.4564	-0.00288152	0.00235525	0.224095	-0.00187654	0.00339261	0.581437
cg09359821	0.00585616	0.00567903	0.30499	-0.00211911	0.00320749	0.51037	-0.00589517	0.00462022	0.204989
cg09359834	0.0117866	0.0089027	0.188603	-0.00497079	0.0050282	0.325302	-0.00381657	0.00724285	0.599424
cg09359862	0.000785158	0.0381932	0.98364	0.00608419	0.0215713	0.7785	0.00140945	0.0310723	0.963913
cg09359904	0.00972863	0.00432161	0.026609	-0.00538039	0.00244082	0.029841	-0.00340465	0.00351587	0.335246
cg09359907	-0.00301021	0.00397605	0.450815	-0.00137038	0.00224565	0.543118	0.00235312	0.00323474	0.468684
cg09359933	-0.00958762	0.00999045	0.339579	0.000220326	0.00564256	0.968932	0.0066583	0.0081278	0.41466
cg09360014	0.00645658	0.0280922	0.818699	0.00568887	0.0158663	0.720704	-0.002646	0.0228546	0.908067
cg09360015	-0.00504664	0.00848047	0.553155	-0.000356802	0.00478973	0.94077	0.00376673	0.00689935	0.586338
cg09360036	-0.00335378	0.0298155	0.910669	0.0121972	0.0168397	0.470599	0.0104251	0.0242566	0.668297
cg09360041	-0.0772881	0.0368165	0.0383619	0.0339255	0.0207938	0.10599	0.0388454	0.0299523	0.197708
cg09360075	-0.00613677	0.0103038	0.552828	0.00570163	0.00581955	0.329628	-1.03519e-05	0.00838274	0.999017
cg09360099	-0.0183578	0.0175044	0.296871	0.0150223	0.00988639	0.131857	0.0180436	0.0142408	0.208145
cg09360109	0.0052608	0.0060503	0.386693	-0.00511063	0.00341718	0.13798	-0.0013926	0.00492226	0.777836
cg09360158	0.00525446	0.00336197	0.121297	-0.0015387	0.00189882	0.419705	-0.00300653	0.00273515	0.274366
cg09360173	0.026382	0.0122301	0.03344	-0.0252675	0.00690748	0.000411392	-0.0262058	0.00994985	0.00981354
cg09360232	-0.0371883	0.0187242	0.0498139	0.0124165	0.0105753	0.2432	0.034873	0.0152332	0.0242088
cg09360253	-0.00731218	0.00939418	0.438224	0.00589079	0.00530579	0.269605	0.00843099	0.0076427	0.272667
cg09360295	-0.00847058	0.0111322	0.44854	0.00588407	0.00628743	0.351652	0.00514476	0.0090567	0.571293
cg09360310	0.0085123	0.0102469	0.40815	-0.00168445	0.00578739	0.771625	-0.0125446	0.00833642	0.135593
cg09360321	-0.00762142	0.00406412	0.063729	-0.000103557	0.00229539	0.964107	0.00733186	0.00330639	0.0289005
cg09360495	0.0104661	0.00484567	0.0332207	-0.0064414	0.00273681	0.0205882	-0.00775328	0.00394223	0.0520431
cg09360501	0.00517764	0.00303644	0.091331	0.000310163	0.00171497	0.856853	-0.00242325	0.00247031	0.329034
cg09360612	-0.0468845	0.0206233	0.025186	0.0182706	0.0116479	0.119971	0.0360379	0.0167782	0.0341874
cg09360631	0.0256966	0.0279263	0.35975	-0.0179334	0.0157727	0.258314	-0.032313	0.0227197	0.158129
cg09360637	-0.0132524	0.00985767	0.181931	-0.000291382	0.00556756	0.958368	0.0101529	0.00801977	0.208522
cg09360654	-0.0168051	0.0199429	0.401468	-0.00100791	0.0112636	0.928881	0.00390234	0.0162247	0.81043
cg09360715	-0.00463648	0.00319511	0.149941	0.000140911	0.00180458	0.93792	0.00325599	0.00259941	0.213336
cg09360748	-0.00306053	0.00242114	0.209197	0.00054645	0.00136745	0.690311	0.00235973	0.00196973	0.233809
cg09360770	0.00175066	0.0103429	0.86594	-0.00481757	0.00584161	0.411546	-0.000601252	0.00841452	0.943182
cg09360796	-0.00667524	0.0186501	0.721173	0.016086	0.0105335	0.129951	0.00190084	0.0151729	0.900559
cg09360824	-0.00416505	0.00560393	0.459116	-0.00115771	0.00316508	0.715319	-0.00417545	0.00455912	0.361996
cg09360912	0.00408853	0.00373492	0.276342	-0.00263975	0.00210946	0.213774	-0.00044249	0.00303857	0.884517
cg09360931	0.0226942	0.0232043	0.330474	-0.015406	0.0131057	0.242635	-0.0104481	0.0188781	0.581215
cg09360949	-0.0422714	0.0319666	0.189126	0.0196816	0.0180546	0.278334	0.0224475	0.0260067	0.390165
cg09360968	0.000119218	0.00356437	0.973386	0.000919042	0.00201314	0.649025	-0.001087	0.00289982	0.708581
cg09360974	0.00767904	0.0201976	0.704623	-0.00025364	0.0114075	0.982306	-0.00776671	0.0164319	0.637507
cg09361094	0.0186555	0.0220265	0.399084	-0.0279205	0.0124405	0.0270608	-0.0190374	0.0179198	0.29068
cg09361249	-0.00815995	0.00758088	0.284398	-0.00133177	0.00428165	0.756429	0.00598565	0.00616748	0.334177
cg09361272	-0.0196522	0.0385033	0.610917	-0.0082565	0.0217465	0.705012	-0.000522171	0.0313246	0.986734
cg09361304	-0.00134132	0.0049256	0.785952	3.53536e-05	0.00278195	0.989886	0.00144281	0.00400725	0.719584
cg09361367	0.0354655	0.0260289	0.17615	-0.00998121	0.014701	0.498771	-0.0314665	0.021176	0.140502
cg09361368	-0.00894998	0.0146584	0.542898	0.0168838	0.008279	0.0441071	-0.00154312	0.0119254	0.897308
cg09361461	0.00202871	0.0115201	0.860578	0.00307069	0.00650652	0.638018	-0.00767726	0.00937229	0.414691
cg09361469	0.0273639	0.0169566	0.109795	-0.0248058	0.00957701	0.011056	-0.0278855	0.0137952	0.0459656
cg09361488	-0.00620338	0.00546592	0.259177	-0.00373446	0.00308712	0.229308	0.00254426	0.00444683	0.568529
cg09361491	0.00569466	0.00690221	0.411348	-0.00177497	0.00389834	0.64989	-0.00299144	0.00561534	0.595429
cg09361493	-0.015726	0.0424638	0.711929	0.00205122	0.0239834	0.932017	-0.0111103	0.0345467	0.748438
cg09361598	-0.0365288	0.024636	0.141351	0.0179185	0.0139143	0.200856	0.0246032	0.0200428	0.222563
cg09361653	0.00194307	0.0136454	0.887058	-0.00685967	0.00770684	0.375605	0.012555	0.0111013	0.260837
cg09361691	-0.000285345	0.0160121	0.985818	-0.0177817	0.00904357	0.052101	0.00349412	0.0130268	0.789089
cg09361735	-0.00081134	0.0248686	0.97404	0.00706352	0.0140457	0.616166	0.0106239	0.020232	0.600697
cg09361748	-0.0342513	0.0229982	0.139618	0.0220073	0.0129893	0.0933901	0.0189052	0.0187103	0.314785
cg09361751	0.00156691	0.0101402	0.877514	-0.000589951	0.00572713	0.918166	-0.00232494	0.00824961	0.778673
cg09361817	-0.0461229	0.0403962	0.256334	0.0208427	0.0228156	0.363205	0.0293231	0.0328646	0.374449
cg09361819	0.0177742	0.0463305	0.702077	0.00156447	0.0261673	0.952447	0.00831324	0.0376925	0.825899
cg09361861	-0.0114558	0.0258152	0.658192	0.0180669	0.0145803	0.218257	-0.0111391	0.0210021	0.59705
cg09361889	-0.00481444	0.0392617	0.902656	0.025396	0.0221748	0.254889	-0.016838	0.0319416	0.599281
cg09361909	-0.00828286	0.020794	0.691254	-0.00167627	0.0117443	0.886797	0.0121481	0.0169171	0.474407
cg09361941	0.0212174	0.00916605	0.0227118	-0.00198312	0.00517694	0.7025	-0.0086925	0.0074571	0.246578
cg09361958	-0.0377019	0.0204272	0.0679597	0.0149213	0.0115372	0.198941	0.0239187	0.0166187	0.153262
cg09361995	-0.00357239	0.00913287	0.69653	0.00838293	0.0051582	0.107339	-0.00718421	0.00743011	0.335971
cg09362033	-0.000885397	0.0408251	0.982741	-0.0231988	0.0230578	0.31684	-0.00418452	0.0332136	0.899999
cg09362047	-0.0174791	0.0233684	0.456263	-0.00230656	0.0131984	0.861628	0.019784	0.0190115	0.300607
cg09362050	-0.000616998	0.0333863	0.985293	-0.019161	0.0188564	0.312059	-0.00914483	0.0271616	0.737077
cg09362073	-0.0329838	0.020256	0.106662	0.00829666	0.0114405	0.470057	0.0226691	0.0164794	0.172082
cg09362115	0.00205693	0.00502464	0.683162	0.00194427	0.00283789	0.494891	-0.00154304	0.00408783	0.70664
cg09362145	-0.00833263	0.0542412	0.878224	0.0243043	0.0306351	0.429493	0.00898116	0.0441283	0.839147
cg09362240	0.0372901	0.0653161	0.569363	0.00608065	0.0368902	0.869417	-0.00988644	0.0531384	0.85279
cg09362300	0.022188	0.0113507	0.0534604	-8.14383e-05	0.00641085	0.98989	-0.0154151	0.00923448	0.0982501
cg09362332	0.0171333	0.012887	0.186767	0.0104303	0.00727851	0.155031	-0.0169691	0.0104843	0.108763
cg09362335	0.0101967	0.0189155	0.591063	-0.0110881	0.0106834	0.30188	0.00121312	0.0153888	0.937328
cg09362354	-0.000360758	0.00312557	0.908347	0.0011766	0.00176531	0.506649	-0.00264275	0.00254283	0.301225
cg09362366	0.0111538	0.0211342	0.598857	-0.0132597	0.0119365	0.269349	0.000451745	0.0171939	0.979093
cg09362385	-0.00604833	0.0345	0.861195	-0.0185236	0.0194854	0.344126	-0.00379637	0.0280677	0.892686
cg09362406	0.00103956	0.0201555	0.958971	-0.0061533	0.0113837	0.590055	-0.012869	0.0163976	0.434459
cg09362437	-0.0123267	0.0152478	0.420807	0.0039891	0.00861191	0.644243	0.0148346	0.012405	0.234637
cg09362543	0.00630374	0.00302343	0.0396721	-0.0023526	0.00170762	0.171431	-0.00458678	0.00245973	0.065209
cg09362578	0.00702011	0.0501587	0.88898	0.0126978	0.0283294	0.654985	-0.00067823	0.0408069	0.986773
cg09362585	-0.00363105	0.0178737	0.839438	-0.00402503	0.010095	0.690969	0.010084	0.0145412	0.489651
cg09362608	-0.0450642	0.0354267	0.206368	0.0213399	0.0200088	0.288807	0.0412906	0.0288216	0.155147
cg09362722	0.00199594	0.0116447	0.86426	-0.000349258	0.00657686	0.957757	-0.00291316	0.00947361	0.759113
cg09362743	-0.00712526	0.0150312	0.636532	-0.00103713	0.00848955	0.903018	0.011277	0.0122287	0.358703
cg09362796	0.00743347	0.0151229	0.624145	-0.0040393	0.00854133	0.637328	-0.00074673	0.0123033	0.951727
cg09362839	-0.0242898	0.0217637	0.267121	0.00592095	0.012292	0.6311	0.0215016	0.017706	0.227525
cg09362895	0.00555735	0.00891208	0.534355	-0.00394138	0.0050335	0.435498	-0.00546924	0.00725049	0.452462
cg09362918	-0.0228352	0.0224823	0.312275	0.0156079	0.0126979	0.22195	0.00266959	0.0182906	0.884257
cg09362954	0.0157147	0.0300661	0.602381	-0.00685018	0.0169812	0.687534	-0.00417224	0.0244605	0.864913
cg09362956	-0.00523415	0.00933229	0.576171	0.00587055	0.00527084	0.268098	0.00230745	0.00759235	0.761835
cg09362977	-0.0163313	0.0119886	0.176245	0.00517123	0.00677109	0.446868	0.0146505	0.00975339	0.136288
cg09362986	-0.00603539	0.011946	0.614537	-0.00799437	0.00674706	0.238935	0.00735926	0.00971877	0.450734
cg09363017	0.0353835	0.0340052	0.300653	-0.0154234	0.019206	0.423889	-0.00905997	0.0276651	0.743998
cg09363029	-0.119233	0.0447314	0.00899109	0.0437435	0.0252641	0.0865188	0.0580147	0.0363916	0.114116
cg09363032	-0.0485007	0.039072	0.217452	0.013503	0.0220677	0.542028	0.0377231	0.0317873	0.238201
cg09363068	-0.00297021	0.0213516	0.889649	0.00265448	0.0120593	0.826237	0.00261017	0.0173708	0.880866
cg09363076	-0.00682154	0.0575319	0.905859	0.0303967	0.0324938	0.351849	0.0135487	0.0468055	0.772835
cg09363128	0.00357726	0.0183828	0.84611	0.00835567	0.0103825	0.422893	-0.00897526	0.0149554	0.549802
cg09363143	0.0155372	0.0361428	0.668224	0.0219764	0.0204133	0.284314	-0.0163244	0.0294043	0.580044
cg09363157	-0.00154474	0.0149223	0.917763	-0.00636506	0.00842807	0.451927	0.00373814	0.0121402	0.758801
cg09363180	0.0141596	0.00969003	0.147146	0.0034059	0.00547289	0.535175	-0.00704364	0.00788339	0.37379
cg09363218	0.0175412	0.00922104	0.0600675	-0.00717917	0.005208	0.171191	-0.0187967	0.00750184	0.0138719
cg09363243	-0.0396591	0.0180495	0.0303591	0.0212017	0.0101942	0.0401567	0.0299922	0.0146843	0.04379
cg09363375	-0.0165375	0.0107683	0.127821	0.0037507	0.0060819	0.538863	0.0108815	0.00876064	0.217166
cg09363424	-0.0101994	0.0200409	0.611947	0.00413202	0.011319	0.71586	0.00497737	0.0163044	0.760803
cg09363443	0.0130164	0.008216	0.116354	-0.00560288	0.00464036	0.230175	-0.0105922	0.00668418	0.116264
cg09363447	3.14734e-05	0.0116747	0.997854	-0.00063461	0.00659379	0.923524	0.00126419	0.009498	0.894387
cg09363526	-0.0341741	0.019785	0.0872698	0.0125694	0.0111745	0.26341	0.0188714	0.0160963	0.243876
cg09363527	0.040301	0.0226247	0.0779646	-0.00779934	0.0127783	0.543039	-0.0163789	0.0184065	0.375731
cg09363539	-0.00720645	0.0151184	0.63466	0.00333008	0.00853879	0.697387	0.00477604	0.0122997	0.698632
cg09363564	-0.00470498	0.00901862	0.603059	0.00116482	0.00509368	0.819594	0.00317014	0.00733716	0.666643
cg09363586	-0.0322687	0.0258333	0.214598	0.00704909	0.0145905	0.630082	0.0309681	0.0210168	0.143823
cg09363587	0.00291777	0.0173348	0.86668	-0.00604935	0.00979062	0.538093	-0.00450911	0.0141028	0.749853
cg09363604	-0.0280585	0.0302984	0.356684	0.014313	0.0171124	0.404959	0.0316316	0.0246495	0.202429
cg09363617	0.000170304	0.0185761	0.992704	0.00310105	0.0104917	0.768182	0.00472929	0.0151127	0.754995
cg09363674	0.000306419	0.00373109	0.934714	-0.00113983	0.0021073	0.589806	5.11995e-05	0.00303545	0.986577
cg09363733	-0.00835517	0.0136969	0.543271	-0.000956914	0.00773594	0.901808	0.00395871	0.0111432	0.72316
cg09363735	-0.0229349	0.0241704	0.345015	0.0181364	0.0136513	0.187083	0.00394416	0.019664	0.841444
cg09363736	0.0169594	0.0209752	0.420735	-0.0158098	0.0118467	0.185123	-0.0160888	0.0170645	0.348092
cg09363752	0.0120213	0.0343987	0.727487	0.0239772	0.0194282	0.220101	-0.00556206	0.0279853	0.842871
cg09363777	0.00211068	0.0117594	0.857925	-0.000215322	0.00664168	0.974203	-2.2347e-05	0.00956697	0.998141
cg09363841	-0.00605693	0.0168867	0.720606	0.0050461	0.00953753	0.597948	-0.00644799	0.0137383	0.639866
cg09363850	-0.0201807	0.0261292	0.44177	0.00307016	0.0147577	0.83563	-0.00972501	0.0212576	0.648336
cg09363891	-0.041172	0.0213809	0.0570469	0.0109322	0.0120758	0.367529	0.0178058	0.0173945	0.308524
cg09363892	-0.00325397	0.00960049	0.735382	0.00306426	0.00542231	0.573284	-0.00281269	0.00781054	0.719537
cg09363978	-0.0376172	0.0158426	0.0195239	0.0197293	0.00894782	0.0297978	0.0244936	0.0128888	0.0603235
cg09363991	-0.00603591	0.00962447	0.532025	0.00902132	0.00543586	0.100193	0.00571911	0.00783006	0.466885
cg09364020	0.00533844	0.00437223	0.22502	-0.000672018	0.00246941	0.78609	-0.00241991	0.00355706	0.497911
cg09364022	-0.00183144	0.0315823	0.953875	0.0212469	0.0178375	0.236479	0.0110304	0.025694	0.668649
cg09364089	0.00600515	0.00579271	0.30244	-0.0057569	0.0032717	0.0815952	-0.00515753	0.0047127	0.276467
cg09364127	0.0102378	0.00886191	0.250795	-0.0060457	0.00500517	0.229996	-0.00241698	0.00720967	0.738159
cg09364178	-0.0370724	0.0207501	0.0770918	0.0163941	0.0117196	0.165011	0.0212399	0.0168814	0.211315
cg09364205	-0.0213638	0.0171996	0.21716	1.22069e-05	0.00971424	0.999	0.015032	0.0139928	0.285342
cg09364211	0.00312965	0.00432659	0.471187	-0.0032644	0.00244364	0.184684	-0.00170518	0.00351993	0.629158
cg09364218	0.00552664	0.004262	0.197771	-0.00074854	0.00240716	0.756488	-0.00365664	0.00346738	0.29421
cg09364245	0.00541235	0.0133209	0.685405	0.00254263	0.0075236	0.736121	0.000963776	0.0108373	0.929318
cg09364316	-0.0054691	0.0192992	0.77748	0.000712551	0.0109001	0.948012	0.00191388	0.015701	0.903232
cg09364317	0.0280645	0.0168842	0.0996726	-0.0141826	0.00953609	0.140158	-0.00680876	0.0137362	0.62123
cg09364338	-0.00817606	0.00982743	0.407452	-0.00981072	0.00555049	0.0802499	0.0138473	0.00799517	0.0864267
cg09364373	0.0998444	0.0936538	0.288998	-0.0549228	0.0528953	0.301671	-0.104145	0.0761927	0.174798
cg09364387	0.00445871	0.0163126	0.785175	0.000340529	0.00921329	0.970592	-0.00185625	0.0132712	0.88905
cg09364402	5.81492e-05	0.0557757	0.99917	0.0102914	0.0315019	0.744598	0.00835772	0.0453767	0.854249
cg09364426	0.00179632	0.013324	0.893032	0.00900348	0.00752536	0.23442	0.00388099	0.0108399	0.721091
cg09364472	-0.00456615	0.0113547	0.688459	0.00863168	0.0064131	0.181426	-0.00328116	0.00923772	0.723209
cg09364501	0.0118495	0.0169333	0.485728	-0.00492261	0.00956385	0.607914	-0.00379757	0.0137762	0.783389
cg09364582	-0.000525457	0.00946603	0.955845	-0.00556465	0.00534637	0.300517	0.00365611	0.00770116	0.636023
cg09364590	-0.00502199	0.0161243	0.756117	0.00968554	0.00910694	0.290153	0.00877502	0.0131181	0.505115
cg09364595	0.0342841	0.0221959	0.125663	-0.031492	0.0125361	0.0136349	-0.0180309	0.0180576	0.320487
cg09364660	0.00178017	0.00624646	0.776254	-0.00224679	0.00352797	0.525706	-0.00372065	0.00508185	0.465827
cg09364675	-0.00119812	0.00881629	0.89218	-0.000577714	0.0049794	0.907873	-0.00180542	0.00717255	0.801791
cg09364677	0.00330389	0.00664976	0.620412	0.00327465	0.00375575	0.385392	0.000410101	0.00540996	0.939729
cg09364688	-0.0245083	0.0154033	0.114807	0.00124035	0.00869972	0.88692	0.0196106	0.0125315	0.120828
cg09364733	0.0149829	0.0225056	0.507142	-0.00692439	0.0127111	0.587161	0.000690863	0.0183096	0.969978
cg09364744	0.0422493	0.056987	0.460233	-0.0115144	0.032186	0.721302	-0.0217681	0.0463621	0.639738
cg09364747	-0.0141893	0.00911054	0.122585	0.00519232	0.00514559	0.315421	0.00948345	0.00741195	0.203748
cg09364770	0.0031989	0.0123827	0.79669	0.00746275	0.0069937	0.288563	-0.00894436	0.010074	0.376789
cg09364786	-0.00833698	0.0120676	0.491289	0.00594676	0.00681572	0.385065	0.00934332	0.00981768	0.343599
cg09364835	0.00682661	0.00917249	0.458507	0.00377773	0.00518058	0.467612	-0.0053092	0.00746235	0.478486
cg09364980	-0.0172642	0.0161257	0.286978	-0.000506252	0.0091077	0.955786	0.0166622	0.0131191	0.207068
cg09364988	-0.025953	0.0362526	0.475759	-0.00179131	0.0204753	0.930463	0.0062863	0.0294935	0.831659
cg09364993	-0.00782743	0.028329	0.782896	-0.00088817	0.0160001	0.955845	0.000204565	0.0230472	0.992936
cg09365002	0.00508913	0.00719888	0.481285	-5.32506e-05	0.00406589	0.989577	-0.00485315	0.0058567	0.409316
cg09365011	-0.0170091	0.0125382	0.178032	0.00583069	0.00708154	0.4123	0.0155522	0.0102006	0.130571
cg09365094	0.00845272	0.0207858	0.685145	-0.00675885	0.0117397	0.56612	-0.00755718	0.0169104	0.655937
cg09365105	-0.012032	0.0374544	0.74871	0.00948679	0.0211541	0.65481	0.00914064	0.0304713	0.764831
cg09365107	-0.0377814	0.0280644	0.181332	0.0372318	0.0158506	0.0208357	0.00966979	0.022832	0.672844
cg09365138	-0.00227481	0.0109599	0.836006	0.00389074	0.00619012	0.531113	0.00489278	0.00891653	0.584438
cg09365147	-0.00615051	0.0173442	0.72364	0.00401012	0.0097959	0.683164	-0.0050873	0.0141105	0.719224
cg09365240	0.0127712	0.0131911	0.335342	-0.0122998	0.00745026	0.101955	-0.00335377	0.0107317	0.755316
cg09365259	-0.0273947	0.02175	0.210832	0.014771	0.0122843	0.232092	0.0283656	0.0176948	0.112144
cg09365284	0.00419893	0.0301913	0.889674	0.0123962	0.0170519	0.468976	0.00160462	0.0245623	0.948045
cg09365356	-0.0134282	0.00905321	0.141216	0.00377099	0.00511321	0.462581	0.015016	0.0073653	0.0441684
cg09365446	-0.0074888	0.0295054	0.800173	-0.00907207	0.0166645	0.587406	-0.00193598	0.0240043	0.935884
cg09365459	0.00842338	0.0245702	0.732461	0.000550341	0.0138771	0.968446	0.0049355	0.0199893	0.805496
cg09365529	-0.0398582	0.0454829	0.382992	0.0559303	0.0256886	0.0318629	0.0242131	0.037003	0.514415
cg09365533	-0.0157413	0.0209922	0.455133	0.0128306	0.0118563	0.281829	0.0123122	0.0170783	0.472673
cg09365624	0.00382413	0.0043666	0.383297	-0.00138722	0.00246623	0.57507	-0.00128657	0.00355248	0.718011
cg09365677	-0.00102701	0.00605407	0.865644	-0.00150674	0.00341931	0.660433	0.00440325	0.00492533	0.373512
cg09365686	0.00574366	0.00820228	0.485429	-0.00103882	0.00463261	0.823037	-0.0059698	0.00667302	0.373184
cg09365759	0.00587616	0.0412987	0.887147	-0.0233636	0.0233253	0.318983	-0.00802521	0.0335988	0.811718
cg09365822	0.00811201	0.0117562	0.491814	-0.00493344	0.00663987	0.459257	-0.00753216	0.00956437	0.432877
cg09365832	-0.0222189	0.01456	0.130224	-0.00172991	0.0082234	0.83382	0.0270701	0.0118454	0.0244507
cg09365847	0.00877951	0.00476939	0.068676	-0.00124941	0.00269373	0.643803	-0.00538735	0.00388017	0.168154
cg09365924	0.028638	0.016021	0.0769431	-0.017104	0.00904857	0.0616798	-0.0200165	0.013034	0.127831
cg09365932	0.0103919	0.0151103	0.493245	-0.00609109	0.00853424	0.477094	-0.00275774	0.0122931	0.822966
cg09365942	0.00305572	0.0274506	0.911593	-0.0066712	0.015504	0.66793	0.00355015	0.0223326	0.874022
cg09366063	0.0269232	0.0428243	0.531015	-0.00348385	0.024187	0.885766	-0.00839719	0.03484	0.810042
cg09366118	-0.0063262	0.0193805	0.744803	0.00157947	0.010946	0.885563	-0.00379373	0.0157672	0.810361
cg09366122	-0.00748226	0.0222808	0.737727	-0.00410123	0.0125841	0.745191	0.00814604	0.0181267	0.654139
cg09366145	0.00392759	0.00562838	0.486943	-0.000406734	0.00317888	0.898452	-0.00435404	0.00457901	0.34401
cg09366216	0.00161421	0.00802722	0.841043	0.00365609	0.00453374	0.421954	0.00292777	0.0065306	0.654915
cg09366265	0.0792238	0.0377254	0.038296	-0.0568148	0.0213071	0.00896774	-0.0613082	0.0306918	0.0485382
cg09366312	0.0129627	0.0202747	0.524085	-0.0187354	0.0114511	0.105021	-0.0113448	0.0164946	0.493213
cg09366336	0.00641585	0.0140784	0.649597	-0.0106743	0.00795141	0.182555	0.00110232	0.0114536	0.923524
cg09366337	-0.00455207	0.00848368	0.592782	-0.00434968	0.00479154	0.36622	0.00500152	0.00690196	0.470392
cg09366339	0.00814564	0.00430923	0.0616755	-0.00184118	0.00243383	0.451168	-0.00600285	0.0035058	0.0900111
cg09366342	0.0016017	0.00477299	0.737908	-0.00315765	0.00269576	0.244302	0.00330154	0.0038831	0.397267
cg09366357	0.00100078	0.00304686	0.743262	-0.00285259	0.00172085	0.100584	-0.00176896	0.00247879	0.477148
cg09366379	0.0169752	0.0170463	0.321785	0.00236067	0.00962766	0.806817	-0.012916	0.0138681	0.353962
cg09366397	-0.0138376	0.0480466	0.773952	0.0195438	0.0271365	0.473114	0.0152331	0.0390886	0.697598
cg09366475	-0.000782576	0.0170308	0.963443	0.00481236	0.00961891	0.617984	0.00607061	0.0138555	0.662251
cg09366519	0.00990224	0.022404	0.659474	-0.000159847	0.0126537	0.989947	-0.0162258	0.0182269	0.375533
cg09366587	0.0310596	0.0451329	0.492965	-0.01421	0.0254908	0.578486	-0.00691156	0.0367182	0.851083
cg09366620	0.0055773	0.0253298	0.826183	-0.0166904	0.0143062	0.246178	-0.00973016	0.0206072	0.637854
cg09366624	-0.0040247	0.0334814	0.904565	0.00993105	0.0189101	0.600651	0.0176873	0.027239	0.51764
cg09366641	0.00271165	0.00568238	0.63428	0.000159498	0.00320938	0.960465	-0.00164517	0.00462294	0.722702
cg09366672	-0.00938034	0.0161522	0.562745	0.00136062	0.0091227	0.881745	0.00227977	0.0131408	0.862625
cg09366677	-0.00744288	0.0235066	0.752199	-0.000403084	0.0132764	0.975841	-0.00588908	0.019124	0.75878
cg09366730	-0.0165824	0.0238596	0.488699	0.0138599	0.0134758	0.306243	0.0161406	0.0194111	0.407706
cg09366734	0.0131434	0.0259918	0.614222	-0.0130078	0.0146801	0.37774	-0.00459893	0.0211458	0.828282
cg09366796	0.00094038	0.0211757	0.964669	-0.0244933	0.0119599	0.0432398	0.00508221	0.0172276	0.768615
cg09366824	-0.00172615	0.00973242	0.859591	0.00166417	0.00549682	0.762721	-0.00361736	0.00791788	0.648783
cg09366829	0.0168101	0.0246908	0.497589	-0.0047602	0.0139452	0.733571	-0.0172285	0.0200873	0.393162
cg09366861	0.00336464	0.00444559	0.450956	-0.00251508	0.00251085	0.318963	-0.0016893	0.00361674	0.64148
cg09366951	0.0355367	0.0460863	0.442509	-0.0311401	0.0260293	0.234448	-0.0463865	0.0374938	0.218977
cg09366966	0.0147885	0.00824617	0.0759968	0.00168743	0.0046574	0.7179	-0.0160193	0.00670873	0.0188656
cg09366969	-0.00460822	0.014187	0.746009	0.00416028	0.00801274	0.604786	-0.00347654	0.0115419	0.763892
cg09366982	-0.00611382	0.01928	0.751837	0.00779132	0.0108893	0.475998	-0.00161336	0.0156854	0.918286
cg09366988	-0.00148527	0.00314463	0.637749	0.000572376	0.00177607	0.747934	0.00240731	0.00255834	0.349035
cg09366994	0.0112773	0.0200803	0.575663	0.0223698	0.0113413	0.0513786	-0.00666723	0.0163365	0.684076
cg09367036	0.00659292	0.00955929	0.492021	0.00510148	0.00539904	0.347041	-0.00395689	0.00777703	0.612042
cg09367046	0.00637295	0.00621749	0.307885	0.00294638	0.00351161	0.403488	-0.00837309	0.00505828	0.101058
cg09367075	0.0017507	0.00334425	0.601811	0.00114774	0.00188882	0.544827	-0.00302561	0.00272074	0.268837
cg09367092	-0.0265485	0.0113909	0.0218204	0.00917753	0.00643355	0.156899	0.0227066	0.00926717	0.0160504
cg09367126	0.0436286	0.0268295	0.107131	-0.0105163	0.0151532	0.489324	-0.0250874	0.0218273	0.253207
cg09367166	-0.0224793	0.0223176	0.316297	0.0144186	0.0126049	0.255454	0.0207299	0.0181566	0.256349
cg09367174	-0.0090028	0.0175818	0.609766	0.000110067	0.00993011	0.991179	-0.00828444	0.0143038	0.563798
cg09367184	0.00106841	0.00969167	0.912445	-0.00462741	0.00547381	0.399962	-0.00401192	0.00788472	0.612021
cg09367185	-8.52494e-05	0.00773739	0.991232	-0.00430174	0.00437004	0.327358	-0.00165738	0.00629481	0.792878
cg09367198	0.00844484	0.0389124	0.828643	0.00925982	0.0219776	0.674436	0.00443517	0.0316575	0.88887
cg09367234	0.00250222	0.0081442	0.759313	0.000346604	0.0045998	0.940088	-0.00366975	0.00662577	0.580936
cg09367266	0.0124655	0.03568	0.727561	-0.00340979	0.0201519	0.865985	-0.017252	0.0290277	0.553661
cg09367268	-0.00289827	0.0158196	0.855014	-0.00513672	0.00893485	0.566671	0.00074984	0.0128702	0.953659
cg09367290	-0.0513445	0.0212722	0.0176493	0.0259631	0.0120144	0.033133	0.0336781	0.0173062	0.0545172
cg09367334	0.00951054	0.0116735	0.417211	-0.00782173	0.00659311	0.238353	-0.0138156	0.00949702	0.14894
cg09367367	0.00174739	0.00387916	0.653378	-0.00217306	0.00219093	0.323717	-0.000389016	0.00315592	0.902149
cg09367409	-0.00564218	0.0310361	0.85612	0.00209622	0.017529	0.905056	0.00956183	0.0252496	0.705736
cg09367432	-0.0222664	0.0207171	0.285109	-0.00187805	0.0117009	0.872814	0.00509638	0.0168545	0.763007
cg09367467	0.0386375	0.0235551	0.104148	-0.0364414	0.0133038	0.00731819	-0.0176765	0.0191634	0.358581
cg09367476	-0.000273685	0.0142783	0.984746	0.000727554	0.00806431	0.928297	0.00922372	0.0116162	0.429091
cg09367522	0.00918705	0.0449794	0.838582	0.00596213	0.0254042	0.814938	-0.0077674	0.0365933	0.832343
cg09367542	-0.0103727	0.0262932	0.694068	-0.000523338	0.0148503	0.971959	0.0179588	0.021391	0.403205
cg09367545	0.0158324	0.0173793	0.364535	-0.0163323	0.00981576	0.0993305	0.000211124	0.0141391	0.988117
cg09367648	0.00677806	0.00720161	0.348924	-0.00582992	0.00406744	0.15495	-0.0027148	0.00585892	0.644133
cg09367721	0.0119179	0.0116855	0.310293	-0.00307546	0.0065999	0.64226	-0.00910973	0.0095068	0.340303
cg09367727	0.0055997	0.0286995	0.845707	0.0104956	0.0162093	0.518819	0.000370158	0.0233486	0.987384
cg09367807	0.0338012	0.0233531	0.150977	-0.0213757	0.0131897	0.108309	-0.0213766	0.0189991	0.263279
cg09367815	0.0267907	0.0218842	0.223811	-0.0170417	0.0123601	0.171104	-0.0273335	0.017804	0.127947
cg09367817	0.0336808	0.0383595	0.382074	-0.0105887	0.0216652	0.626116	-0.00693145	0.0312076	0.824692
cg09367849	-0.0221798	0.0259808	0.395352	0.00828219	0.0146738	0.573758	-0.00119854	0.0211368	0.954896
cg09367855	0.00184708	0.0286548	0.948735	0.00387958	0.0161841	0.811051	-7.8296e-05	0.0233123	0.997327
cg09367879	-0.00309794	0.0146634	0.833115	0.0116674	0.00828184	0.162062	0.00355172	0.0119295	0.766544
cg09367891	-0.00163111	0.00289354	0.574241	-2.39131e-05	0.00163426	0.988355	0.00227772	0.00235406	0.335642
cg09367901	-0.066929	0.0383202	0.0838451	0.0582488	0.0216431	0.00836895	0.0576704	0.0311757	0.0673483
cg09367967	0.0144613	0.0210166	0.49302	-0.00812528	0.0118701	0.495264	-0.00851941	0.0170982	0.619414
cg09367970	0.00146565	0.00330688	0.658588	0.000638873	0.00186771	0.733036	-0.00179954	0.00269033	0.505137
cg09367987	0.012225	0.00901049	0.177978	-0.00160521	0.00508908	0.753112	-0.00878018	0.00733055	0.233902
cg09367993	0.0349327	0.0331868	0.295109	-0.0223939	0.0187438	0.235073	-0.012503	0.0269994	0.644331
cg09368014	0.00934943	0.0130336	0.474874	0.0071885	0.0073613	0.331208	-0.0046657	0.0106035	0.660896
cg09368035	-0.0244407	0.0134722	0.0727125	-0.000440713	0.00760903	0.953931	0.0148884	0.0109604	0.17746
cg09368070	0.0012557	0.0204895	0.951257	0.000748839	0.0115724	0.948537	0.00601062	0.0166694	0.71919
cg09368075	-0.0355114	0.0359878	0.326189	0.00298731	0.0203257	0.883456	0.00894941	0.0292781	0.760505
cg09368129	0.00238808	0.00340961	0.485339	0.000845078	0.00192573	0.661747	-0.00189142	0.00277391	0.496935
cg09368135	0.0123768	0.0126134	0.328892	-0.00744807	0.00712401	0.298369	-0.005592	0.0102617	0.587035
cg09368180	0.00577991	0.00923079	0.532669	0.00609338	0.0052135	0.245332	-0.0044056	0.00750977	0.558788
cg09368188	-0.0356198	0.0295648	0.231181	-0.0142233	0.0166981	0.396406	0.0365249	0.0240527	0.132099
cg09368199	-0.00554403	0.0101878	0.587552	-0.000524908	0.00575404	0.927501	0.0048459	0.00828838	0.560119
cg09368234	-0.00400064	0.022394	0.858583	0.0108204	0.012648	0.394357	-0.00996416	0.0182188	0.585679
cg09368294	-0.0115851	0.011231	0.304832	0.0160118	0.00634322	0.0132012	-9.03262e-05	0.00913707	0.992133
cg09368360	0.0210419	0.0294764	0.477013	0.00273521	0.0166481	0.869837	-0.00656696	0.0239807	0.784782
cg09368476	0.00340044	0.00915939	0.711251	-0.00654253	0.00517318	0.208977	-0.00670509	0.00745169	0.370428
cg09368485	-0.00246535	0.025908	0.924384	-0.019681	0.0146327	0.181731	0.00592377	0.0210777	0.779268
cg09368486	0.0180594	0.0313184	0.565505	-0.0180877	0.0176885	0.309028	0.0035383	0.0254793	0.889838
cg09368514	0.00510726	0.0219532	0.816523	-0.00222501	0.012399	0.857955	-0.00556366	0.0178601	0.756073
cg09368597	-0.0456699	0.0456615	0.319685	0.0233886	0.0257894	0.36668	0.0105247	0.0371482	0.777531
cg09368626	-0.0204111	0.0190441	0.286451	0.00426869	0.010756	0.69233	0.0137625	0.0154935	0.376566
cg09368670	-5.47442e-05	0.00212531	0.979503	0.00180647	0.00120037	0.135557	-0.00041938	0.00172906	0.808863
cg09368704	-0.0150727	0.0157704	0.341546	-0.000187837	0.00890706	0.983218	0.0111259	0.0128301	0.387967
cg09368716	0.00405036	0.0209664	0.847215	-0.0042044	0.0118417	0.723316	-0.00908329	0.0170574	0.595575
cg09368728	0.00110905	0.0169529	0.947973	-0.00503669	0.00957493	0.600056	0.0149747	0.0137922	0.280257
cg09368755	-0.00097644	0.0103133	0.924764	-0.00420445	0.0058249	0.472132	0.00553963	0.00839045	0.510654
cg09368774	0.00632791	0.00987361	0.523089	0.00301429	0.00557657	0.59006	-0.00469252	0.00803275	0.560446
cg09368815	-0.0048758	0.00276944	0.0814306	0.00137027	0.00156417	0.383151	0.00332985	0.0022531	0.142642
cg09368827	-0.0226709	0.0317194	0.476472	0.026185	0.017915	0.147042	0.0273002	0.0258055	0.292692
cg09368832	-0.0113106	0.0107786	0.296594	0.00368308	0.00608772	0.546576	0.00574877	0.00876902	0.513633
cg09368836	-0.00670731	0.00996008	0.502266	-0.00359961	0.00562541	0.523741	0.0089699	0.0081031	0.271016
cg09368875	-0.0224467	0.0159609	0.162782	0.00518486	0.00901465	0.566502	0.0258126	0.0129851	0.0496172
cg09368905	5.8579e-05	0.00921057	0.994938	0.00147458	0.00520209	0.777423	-0.00357303	0.00749332	0.634546
cg09368964	-0.00367351	0.00747824	0.624365	-0.00214409	0.00422368	0.61285	0.00974234	0.00608398	0.112527
cg09368972	-0.0109996	0.00514505	0.0350121	0.00657584	0.0029059	0.0258466	0.00298519	0.00418579	0.477434
cg09369047	-0.00712823	0.0121598	0.559081	0.00388506	0.00686781	0.572897	0.00539504	0.00989271	0.586749
cg09369096	-0.0266455	0.0305695	0.385537	0.00288739	0.0172655	0.86753	0.0150973	0.02487	0.545222
cg09369124	0.00243183	0.0089513	0.786445	0.00420156	0.00505565	0.407959	0.00161071	0.00728239	0.825413
cg09369136	0.00762753	0.0117373	0.517308	0.00140686	0.00662919	0.832375	-0.00581746	0.00954899	0.543787
cg09369190	0.0128526	0.0245327	0.601533	-0.00772466	0.013856	0.578459	-0.00167021	0.0199588	0.933479
cg09369262	-0.020774	0.0131958	0.118643	0.0112566	0.00745292	0.134171	0.012505	0.0107355	0.246917
cg09369269	-0.0161681	0.0472797	0.733108	-0.012861	0.0267033	0.631145	-0.0104321	0.0384647	0.786799
cg09369294	0.00546973	0.00892536	0.541408	0.000684174	0.005041	0.89232	-0.00752566	0.00726129	0.302563
cg09369316	0.0101585	0.00675461	0.135812	-0.00542407	0.00381497	0.158264	-0.00674182	0.00549526	0.222821
cg09369381	0.00392026	0.00405424	0.335947	-0.00187122	0.00228981	0.4158	-0.0018716	0.00329835	0.571716
cg09369476	-0.0320248	0.0214515	0.138678	0.00930457	0.0121157	0.444348	0.0251684	0.017452	0.152449
cg09369490	0.0053784	0.00341899	0.11892	-0.00474089	0.00193103	0.0158465	-0.00524083	0.00278155	0.0625095
cg09369493	0.00113617	0.0438749	0.979393	0.01148	0.0247803	0.644196	-0.00490238	0.0356947	0.891042
cg09369521	-0.00338757	0.0353336	0.923816	0.0173748	0.0199562	0.386075	0.00958929	0.0287459	0.739403
cg09369524	-0.00965702	0.00833328	0.249333	0.00392445	0.0047066	0.406411	0.00737265	0.0067796	0.279494
cg09369619	0.0157434	0.0338704	0.643098	-0.0240942	0.0191299	0.210839	-0.0265838	0.0275555	0.337051
cg09369651	0.00309989	0.00799901	0.699201	0.00576662	0.0045178	0.204823	-0.00496854	0.00650765	0.447004
cg09369688	0.00255925	0.0112417	0.820387	0.00390676	0.00634926	0.539776	-0.00341137	0.00914576	0.709954
cg09369748	0.00170981	0.00777017	0.826291	-0.00365178	0.00438856	0.407368	0.00368043	0.00632148	0.561762
cg09369792	-0.0690049	0.0256608	0.00842107	0.0255102	0.0144931	0.0815005	0.0467896	0.0208766	0.0272663
cg09369818	-0.0019725	0.0032009	0.53917	0.00279447	0.00180786	0.125392	-0.000790878	0.00260412	0.761998
cg09369841	0.00709829	0.0129033	0.583493	-0.00280949	0.00728773	0.700695	0.00148692	0.0104976	0.887652
cg09369859	-0.0370513	0.0137334	0.00821731	0.0135667	0.00775657	0.0834109	0.0226973	0.0111729	0.0449155
cg09369863	0.00401339	0.00909407	0.659954	-0.00619354	0.00513629	0.230783	-0.00253006	0.00739854	0.733108
cg09369911	-0.013563	0.0205027	0.509828	0.00718776	0.0115798	0.536229	0.00694768	0.0166801	0.677937
cg09369927	0.00504278	0.010025	0.616078	-0.00626199	0.00566205	0.271453	0.00495433	0.00815588	0.544954
cg09369938	-0.00771836	0.00877003	0.380967	0.00299836	0.00495327	0.54636	0.000135484	0.00713491	0.984889
cg09369939	0.0198809	0.0234458	0.398531	-0.0047544	0.0132421	0.72034	-0.0189955	0.0190745	0.321772
cg09369940	-0.00871157	0.035123	0.80463	-0.0124701	0.0198373	0.531063	-0.00200013	0.0285746	0.944339
cg09369954	0.00640166	0.0147316	0.664843	-0.00564117	0.00832036	0.499372	-0.00159676	0.011985	0.894285
cg09370016	-0.0681235	0.0481006	0.159867	0.0216337	0.027167	0.427769	0.0587857	0.0391326	0.136256
cg09370051	0.0120384	0.0157589	0.446755	-0.0101064	0.00890056	0.258944	-0.0147816	0.0128208	0.251738
cg09370066	0.00654783	0.0155497	0.674612	-0.00148611	0.00878243	0.865977	-0.00797852	0.0126506	0.529716
cg09370104	-0.00932533	0.0122116	0.446913	0.00837196	0.00689705	0.227724	0.00149327	0.00993482	0.880832
cg09370107	-0.00909363	0.0150253	0.546432	0.00535196	0.00848624	0.529729	0.0105011	0.012224	0.392405
cg09370119	0.00599022	0.00828836	0.471569	0.00330293	0.00468123	0.48213	-0.00561738	0.00674305	0.406835
cg09370153	0.0105741	0.0363468	0.771724	-0.0251476	0.0205285	0.223507	-0.0203987	0.0295702	0.491925
cg09370177	-0.000216881	0.00579421	0.970218	0.00149122	0.00327254	0.64963	-0.00273129	0.00471392	0.563643
cg09370183	0.0118367	0.0142903	0.409512	-0.00427587	0.00807108	0.597465	0.00235616	0.011626	0.839818
cg09370193	0.0137709	0.0208575	0.510652	-0.00327638	0.0117802	0.781502	-0.00270647	0.0169688	0.873605
cg09370245	-0.00100143	0.00902329	0.911857	-0.00730974	0.00509631	0.154665	0.00288803	0.00734096	0.69487
cg09370277	-0.000643029	0.0128388	0.960157	0.00269283	0.00725131	0.711173	0.000239288	0.0104451	0.981769
cg09370296	-0.0059714	0.0183947	0.746156	0.00549545	0.0103892	0.598032	0.00290875	0.0149651	0.846289
cg09370299	7.96447e-05	0.00365057	0.982638	6.79785e-05	0.00206183	0.973766	0.00022319	0.00296995	0.940249
cg09370325	0.00573738	0.0411931	0.889515	-0.0258163	0.0232657	0.269873	-0.0114499	0.0335129	0.733341
cg09370380	-0.031405	0.0312912	0.318025	0.0166578	0.0176731	0.348229	0.0157321	0.0254572	0.53802
cg09370405	0.0189196	0.0143541	0.190554	-0.010117	0.00810711	0.215033	-0.0113506	0.0116778	0.333455
cg09370413	-0.024858	0.0255458	0.332911	0.00999863	0.0144281	0.489952	0.0231635	0.020783	0.267773
cg09370442	-0.00228003	0.00267877	0.396762	0.000921288	0.00151295	0.543978	0.00213596	0.00217933	0.32945
cg09370462	-0.00162047	0.00399826	0.686144	0.00115454	0.0022582	0.610317	0.000281185	0.00325281	0.93129
cg09370559	0.00628389	0.0067287	0.352654	-0.000455318	0.00380034	0.904879	-0.00389426	0.00547418	0.478535
cg09370585	0.00227202	0.0178612	0.899039	-0.00598761	0.0100879	0.554185	0.00838631	0.0145311	0.565176
cg09370594	0.0159058	0.0243262	0.514737	0.00482789	0.0137393	0.726048	0.000824597	0.0197907	0.96685
cg09370678	0.00503791	0.0134149	0.708065	-0.00131632	0.00757665	0.862433	-0.00205064	0.0109137	0.851347
cg09370696	-0.0362142	0.04295	0.401186	0.018977	0.024258	0.435926	0.024211	0.0349423	0.49002
cg09370702	0.0043292	0.019332	0.823271	0.00927775	0.0109186	0.397554	0.00219662	0.0157277	0.889211
cg09370756	0.00145911	0.00803332	0.856247	0.00503617	0.00453718	0.269725	-0.00291589	0.00653556	0.656467
cg09370779	0.00422954	0.00900055	0.639456	0.00791114	0.00508347	0.122873	-0.00131905	0.00732246	0.857416
cg09370786	-0.0210416	0.0253772	0.409033	0.00579876	0.0143329	0.686671	0.0233525	0.0206458	0.260773
cg09370801	0.0014574	0.00353561	0.681089	-0.000176916	0.0019969	0.929584	0.000365872	0.00287642	0.899045
cg09370806	0.00692771	0.025688	0.787968	0.0112678	0.0145085	0.439242	-0.00729022	0.0208986	0.72796
cg09370849	0.074254	0.0379299	0.0531136	-0.0289211	0.0214226	0.180117	-0.0483255	0.0308581	0.120559
cg09370867	-0.0111949	0.0285591	0.695915	0.000236987	0.01613	0.988308	-0.0075056	0.0232344	0.747355
cg09370877	-0.00982337	0.0144804	0.499123	-0.00278187	0.00817847	0.734475	0.0102504	0.0117806	0.38637
cg09370888	-0.00297784	0.0276506	0.914458	0.0325153	0.0156169	0.0399433	0.0122832	0.0224954	0.586285
cg09370941	-0.000826587	0.0151185	0.95651	0.0136524	0.00853886	0.113073	-0.00503961	0.0122998	0.682897
cg09370982	0.0247138	0.0378952	0.515824	0.00209924	0.021403	0.922068	-0.00114669	0.0308299	0.970406
cg09371003	-0.0163125	0.0191319	0.395941	0.00836488	0.0108056	0.440722	0.0151148	0.0155649	0.333898
cg09371059	-0.0230513	0.0196028	0.242475	0.00565389	0.0110716	0.610732	0.00920314	0.015948	0.565214
cg09371084	-0.0456562	0.0143036	0.0018998	0.0208567	0.00807863	0.0113113	0.0274315	0.0116368	0.0203965
cg09371091	0.121305	0.0695704	0.0843607	-0.0525496	0.039293	0.184195	-0.117019	0.0565995	0.0413236
cg09371112	0.011686	0.0166984	0.485692	0.00496099	0.00943118	0.600062	-0.00446646	0.0135851	0.743026
cg09371139	-0.00257372	0.0142295	0.856841	0.00626625	0.00803676	0.437447	0.0106086	0.0115765	0.36171
cg09371276	0.0140914	0.0252645	0.578283	-0.0173844	0.0142692	0.226031	-0.00619544	0.0205541	0.763732
cg09371281	0.010826	0.019503	0.580095	-0.000915551	0.0110152	0.933928	-0.00721282	0.0158668	0.650412
cg09371284	0.0284722	0.0226774	0.21227	-0.0108823	0.0128081	0.397594	-0.0195609	0.0184493	0.291636
cg09371325	-0.000536611	0.00974134	0.956182	0.00149945	0.00550186	0.785784	-0.00257974	0.00792513	0.745486
cg09371344	-0.000937388	0.0151103	0.95066	0.00425754	0.00853423	0.618984	0.00623656	0.0122931	0.613069
cg09371351	0.011407	0.0310462	0.714097	-0.000613169	0.0175347	0.972176	-0.00774861	0.0252578	0.759661
cg09371375	0.00256967	0.0120669	0.831807	0.00408877	0.00681531	0.549932	-0.000581483	0.00981709	0.952888
cg09371409	-0.00200064	0.0357488	0.955485	0.0320437	0.0201908	0.115723	0.00699372	0.0290837	0.810469
cg09371439	0.00019323	0.00448474	0.965721	-0.000159179	0.00253296	0.950019	0.00199391	0.0036486	0.585973
cg09371468	-0.000645335	0.00851631	0.939752	-0.00140195	0.00480997	0.77131	-0.00728149	0.0069285	0.295868
cg09371530	-0.013221	0.0113153	0.245471	0.00212525	0.0063908	0.740186	0.0113314	0.00920561	0.221297
cg09371559	0.0170208	0.0151365	0.263554	-0.00460022	0.00854902	0.591729	-0.00543342	0.0123144	0.660022
cg09371561	0.00452688	0.00740107	0.542185	-0.00516451	0.00418009	0.219597	-0.00129698	0.00602119	0.829901
cg09371572	-0.00319497	0.0100194	0.750497	0.0085037	0.0056589	0.136129	0.00516456	0.00815134	0.527828
cg09371608	0.040665	0.0168247	0.0174998	-0.0217131	0.00950253	0.0244699	-0.0287199	0.0136879	0.0384592
cg09371620	0.0427654	0.0218946	0.053643	-0.0245399	0.012366	0.0499996	-0.0194421	0.0178125	0.277736
cg09371661	-0.0190367	0.0276467	0.492721	0.0129838	0.0156147	0.407709	0.01638	0.0224922	0.468196
cg09371690	0.0251322	0.0330091	0.448264	0.00353328	0.0186434	0.850078	-0.0167231	0.0268548	0.534914
cg09371693	0.00172562	0.00667366	0.796509	0.0028864	0.00376925	0.44565	0.00308065	0.0054294	0.571739
cg09371709	-0.00823843	0.0310727	0.791463	-0.000694774	0.0175497	0.968501	-0.00440809	0.0252794	0.861931
cg09371744	0.011434	0.0294229	0.69841	-0.0204338	0.0166179	0.221781	-0.0104647	0.0239372	0.662947
cg09371775	0.00123923	0.0161035	0.938817	-0.00153136	0.00909515	0.866639	0.0114406	0.0131011	0.384657
cg09371798	-0.000290175	0.00383821	0.93989	0.00130123	0.0021678	0.549725	0.000802197	0.0031226	0.797795
cg09371853	-0.0184568	0.0248947	0.460229	-0.0133307	0.0140604	0.345411	0.00982269	0.0202533	0.628764
cg09371868	0.00859652	0.00676129	0.206584	-0.00845962	0.00381874	0.0290556	0.000144027	0.00550069	0.979164
cg09371890	0.00653701	0.0125547	0.603764	0.00555418	0.00709086	0.435347	-0.00910913	0.010214	0.374669
cg09372007	-0.00932682	0.0367388	0.800129	0.0119294	0.0207499	0.566667	0.0105001	0.0298891	0.726117
cg09372028	0.0103183	0.00996286	0.3029	-0.00185939	0.00562698	0.741772	-0.00932846	0.00810536	0.252574
cg09372038	-0.032539	0.0221497	0.145022	0.0101062	0.01251	0.421134	0.0125702	0.01802	0.487097
cg09372051	-0.0494731	0.0240937	0.0427013	0.0203541	0.013608	0.137934	0.0271873	0.0196016	0.168589
cg09372060	0.0496579	0.0219613	0.0259602	-0.0261721	0.0124036	0.0374022	-0.0437348	0.0178668	0.0161508
cg09372094	0.00720029	0.0108187	0.50727	0.00232992	0.00611037	0.703802	-0.00586443	0.00880166	0.506793
cg09372187	-0.00670314	0.0150102	0.65617	-0.00539657	0.00847771	0.525895	0.00106066	0.0122117	0.930963
cg09372263	-0.0089264	0.0649533	0.890975	-0.0302344	0.0366853	0.411853	0.0337485	0.0528432	0.524539
cg09372272	-0.000734198	0.00357368	0.83765	0.00140676	0.0020184	0.487472	0.0018083	0.00290739	0.535408
cg09372286	0.00264609	0.0195175	0.892435	-0.00783887	0.0110234	0.478704	0.00304853	0.0158786	0.848147
cg09372332	8.14774e-06	0.00994766	0.999348	-0.00689886	0.00561839	0.222423	-0.00114937	0.00809299	0.887356
cg09372386	-0.0176055	0.0104197	0.0942757	0.00745409	0.00588499	0.208291	0.00581316	0.00847701	0.494486
cg09372449	-0.0261726	0.0150336	0.0848311	0.0122128	0.00849088	0.153523	0.0174137	0.0122307	0.157687
cg09372525	0.0105973	0.0162591	0.51607	-0.00703727	0.00918305	0.445321	-0.00603906	0.0132277	0.649007
cg09372538	0.00471552	0.0113886	0.679737	0.00154052	0.00643221	0.811218	-0.00865214	0.00926525	0.352688
cg09372585	-0.00923326	0.0174765	0.598469	4.19605e-05	0.00987066	0.996617	0.00636484	0.0142181	0.655389
cg09372614	-0.000314568	0.0121383	0.979378	0.000684199	0.00685563	0.920706	0.000772585	0.00987516	0.9378
cg09372617	-0.00772553	0.00989156	0.436672	0.0025608	0.00558671	0.647698	0.00813046	0.00804735	0.314826
cg09372664	0.00399258	0.0171225	0.81611	0.00193347	0.0096707	0.841949	-0.00300535	0.0139301	0.829635
cg09372692	-0.00148371	0.0142813	0.917467	-0.00701528	0.00806603	0.386572	0.00802603	0.0116187	0.491332
cg09372698	0.0163827	0.0142453	0.252927	-0.00729459	0.00804569	0.366818	-0.00801038	0.0115894	0.491084
cg09372728	-0.0090715	0.0391471	0.817232	0.024122	0.0221101	0.27795	0.0227856	0.0318484	0.476038
cg09372739	0.0152953	0.0394914	0.699368	-0.0267369	0.0223046	0.233528	-0.00707137	0.0321285	0.826254
cg09372750	-0.018163	0.0206494	0.381233	0.00272523	0.0116627	0.815728	0.011297	0.0167995	0.50287
cg09372755	0.0035681	0.00663722	0.592079	0.00155795	0.00374867	0.678611	-0.00462594	0.00539976	0.393704
cg09372778	0.00140251	0.00293897	0.634273	0.000118609	0.00165991	0.943181	-0.00102308	0.00239102	0.669673
cg09372808	-0.00982188	0.0123563	0.428601	0.0113039	0.0069788	0.108499	-0.00116103	0.0100526	0.908288
cg09372819	0.0207634	0.02063	0.316671	-0.0153616	0.0116517	0.190445	-0.00207797	0.0167837	0.90172
cg09372891	0.014386	0.00821447	0.083024	-0.000193852	0.0046395	0.966757	-0.012928	0.00668294	0.0559389
cg09372974	-0.0172359	0.0281269	0.541434	0.0206106	0.015886	0.197536	0.0166245	0.0228829	0.469261
cg09372999	-0.00706176	0.0106171	0.507529	0.00546455	0.00599648	0.364378	0.000875095	0.00863761	0.91951
cg09373006	-0.0145725	0.00969736	0.136125	-0.00103338	0.00547702	0.850737	0.0115649	0.00788936	0.14588
cg09373015	-0.0786052	0.0354046	0.0287098	0.039984	0.0199964	0.0483157	0.0447368	0.0288037	0.123608
cg09373025	0.0131771	0.0131331	0.318164	0.00790454	0.00741753	0.289197	-0.0127272	0.0106845	0.236461
cg09373034	-0.0011386	0.00292684	0.698106	0.00180431	0.00165307	0.277733	0.000496739	0.00238115	0.835183
cg09373079	-0.0261314	0.0152882	0.0905693	0.00330617	0.00863472	0.702629	0.0234453	0.0124378	0.0623933
cg09373102	-0.0749224	0.0232839	0.00175164	0.032316	0.0131507	0.015753	0.0524602	0.0189428	0.00671778
cg09373130	-0.00619142	0.0362665	0.864796	-0.000412051	0.0204832	0.983991	0.000157798	0.0295049	0.995744
cg09373136	-0.0370152	0.0172504	0.0343628	0.0127238	0.00974296	0.194629	0.0270205	0.0140342	0.0570868
cg09373148	-0.00270025	0.0270769	0.920766	-0.0410703	0.0152929	0.00850423	0.0110501	0.0220286	0.617057
cg09373171	0.000723111	0.0484779	0.988129	-0.012022	0.0273801	0.661571	-0.00542772	0.0394395	0.890822
cg09373192	-0.0650834	0.0333841	0.05409	0.0342876	0.0188552	0.0720468	0.0179202	0.0271599	0.510926
cg09373211	-0.0172908	0.0106956	0.109171	0.00495488	0.0060408	0.414072	0.0207515	0.00870144	0.0190106
cg09373227	-0.00166298	0.00796654	0.83508	0.00379024	0.00449946	0.401629	-0.00483066	0.00648123	0.457856
cg09373254	0.0144154	0.0108497	0.187051	-0.00600575	0.00612787	0.329464	-0.0170143	0.00882686	0.0568051
cg09373298	0.0191648	0.0196237	0.331164	-0.0102092	0.0110834	0.359247	-0.00270715	0.015965	0.865699
cg09373338	-0.0369104	0.0332003	0.268966	0.0350181	0.0187514	0.064821	0.0330707	0.0270103	0.223747
cg09373350	0.0004673	0.018936	0.980362	0.00220531	0.010695	0.837062	0.0101254	0.0154055	0.512556
cg09373363	0.00774292	0.00747013	0.302512	-0.00275981	0.0042191	0.514564	-0.00658808	0.00607738	0.28101
cg09373364	-0.00491	0.00225923	0.032167	0.00234659	0.001276	0.0689414	0.00276958	0.00183802	0.135071
cg09373491	-0.0254453	0.0214466	0.238314	0.00961538	0.0121129	0.429224	0.0214889	0.017448	0.221048
cg09373499	-0.000805734	0.00423824	0.849616	-1.15279e-05	0.00239374	0.996167	0.000614281	0.00344805	0.85897
cg09373511	0.0216048	0.0167311	0.199638	-0.00199135	0.00944963	0.833533	-0.0171589	0.0136117	0.210446
cg09373597	-0.0277654	0.0304251	0.363701	0.0322345	0.0171839	0.0636523	0.00131556	0.0247525	0.957722
cg09373629	-0.00334721	0.0274443	0.903177	0.0237582	0.0155004	0.128561	-0.0026027	0.0223275	0.90744
cg09373668	-0.0379576	0.0284062	0.184565	0.00285339	0.0160437	0.859207	0.031104	0.0231101	0.181438
cg09373676	0.049136	0.0518947	0.346049	-0.0118874	0.0293099	0.685937	-0.0122538	0.0422193	0.772244
cg09373690	0.00388134	0.0248088	0.876	-0.00105129	0.0140119	0.940345	0.00410951	0.0201834	0.839082
cg09373725	-0.0233618	0.0106508	0.0306408	0.010776	0.00601551	0.0763194	0.0123994	0.00866501	0.155619
cg09373727	-0.00134491	0.015754	0.932142	-0.00477773	0.00889777	0.592513	0.00142622	0.0128168	0.911624
cg09373730	0.00286032	0.031901	0.928738	0.0330007	0.0180175	0.0700508	-0.023464	0.0259533	0.368167
cg09373765	-0.0102995	0.0100813	0.309464	0.00956043	0.00569386	0.0963225	0.0118219	0.00820169	0.15266
cg09373773	-0.0145431	0.0142223	0.309034	0.000950674	0.00803269	0.906032	0.0144711	0.0115706	0.21403
cg09373786	-0.00218795	0.00987588	0.825129	-0.00282948	0.00557785	0.613104	0.00524246	0.00803459	0.515615
cg09373825	-0.0472121	0.033316	0.159626	0.0336652	0.0188167	0.0766865	0.0381151	0.0271045	0.162819
cg09373832	-0.0138034	0.0100618	0.173238	0.00403221	0.00568285	0.479674	0.0100048	0.00818583	0.224562
cg09373875	-0.00970171	0.0234146	0.679527	0.0230564	0.0132244	0.0843874	0.00486699	0.0190491	0.798874
cg09373898	0.0766221	0.03971	0.0565556	-0.0573095	0.022428	0.0121485	-0.061576	0.0323063	0.0595799
cg09373916	-0.0112937	0.00950752	0.237757	0.0082535	0.0053698	0.127511	0.00833021	0.00773491	0.284141
cg09373932	0.0115313	0.0411389	0.779837	0.0206622	0.0232351	0.376037	-0.00293603	0.0334688	0.930275
cg09373954	-0.0209819	0.022054	0.343749	0.0118776	0.012456	0.342649	0.0195627	0.0179422	0.278248
cg09374015	0.000783452	0.019297	0.967698	-0.000811706	0.0108989	0.940783	0.00174678	0.0156992	0.911633
cg09374031	-0.0150649	0.0221518	0.498061	0.0247089	0.0125112	0.0510886	-0.00264475	0.0180217	0.883628
cg09374123	0.0572	0.0162917	0.000676498	-0.00276609	0.00920147	0.764346	-0.0441848	0.0132542	0.00121075
cg09374175	0.0146617	0.0207032	0.480511	-0.0025412	0.0116931	0.828407	-0.00191976	0.0168432	0.909488
cg09374209	-0.00213753	0.00300264	0.478229	0.00032567	0.00169588	0.848111	0.00295914	0.00244282	0.22867
cg09374293	0.00128476	0.0244668	0.958229	-0.00606837	0.0138187	0.661526	-0.0058185	0.0199051	0.770666
cg09374346	-0.00213628	0.0100884	0.832737	0.00701356	0.00569788	0.221303	0.00773998	0.00820748	0.34798
cg09374352	-0.000780514	0.00843634	0.926475	0.00466756	0.0047648	0.3297	-0.00246531	0.00686344	0.720223
cg09374353	0.0284624	0.0359613	0.43058	-0.0262681	0.0203108	0.198945	-0.0154805	0.0292566	0.597912
cg09374375	0.00400537	0.00390988	0.308159	-0.00355381	0.00220828	0.110766	-0.00124398	0.00318091	0.69659
cg09374437	-0.030006	0.0244767	0.223175	0.00316646	0.0138243	0.819308	0.0319054	0.0199132	0.112325
cg09374442	0.0123222	0.0162287	0.449505	0.00137166	0.00916592	0.88135	-0.000656522	0.013203	0.960443
cg09374462	-0.00219372	0.0114552	0.848526	0.00267549	0.00646982	0.680119	0.00681208	0.00931943	0.466551
cg09374627	-0.0280189	0.030953	0.367575	0.0214208	0.0174821	0.223399	0.0132485	0.025182	0.600001
cg09374629	0.00316231	0.00453715	0.487464	-0.000856758	0.00256256	0.73884	-0.00136091	0.00369123	0.713155
cg09374673	0.00301214	0.0272037	0.912061	0.0067287	0.0153645	0.662396	-0.00623274	0.0221318	0.778829
cg09374714	0.0020287	0.00735521	0.783269	0.00178468	0.00415419	0.668423	-0.00381891	0.00598389	0.524833
cg09374763	-0.0147631	0.0262277	0.574799	0.00573603	0.0148133	0.699431	0.0110013	0.0213377	0.607308
cg09374772	-0.00325711	0.0179751	0.856584	-0.00542753	0.0101522	0.594128	-0.0022384	0.0146238	0.878661
cg09374774	0.0158685	0.0119541	0.187443	-0.0100638	0.00675163	0.139283	-0.000153127	0.00972535	0.98747
cg09374792	0.0017098	0.0142382	0.904661	-0.0101486	0.00804169	0.209943	0.00754014	0.0115836	0.516614
cg09374838	0.0123585	0.0486441	0.799982	-0.0121288	0.027474	0.659848	0.00642989	0.0395748	0.871267
cg09374857	0.0236518	0.014804	0.113338	-0.0160779	0.00836122	0.0573946	-0.00926672	0.0120439	0.443499
cg09374916	0.0014133	0.00885026	0.873454	-0.00575751	0.00499858	0.252194	-0.0015476	0.00720019	0.830262
cg09374987	0.0144942	0.0430557	0.737108	0.00194045	0.0243176	0.936562	-0.00053991	0.0350282	0.987734
cg09375013	0.0133259	0.00650636	0.0432214	-0.00560232	0.00367476	0.130595	-0.00700787	0.00529329	0.188611
cg09375033	-0.008635	0.0140231	0.539475	-0.000355038	0.0079202	0.964337	0.00275171	0.0114086	0.809907
cg09375034	-0.0092906	0.0103792	0.372916	-0.0017109	0.00586211	0.771013	0.00167588	0.00844405	0.843089
cg09375065	-0.0155073	0.0407041	0.704046	-0.00283413	0.0229895	0.902138	0.0303528	0.0331151	0.361611
cg09375067	0.00101023	0.00484495	0.835262	-0.00360746	0.0027364	0.190469	0.000447631	0.00394164	0.909815
cg09375092	-0.0200896	0.0271673	0.461384	0.0073552	0.015344	0.632754	0.0090012	0.0221021	0.684709
cg09375174	-0.0342388	0.031474	0.279332	0.025506	0.0177764	0.15452	0.0251601	0.0256059	0.328229
cg09375205	-0.0102484	0.0185948	0.58279	-0.00935748	0.0105023	0.375114	0.00854605	0.015128	0.573421
cg09375235	-0.0165488	0.0267847	0.53811	-0.000599541	0.0151279	0.968467	0.0149482	0.0217909	0.494343
cg09375268	-0.00347783	0.00766427	0.650996	0.00707169	0.00432874	0.105539	-0.00158951	0.00623532	0.799319
cg09375284	-0.00420862	0.0120185	0.726957	0.00571418	0.00678802	0.401948	0.00383999	0.00977777	0.695375
cg09375299	-0.0147961	0.0189064	0.435751	0.0014114	0.0106783	0.895117	0.00878174	0.0153815	0.569354
cg09375338	6.762e-06	0.00312691	0.998279	0.00108396	0.00176607	0.540787	-0.000206785	0.00254392	0.93538
cg09375377	-0.000186745	0.0095877	0.9845	-0.00412717	0.00541509	0.447794	0.00542098	0.00780014	0.48871
cg09375394	0.00754817	0.0229697	0.743148	-0.00515538	0.0129732	0.691946	0.00376213	0.0186871	0.840864
cg09375422	-0.000691255	0.00985122	0.944202	0.00432745	0.00556392	0.438579	-0.00263787	0.00801453	0.742755
cg09375431	-0.00978616	0.0162862	0.549302	0.00228483	0.00919835	0.804348	0.0108203	0.0132497	0.416113
cg09375488	-0.00796737	0.017695	0.653516	0.00204204	0.00999405	0.838522	0.00849418	0.0143959	0.556521
cg09375533	-0.00399916	0.0229568	0.862065	0.00506228	0.0129659	0.697065	-0.00112233	0.0186766	0.952204
cg09375542	-0.00299941	0.0090228	0.740277	0.00393562	0.00509603	0.4418	-0.000668957	0.00734056	0.927574
cg09375672	0.000679178	0.004207	0.872079	-0.00223305	0.0023761	0.349633	0.00175593	0.00342264	0.609083
cg09375768	0.0355788	0.028832	0.220153	-0.00441076	0.0162842	0.787067	-0.0440702	0.0234565	0.0632431
cg09375809	0.00774556	0.00806996	0.339517	-0.00244297	0.00455788	0.59318	-0.00985412	0.00656537	0.136591
cg09375816	-0.00512283	0.0211356	0.808993	-0.00225434	0.0119373	0.850602	0.00731024	0.017195	0.671669
cg09375871	-0.00158738	0.00333022	0.634666	0.000577839	0.00188089	0.759331	0.00171171	0.00270933	0.529
cg09375873	0.00687617	0.0183959	0.70937	0.00537368	0.0103899	0.606182	-0.00271951	0.0149661	0.856185
cg09375878	0.00630776	0.00314422	0.0475969	-0.00136478	0.00177584	0.444023	-0.00315353	0.002558	0.220597
cg09375892	0.0236871	0.0175591	0.180449	-0.00444997	0.00991732	0.654634	-0.0114763	0.0142854	0.42371
cg09375907	-0.0333033	0.0214275	0.123352	0.0175641	0.0121021	0.149883	0.0293245	0.0174325	0.0957187
cg09375914	0.00159714	0.00955511	0.867596	0.00540827	0.00539668	0.31874	-0.00350232	0.00777362	0.653317
cg09375944	-0.000351015	0.00422483	0.933954	0.0030688	0.00238617	0.201445	-0.000447632	0.00343714	0.896649
cg09376008	0.0499538	0.0340326	0.145355	-0.0186004	0.0192215	0.335583	-0.0210183	0.0276875	0.449598
cg09376069	0.095506	0.0373096	0.0120004	-0.0481228	0.0210723	0.024548	-0.0780362	0.0303535	0.0116468
cg09376129	0.00910569	0.0280246	0.745936	0.0152078	0.0158282	0.339014	0.00198102	0.0227996	0.930938
cg09376154	-0.00563144	0.0101168	0.57904	0.00486536	0.00571392	0.396572	0.0134391	0.00823059	0.105715
cg09376188	0.0640795	0.0331469	0.056098	-0.0439018	0.0187212	0.0210421	-0.0404517	0.0269669	0.136816
cg09376238	0.000586424	0.00346938	0.866123	-0.00106664	0.00195949	0.587442	0.000249543	0.00282254	0.929731
cg09376281	0.0320803	0.0228208	0.162961	-0.00833849	0.0128891	0.519182	-0.0317528	0.018566	0.0903818
cg09376309	0.00581774	0.00404509	0.153557	-0.00408107	0.00228465	0.0771435	-0.00433355	0.00329091	0.190969
cg09376331	0.0263746	0.0105778	0.0143281	-0.00677889	0.00597429	0.259278	-0.016439	0.00860563	0.0590237
cg09376345	-0.0140368	0.0126398	0.26949	0.00947316	0.00713888	0.187598	0.00241786	0.0102832	0.8146
cg09376358	0.00239155	0.0108528	0.826047	0.00116298	0.00612959	0.849911	0.00125139	0.00882934	0.887584
cg09376361	-0.0243765	0.0183804	0.187848	0.0128501	0.0103812	0.218736	0.0230255	0.0149535	0.126831
cg09376414	0.00878176	0.0141488	0.536258	0.00954788	0.0079912	0.235049	-0.0131449	0.0115109	0.256256
cg09376433	-0.00984902	0.0181305	0.588206	-0.00453366	0.01024	0.65893	0.000546098	0.0147502	0.970542
cg09376454	-0.00114714	0.00871139	0.895505	0.00292847	0.00492015	0.553083	-0.000245041	0.00708721	0.972489
cg09376465	-0.0168207	0.00960374	0.0829933	0.00545728	0.00542415	0.316841	0.0139858	0.00781319	0.0765381
cg09376537	-0.00217303	0.00282884	0.444233	-0.000714275	0.00159772	0.655818	0.00224827	0.00230142	0.331023
cg09376558	0.0106141	0.0282011	0.707454	0.0248331	0.0159279	0.122197	-0.00925437	0.0229432	0.687562
cg09376577	-0.0180609	0.0264842	0.496879	0.0215893	0.0149581	0.15212	0.0108168	0.0215464	0.616777
cg09376583	0.00543686	0.0188347	0.77345	0.00839874	0.0106377	0.431713	-0.00896728	0.0153231	0.559749
cg09376613	-0.0392657	0.0255189	0.127103	0.0126661	0.014413	0.381659	0.00997933	0.0207611	0.631819
cg09376680	0.0031388	0.00802578	0.69658	-0.00212832	0.00453292	0.639738	-0.00443378	0.00652943	0.49871
cg09376781	-0.0319098	0.0277199	0.252471	0.0141376	0.015656	0.368734	0.0103436	0.0225517	0.647493
cg09376800	0.00140191	0.0372029	0.970017	-0.0126973	0.021012	0.547048	-0.01473	0.0302666	0.627576
cg09376835	0.00947182	0.0251807	0.707616	-0.00482984	0.014222	0.734882	-0.0109253	0.020486	0.595029
cg09376854	-0.00133714	0.00842495	0.874222	5.88287e-05	0.00475837	0.990161	0.00310151	0.00685417	0.65191
cg09376855	0.00710042	0.0467849	0.879682	0.0124595	0.0264239	0.638313	-0.00114431	0.0380622	0.976077
cg09376870	0.0115718	0.00531573	0.0318895	-0.00252793	0.0030023	0.401839	-0.00589327	0.00432465	0.176095
cg09376935	-0.00760858	0.0118857	0.523571	0.00326233	0.00671298	0.628071	2.61348e-05	0.00966968	0.997849
cg09376996	0.00720866	0.0160104	0.653526	0.00272572	0.0090426	0.763725	-0.00428858	0.0130254	0.742671
cg09377020	0.00250248	0.0325009	0.938783	0.00344229	0.0183563	0.851636	-0.00117698	0.0264413	0.964586
cg09377064	0.0248694	0.0173508	0.154947	0.00163134	0.00979966	0.868131	-0.0170166	0.0141159	0.230917
cg09377088	-0.00485901	0.0204331	0.812533	0.00452532	0.0115405	0.695819	0.00665432	0.0166235	0.68981
cg09377140	0.00627392	0.0049973	0.212296	-0.000933757	0.00282245	0.741478	-0.00458398	0.00406558	0.262281
cg09377149	-0.00808532	0.00357224	0.0258181	0.00279901	0.00201758	0.168495	0.0038933	0.00290622	0.183459
cg09377214	0.00431262	0.0372792	0.908139	-0.00792683	0.0210551	0.707374	-0.0260892	0.0303287	0.39177
cg09377301	-0.0119579	0.0327239	0.715587	-0.00328036	0.0184823	0.859493	0.010938	0.0266228	0.682079
cg09377308	0.0166711	0.022671	0.463882	-0.0100056	0.0128045	0.436444	-0.00838782	0.0184441	0.650281
cg09377380	0.0631094	0.0510794	0.219592	-0.00760479	0.0288494	0.792639	-0.0222576	0.041556	0.593445
cg09377423	0.0277219	0.0119555	0.0224861	-0.00681349	0.00675244	0.31544	-0.0156789	0.00972652	0.110183
cg09377486	-0.00490049	0.0145012	0.736133	0.00384145	0.0081902	0.64009	0.00648682	0.0117975	0.583676
cg09377512	-0.0455258	0.0325271	0.164783	0.00339745	0.0183712	0.853663	0.0108456	0.0264627	0.682814
cg09377572	-0.0050439	0.0152048	0.740802	0.00588651	0.00858762	0.494669	-0.00278305	0.01237	0.82246
cg09377680	0.0595764	0.0456065	0.194504	-0.00327952	0.0257584	0.898949	-0.0304607	0.0371035	0.413658
cg09377696	-0.0200092	0.0311473	0.522109	-0.016643	0.0175918	0.346443	0.0156113	0.0253401	0.539276
cg09377704	0.012198	0.026645	0.648111	-0.0159034	0.015049	0.293212	-0.00888199	0.0216772	0.682892
cg09377736	-0.047601	0.0139097	0.000907805	0.0259458	0.00785612	0.00133771	0.0325236	0.0113163	0.00496991
cg09377779	-0.0460646	0.0290592	0.116143	0.0270441	0.0164125	0.102602	0.03207	0.0236413	0.17805
cg09377791	-0.00495233	0.0230988	0.830682	-0.00201997	0.0130461	0.877271	0.0125557	0.0187922	0.505618
cg09377872	0.0078232	0.0606168	0.897575	0.0118387	0.0342361	0.730238	0.00601285	0.0493152	0.903207
cg09377882	-0.003107	0.00398993	0.438027	0.00201961	0.00225349	0.372335	0.000612021	0.00324604	0.85084
cg09377884	0.0250006	0.0122549	0.0440361	-0.00741001	0.00692152	0.28699	-0.0269433	0.00997007	0.00811403
cg09377899	-0.00157426	0.00304776	0.606649	0.00103885	0.00172136	0.547569	0.00235918	0.00247953	0.343711
cg09377915	0.0172594	0.0132843	0.196915	-0.0144753	0.00750293	0.0565885	-0.0149376	0.0108076	0.170069
cg09377926	-0.0258969	0.0136983	0.0616426	0.0139781	0.00773672	0.0738739	0.0134052	0.0111443	0.231925
cg09377980	-0.00255907	0.0507146	0.959858	0.00708443	0.0286434	0.805168	0.0150566	0.0412592	0.715952
cg09378105	-0.00322621	0.0102595	0.75384	0.00350463	0.00579452	0.546698	0.000492371	0.0083467	0.95308
cg09378111	0.00830244	0.00585465	0.159335	-0.00406838	0.00330668	0.221511	-0.00316983	0.00476309	0.507295
cg09378228	0.00591756	0.011678	0.613486	0.00186701	0.0065957	0.777724	0.00300631	0.00950075	0.75235
cg09378238	0.00584228	0.0048248	0.228852	-0.00293609	0.00272502	0.283923	-0.00413831	0.00392525	0.294347
cg09378284	0.00256595	0.0208365	0.902243	-0.00860384	0.0117684	0.466463	0.0042524	0.0169517	0.802452
cg09378304	0.00572919	0.0121426	0.6381	-0.00778084	0.00685808	0.259331	-0.00460493	0.00987869	0.642144
cg09378425	0.026805	0.0434534	0.538753	0.00679786	0.0245423	0.782374	-0.00418168	0.0353518	0.906082
cg09378441	0.00408636	0.00593781	0.492957	0.00109214	0.00335365	0.745377	-0.00745043	0.00483075	0.126225
cg09378446	0.0510552	0.0487271	0.297317	-0.0015094	0.0275208	0.956373	-0.0186649	0.0396423	0.638805
cg09378448	0.00722852	0.0298037	0.80887	-0.00426536	0.016833	0.800495	-0.00614029	0.024247	0.800614
cg09378456	0.0141696	0.0400027	0.723938	0.0122228	0.0225933	0.589742	-0.00669771	0.0325445	0.837373
cg09378484	-0.0076818	0.0101406	0.450552	0.00403567	0.00572738	0.482713	-0.00164667	0.00824998	0.842209
cg09378487	-0.0066155	0.0349481	0.850253	-0.0213133	0.0197385	0.28289	-0.0125176	0.0284322	0.660718
cg09378497	-0.0016278	0.00244305	0.506785	-0.000719678	0.00137982	0.603144	0.00101793	0.00198756	0.609698
cg09378499	-0.0184947	0.0112423	0.103154	0.00238432	0.00634961	0.708096	0.00977009	0.00914627	0.288052
cg09378573	0.00973143	0.0187425	0.604779	0.00506703	0.0105857	0.63324	-0.012894	0.0152481	0.399828
cg09378610	0.0102193	0.0118234	0.389516	-0.00553074	0.00667779	0.409554	0.00472671	0.009619	0.624247
cg09378679	-0.00300317	0.0097602	0.758967	0.00659259	0.00551252	0.234609	-0.00648752	0.00794048	0.415899
cg09378691	0.00411847	0.00394972	0.299641	-0.00495065	0.00223078	0.0287765	-0.00193707	0.00321332	0.548017
cg09378693	0.0128556	0.0281609	0.649037	-0.0201148	0.0159052	0.208988	0.00234364	0.0229105	0.918731
cg09378694	0.00713572	0.0330753	0.829637	-0.00789653	0.0186807	0.673433	-0.0207874	0.0269086	0.441666
cg09378707	0.0159497	0.0113938	0.164715	-0.0116924	0.00643519	0.0722805	-0.00518574	0.00926953	0.577139
cg09378722	0.00896873	0.0165223	0.588482	0.000552356	0.00933172	0.95292	-0.013972	0.0134418	0.301158
cg09378736	0.0129577	0.0135296	0.340556	-0.0039338	0.00764148	0.607855	-0.00910283	0.0110071	0.41025
cg09378743	-0.00139433	0.00790225	0.860307	-0.00543884	0.00446316	0.225918	0.00241462	0.00642893	0.708036
cg09378756	-0.0137717	0.0330664	0.677965	-0.00665436	0.0186757	0.722374	-0.00258395	0.0269014	0.923675
cg09378783	-0.0519078	0.0295172	0.0817733	0.0325003	0.0166712	0.0540952	0.0258794	0.0240139	0.283819
cg09378846	0.0119198	0.0195005	0.542443	-0.0111809	0.0110138	0.312524	0.00597657	0.0158647	0.707196
cg09378940	0.00357161	0.00353194	0.314396	-0.00041066	0.00199482	0.837325	-0.00285568	0.00287344	0.322758
cg09379044	-0.0237494	0.0297858	0.427182	0.00844943	0.0168229	0.616613	0.0126716	0.0242324	0.602211
cg09379076	0.00819373	0.011435	0.475357	-0.0055365	0.00645844	0.393398	-0.0079263	0.00930303	0.396284
cg09379094	-0.0205593	0.0169723	0.228677	0.00282901	0.00958586	0.768524	-0.00238525	0.0138079	0.863208
cg09379108	0.00424849	0.00302804	0.163763	-0.00185989	0.00171022	0.279477	-0.00304601	0.00246349	0.219242
cg09379139	0.0116463	0.0124403	0.351485	0.00175956	0.00702622	0.802781	-0.0179109	0.0101209	0.0798877
cg09379146	0.0216116	0.017906	0.230357	-0.00311513	0.0101132	0.758717	-0.0170886	0.0145675	0.243616
cg09379151	-0.0432433	0.0479514	0.369366	-0.00636612	0.0270827	0.814651	0.00356163	0.0390112	0.927442
cg09379162	0.0012344	0.00352347	0.726838	-0.000869723	0.00199004	0.663045	0.00147129	0.00286654	0.608923
cg09379183	-0.00577537	0.00911506	0.527813	0.00334025	0.00514814	0.517968	0.000220855	0.00741562	0.976301
cg09379188	-0.0509597	0.0254144	0.0477052	0.0141431	0.014354	0.326898	0.0512773	0.0206761	0.0148427
cg09379190	0.0415268	0.0145934	0.00539856	-0.0139135	0.00824229	0.0945796	-0.0197972	0.0118726	0.0986122
cg09379229	0.0166308	0.0251939	0.51073	0.0128973	0.0142294	0.366954	-0.0179418	0.0204967	0.383523
cg09379340	-0.0186666	0.0259681	0.473958	-0.00576226	0.0146667	0.69526	0.0147622	0.0211265	0.486361
cg09379385	0.00181889	0.0059907	0.762063	-0.00197079	0.00338352	0.561589	-0.00339636	0.00487378	0.487537
cg09379408	0.0140433	0.00977326	0.153929	-0.000805357	0.00551989	0.884299	-0.00560658	0.0079511	0.482401
cg09379439	0.00927687	0.0304478	0.761255	-0.0119795	0.0171968	0.487694	0.0224464	0.024771	0.367075
cg09379443	-0.00631564	0.0147906	0.670314	0.00420028	0.00835368	0.616229	0.00257996	0.012033	0.830675
cg09379485	-0.00282688	0.0131027	0.829633	-0.0133641	0.00740035	0.0740069	0.00260453	0.0106598	0.807484
cg09379489	-0.0198966	0.0387354	0.608651	-0.0099053	0.0218776	0.651722	-0.00188707	0.0315134	0.952372
cg09379497	-0.0138096	0.0345686	0.690405	-0.00504483	0.0195242	0.796648	-0.00144792	0.0281235	0.959044
cg09379601	0.0012742	0.00586685	0.828514	0.00147984	0.00331357	0.656149	-0.00232569	0.00477302	0.627164
cg09379609	-0.0439245	0.0359952	0.225285	0.0287348	0.0203299	0.1607	0.0476614	0.0292842	0.106832
cg09379651	0.00686477	0.011993	0.568363	-0.00469142	0.00677358	0.490195	-0.00564476	0.00975697	0.564229
cg09379737	0.0721213	0.0289455	0.0143955	-0.016818	0.0163483	0.306138	-0.0523303	0.0235489	0.0285693
cg09379755	0.00436282	0.0083893	0.604205	-0.0043691	0.00473824	0.358745	-0.00116329	0.00682517	0.865014
cg09379935	-0.00201651	0.0109743	0.85459	0.00415688	0.00619823	0.504017	-0.000266788	0.00892821	0.976222
cg09379965	0.0157686	0.022925	0.493182	-0.00355757	0.0129479	0.784079	-0.00355877	0.0186508	0.849068
cg09380000	0.0110869	0.00520095	0.0355309	-0.00461396	0.00293747	0.11947	-0.00632182	0.00423127	0.13837
cg09380003	0.0211273	0.0147841	0.156167	-0.000339974	0.00834996	0.967605	-0.0107065	0.0120277	0.375562
cg09380067	-0.0326116	0.0241957	0.180821	-0.0029174	0.0136656	0.831392	0.0182128	0.0196846	0.357118
cg09380069	0.0158398	0.0175736	0.369618	-0.00179935	0.00992551	0.856518	-0.0106963	0.0142972	0.456165
cg09380118	-0.00691076	0.00336732	0.0428067	0.00346295	0.00190185	0.071684	0.00425832	0.00273951	0.123311
cg09380122	0.0696191	0.023447	0.00375375	-0.0339198	0.0132428	0.01195	-0.0423719	0.0190755	0.0286342
cg09380135	0.0173823	0.0256955	0.500336	-0.0145996	0.0145127	0.316899	0.00806401	0.0209048	0.700518
cg09380149	0.00750545	0.00786685	0.3424	-0.00083365	0.00444316	0.851558	0.00213194	0.00640013	0.739764
cg09380198	-0.00796986	0.00400084	0.0491482	0.000780415	0.00225966	0.730557	0.00574583	0.00325491	0.0806318
cg09380210	0.0190409	0.013273	0.154596	-0.0100837	0.00749651	0.18169	-0.0209116	0.0107983	0.0556794
cg09380235	0.00279184	0.0085513	0.744756	-0.00598152	0.00482973	0.218497	-0.00633667	0.00695697	0.364616
cg09380357	0.0260601	0.0189846	0.17298	-0.00693336	0.0107224	0.519388	-0.0238255	0.0154451	0.126153
cg09380409	-0.0132049	0.0244389	0.590199	0.00712895	0.013803	0.606683	0.00849234	0.0198824	0.670223
cg09380415	0.00307084	0.0034804	0.379761	-0.000228471	0.00196571	0.90771	-0.00381711	0.0028315	0.180739
cg09380482	0.00385196	0.00826331	0.642141	-0.00173802	0.00466708	0.710399	-0.00455618	0.00672267	0.499538
cg09380536	-0.0143487	0.0146154	0.328638	0.000927046	0.0082547	0.910811	0.00670255	0.0118904	0.574252
cg09380555	-0.00986468	0.0121982	0.420646	0.0101003	0.00688947	0.145835	0.0141342	0.00992391	0.157549
cg09380561	0.0101525	0.00942146	0.283862	-0.00710634	0.0053212	0.184813	-7.71114e-05	0.00766489	0.991994
cg09380594	-0.000764	0.0135845	0.955265	-0.00169988	0.00767248	0.825121	0.00302918	0.0110518	0.784593
cg09380600	0.00093956	0.0124899	0.940189	-0.00437508	0.00705426	0.536564	-0.00522833	0.0101613	0.608037
cg09380636	-0.0194958	0.00925952	0.0378052	-0.00106096	0.00522974	0.839657	0.00639063	0.00753315	0.398319
cg09380648	-0.000835278	0.00722832	0.908241	-1.23308e-05	0.00408252	0.997596	0.00121021	0.00588065	0.837378
cg09380688	0.00205957	0.0118753	0.862668	0.00371934	0.00670709	0.580474	-0.00551434	0.0096612	0.569461
cg09380695	-0.0108095	0.0176073	0.540687	0.000253343	0.0099445	0.979727	0.00714597	0.0143245	0.618993
cg09380927	0.00390363	0.00852473	0.648025	-0.001947	0.00481473	0.686812	0.00232981	0.00693535	0.73764
cg09381003	-0.00609375	0.00828036	0.463532	-0.0040315	0.00467671	0.390771	0.00120501	0.00673654	0.858404
cg09381022	0.0142571	0.0322002	0.658913	-0.0119679	0.0181865	0.512041	-0.00422882	0.0261967	0.872091
cg09381027	-0.0281284	0.011385	0.0152129	0.00873936	0.00643018	0.177229	0.0185397	0.00926232	0.0480896
cg09381038	-0.00179744	0.00311053	0.564687	-0.000116583	0.00175681	0.947226	0.00374726	0.00253059	0.141872
cg09381063	0.00429672	0.00845581	0.612499	0.00505183	0.0047758	0.292749	-0.00128523	0.00687929	0.852183
cg09381134	7.47781e-06	0.00767938	0.999225	-0.0034465	0.00433728	0.428753	0.00526319	0.00624761	0.401597
cg09381162	0.0167657	0.0359335	0.641839	-0.0101979	0.0202951	0.616456	0.0130658	0.029234	0.655906
cg09381175	0.0084999	0.0155235	0.585247	-0.00562133	0.00876763	0.522925	-0.00374104	0.0126293	0.76769
cg09381178	-0.000109785	0.00388967	0.97754	-0.000117383	0.00219687	0.957496	0.00134804	0.00316447	0.671047
cg09381230	0.0440826	0.0187664	0.0208298	-0.0256332	0.0105992	0.0174345	-0.0343639	0.0152675	0.0266335
cg09381237	0.00194486	0.0265441	0.941741	0.00545473	0.014992	0.716759	-0.00463652	0.0215951	0.830446
cg09381294	0.0066965	0.046697	0.886266	0.0228292	0.0263743	0.388832	0.00202068	0.0379907	0.95769
cg09381358	0.00286652	0.0161274	0.859292	-0.0102181	0.00910866	0.264687	-0.00709195	0.0131205	0.590063
cg09381441	-0.0150949	0.0111027	0.177085	0.00582562	0.00627075	0.355164	0.0150176	0.00903267	0.0995913
cg09381484	0.00164471	0.00310488	0.597507	0.000200436	0.00175362	0.909235	-0.00155616	0.002526	0.539285
cg09381497	-0.0257306	0.0255809	0.316965	0.0187642	0.014448	0.19708	0.0195047	0.0208115	0.350956
cg09381559	-0.01644	0.0210668	0.437053	-0.00625623	0.0118985	0.600214	0.0181641	0.0171391	0.291839
cg09381582	-0.0315955	0.0152177	0.04049	0.00513179	0.0085949	0.551835	0.0214386	0.0123805	0.0864843
cg09381630	0.00638958	0.0128928	0.621291	0.00910323	0.00728178	0.214226	-0.0109806	0.010489	0.297735
cg09381657	-0.0166456	0.0150174	0.270392	0.000875754	0.00848176	0.917974	0.0135302	0.0122175	0.270813
cg09381666	-0.00526352	0.0244984	0.830329	-0.00983674	0.0138366	0.47882	0.0221075	0.0199308	0.270053
cg09381701	0.0042362	0.00386563	0.275824	-0.00214925	0.00218329	0.32734	-0.00329089	0.00314491	0.297943
cg09381737	-0.0210376	0.0366343	0.567108	0.0192795	0.0206909	0.353736	0.00573254	0.0298041	0.847873
cg09381789	0.00338677	0.0100365	0.736503	-0.00192068	0.00566856	0.735463	-0.000986484	0.00816526	0.904085
cg09381805	0.00204222	0.00732445	0.780969	0.00706831	0.00413682	0.0906838	-0.00514477	0.00595886	0.390036
cg09381867	-0.000823243	0.0273349	0.976035	-0.010572	0.0154386	0.495101	-0.00648862	0.0222385	0.771076
cg09381911	-0.00991804	0.025994	0.703621	0.00827147	0.0146813	0.574449	0.0072411	0.0211476	0.732778
cg09382002	-0.0424271	0.0262736	0.109565	0.0165859	0.0148392	0.266423	0.0298539	0.021375	0.165667
cg09382043	0.0127884	0.0289271	0.659398	-0.0010562	0.0163379	0.948587	-0.00245183	0.0235338	0.917237
cg09382092	0.0271236	0.00870629	0.00240969	-0.0100782	0.00491727	0.0430796	-0.0163908	0.00708306	0.0227516
cg09382096	-0.00886731	0.0257335	0.731146	0.0155633	0.0145341	0.286884	-0.00206837	0.0209356	0.921501
cg09382107	0.0151063	0.0113289	0.185483	0.000783942	0.00639851	0.902739	-0.0159942	0.00921671	0.0858217
cg09382127	0.0126017	0.00988266	0.205275	-0.00558887	0.00558168	0.319153	-0.00452482	0.00804011	0.574869
cg09382220	0.000591954	0.0165336	0.971512	-0.00430847	0.00933807	0.645543	-0.0112242	0.013451	0.406055
cg09382226	0.00405584	0.0108851	0.710248	-0.00165079	0.00614786	0.788867	0.000130105	0.00885566	0.988308
cg09382267	0.0334937	0.0180125	0.0659604	-0.00945421	0.0101734	0.355013	-0.0243051	0.0146542	0.100398
cg09382350	0.0272355	0.0634979	0.668924	0.0157275	0.0358633	0.66196	-0.0182745	0.0516592	0.724286
cg09382352	-0.00288225	0.0232738	0.901695	0.00857095	0.0131449	0.515905	-0.0211656	0.0189345	0.266373
cg09382361	0.00590938	0.00882736	0.504789	-0.00466319	0.00498565	0.351922	-0.00965756	0.00718156	0.181803
cg09382363	-0.0102521	0.0117406	0.38468	0.000660399	0.00663106	0.920872	0.00180642	0.00955167	0.850389
cg09382430	0.0016871	0.00720689	0.815399	-0.00148898	0.00407042	0.715299	0.000126818	0.00586322	0.982788
cg09382471	0.0166059	0.0103875	0.11312	-0.00935559	0.00586681	0.114008	-0.0184078	0.00845083	0.0317882
cg09382492	-0.0155034	0.0175486	0.379153	0.0107824	0.00991135	0.279314	0.00468703	0.0142768	0.743387
cg09382548	0.0140061	0.016345	0.393587	-0.00269842	0.00923159	0.770673	-0.00466639	0.0132976	0.726402
cg09382601	0.00835436	0.00931906	0.372193	-0.00370611	0.00526336	0.48302	-0.00113705	0.00758159	0.881092
cg09382618	-0.0109936	0.00746761	0.144181	0.0101778	0.00421767	0.0176749	0.00704834	0.00607533	0.248803
cg09382646	-0.0130531	0.0100481	0.196968	0.00713098	0.00567509	0.211907	0.00732141	0.00817466	0.372649
cg09382693	-0.00203832	0.0154771	0.895492	0.0125095	0.00874139	0.155592	0.00308514	0.0125915	0.806955
cg09382734	-0.0212472	0.0237922	0.374026	0.0015852	0.0134377	0.906336	0.0257282	0.0193563	0.186871
cg09382800	0.00890299	0.00488276	0.0712984	-0.000874662	0.00275776	0.751794	-0.00423732	0.0039724	0.288733
cg09382809	-0.0486434	0.0252464	0.0569083	0.0267184	0.0142591	0.0639392	0.0342143	0.0205394	0.0989487
cg09382814	0.00333982	0.0155868	0.830781	0.00273043	0.00880337	0.7571	-0.00335353	0.0126808	0.791983
cg09382845	0.008121	0.00784462	0.303108	-0.00403655	0.0044306	0.364499	-0.00244551	0.00638204	0.702411
cg09382850	-0.00404665	0.00369347	0.275929	0.000746032	0.00208605	0.721391	0.00379617	0.00300485	0.209461
cg09382942	-0.000184458	0.00799696	0.981645	0.00530839	0.00451665	0.242725	-0.000918581	0.00650598	0.888009
cg09382966	-0.0137104	0.0217175	0.529311	-0.00251794	0.0122659	0.83778	0.00969476	0.0176684	0.584455
cg09383087	-0.00674782	0.025507	0.791914	0.00309598	0.0144063	0.830288	-0.00534604	0.0207514	0.797238
cg09383106	0.0105754	0.0136047	0.438831	0.000352374	0.00768385	0.963516	-0.00154209	0.0110682	0.889478
cg09383132	-0.000541796	0.0462394	0.990675	-0.0219067	0.0261158	0.403606	0.00463867	0.0376184	0.902115
cg09383143	-0.00557281	0.00915298	0.544031	0.00587533	0.00516956	0.258509	0.00176934	0.00744647	0.812681
cg09383151	-0.0327551	0.0526278	0.535131	-0.00501632	0.0297239	0.86633	-0.00894489	0.0428157	0.834947
cg09383169	0.00120735	0.0464825	0.979331	-0.00377252	0.0262531	0.886034	0.00122688	0.0378161	0.974184
cg09383172	0.00509749	0.0239082	0.831605	0.00805889	0.0135032	0.552009	-0.00890334	0.0194507	0.648153
cg09383187	0.00395315	0.0196686	0.841125	0.00266658	0.0111087	0.810798	0.00625609	0.0160015	0.696669
cg09383277	0.00171824	0.00749386	0.819125	0.00666604	0.0042325	0.118487	-0.00614908	0.00609668	0.315653
cg09383323	-0.0446047	0.0419382	0.290132	0.0388221	0.0236865	0.10442	0.0276871	0.0341191	0.419055
cg09383389	-0.0167361	0.0164592	0.311742	-0.00263777	0.00929607	0.7772	0.00764754	0.0133905	0.569228
cg09383424	-0.0274496	0.013562	0.0456908	0.0140257	0.00765975	0.070126	0.0186162	0.0110335	0.0947364
cg09383432	-0.000136702	0.0121622	0.991055	0.0145952	0.00686917	0.0361234	-0.00108047	0.00989467	0.91327
cg09383456	-0.00961942	0.0070288	0.174262	-0.00196335	0.00396983	0.622013	0.00721261	0.00571833	0.21019
cg09383570	0.0199187	0.0235206	0.399136	0.0106259	0.0132843	0.425714	-0.0268321	0.0191354	0.164008
cg09383581	0.00465866	0.0182652	0.799214	-0.00165955	0.0103161	0.872527	-0.00160179	0.0148598	0.91438
cg09383624	-0.0132496	0.0268024	0.62217	-0.0103565	0.0151379	0.495499	0.010594	0.0218053	0.628162
cg09383629	-0.0156643	0.0181219	0.389487	0.00843922	0.0102352	0.411641	-0.00329021	0.0147432	0.823869
cg09383789	-0.00100163	0.0041469	0.809643	0.00106251	0.00234215	0.651087	0.000562262	0.00337374	0.867982
cg09383791	0.000954116	0.0107142	0.929223	-6.94254e-05	0.00605136	0.99087	0.000900418	0.00871665	0.917937
cg09383816	0.0118783	0.0154194	0.442949	-0.00268572	0.00870883	0.75844	-0.0038052	0.0125446	0.762278
cg09383846	-0.0333658	0.0145027	0.02353	0.0195841	0.00819103	0.0187162	0.0322988	0.0117987	0.00735333
cg09383860	-0.0132913	0.0361462	0.713883	-0.0111665	0.0204152	0.585644	-0.000590924	0.029407	0.984009
cg09383907	0.000995818	0.0332257	0.976151	-0.0156343	0.0187657	0.406798	-0.00635063	0.027031	0.814746
cg09383910	-0.0194399	0.0164676	0.240661	0.00770387	0.00930081	0.409512	0.00662508	0.0133973	0.622054
cg09383936	-0.00216378	0.00272281	0.428717	-0.00179318	0.00153783	0.246427	0.00115316	0.00221516	0.603837
cg09383947	-0.00135923	0.00447656	0.762052	-9.29599e-05	0.00252834	0.970745	0.00267444	0.00364194	0.464491
cg09383999	0.000112107	0.0171867	0.994809	-0.00454126	0.00970695	0.640941	0.000142561	0.0139823	0.991886
cg09384035	-0.002202	0.0418669	0.958161	-0.0300783	0.0236462	0.206379	-0.0108731	0.0340611	0.750236
cg09384098	0.00230266	0.00805921	0.775697	0.00235606	0.0045518	0.605896	-0.00277822	0.00655662	0.672694
cg09384111	-0.000320288	0.00270351	0.905937	0.000334584	0.00152693	0.82701	-0.00122692	0.00219946	0.578233
cg09384137	-0.000887928	0.00446768	0.842874	0.00571898	0.00252332	0.0256225	-0.000342393	0.00363471	0.925142
cg09384183	-0.00351205	0.011734	0.765341	0.00459724	0.00662733	0.489525	-0.00597178	0.00954631	0.533058
cg09384196	0.0388885	0.0300269	0.198321	-0.00763405	0.0169591	0.6536	-0.0397387	0.0244286	0.107007
cg09384214	0.00110005	0.0228987	0.961782	0.019311	0.0129331	0.138612	0.00345357	0.0186294	0.853312
cg09384216	-0.00888474	0.00980286	0.366978	0.0050974	0.00553661	0.359483	0.000442542	0.00797518	0.955861
cg09384223	-0.0304119	0.0258945	0.243059	0.00929739	0.0146251	0.526444	0.0108232	0.0210666	0.608575
cg09384276	0.00766468	0.0317831	0.809938	0.00546802	0.0179509	0.76131	0.00163956	0.0258574	0.949571
cg09384369	-0.00251696	0.029611	0.932434	-0.0117132	0.0167242	0.48535	-0.0168055	0.0240903	0.487075
cg09384400	0.00995138	0.0132345	0.453897	-0.00702163	0.00747478	0.349847	-0.010012	0.010767	0.354721
cg09384411	-0.00281158	0.00384022	0.465831	-0.00241028	0.00216894	0.269171	0.00545841	0.00312424	0.0837495
cg09384610	0.00611109	0.00736755	0.40886	-0.00985502	0.00416116	0.0198306	-0.00377984	0.00599392	0.529761
cg09384732	-0.000423608	0.00718727	0.953121	-0.000542508	0.00405933	0.893958	-0.000955226	0.00584725	0.870569
cg09384766	0.00448218	0.00416683	0.284711	-0.00402436	0.0023534	0.0904274	-0.00198629	0.00338995	0.559266
cg09384787	0.0100732	0.00635383	0.116102	-0.00323236	0.00358862	0.369943	-0.00492271	0.0051692	0.34328
cg09384811	0.0052241	0.0041905	0.215496	-0.00217784	0.00236677	0.359743	-0.00470465	0.00340921	0.170732
cg09384830	-0.0101166	0.0257703	0.695492	0.0100838	0.014555	0.490068	0.00342174	0.0209656	0.870692
cg09384832	0.0296346	0.0135545	0.0311719	-0.025728	0.0076555	0.00110923	-0.0215803	0.0110273	0.0531949
cg09384841	0.0176637	0.0143223	0.220413	-0.0132613	0.00808914	0.104338	-0.0160785	0.011652	0.17076
cg09384872	0.000419041	0.00882826	0.962239	-0.000961453	0.00498616	0.847496	0.00481474	0.00718229	0.504203
cg09384937	-0.0527101	0.0306236	0.0883662	0.00305781	0.0172961	0.860037	0.0471594	0.0249141	0.0613242
cg09384986	-0.00471221	0.0183867	0.798269	0.00467932	0.0103847	0.653277	0.00541651	0.0149587	0.718058
cg09385032	-0.00287693	0.0138712	0.836125	-0.00159894	0.00783438	0.838704	0.014557	0.011285	0.200105
cg09385060	-0.000567576	0.0345149	0.986913	-0.00513923	0.0194939	0.792616	-0.0128888	0.0280799	0.647248
cg09385088	0.0015389	0.0041676	0.712735	-0.000181858	0.00235384	0.938574	-0.00105291	0.00339058	0.75681
cg09385093	0.0014057	0.00908527	0.877358	-0.00291056	0.00513132	0.571865	-0.00180881	0.00739138	0.807186
cg09385130	0.0659246	0.0344658	0.0586987	-0.0401033	0.0194661	0.0420332	-0.0464995	0.0280399	0.100447
cg09385285	-0.0440041	0.0144532	0.00299213	0.0133503	0.00816309	0.105163	0.0214983	0.0117585	0.0705432
cg09385371	-0.0190789	0.0148368	0.201502	0.00221369	0.00837978	0.792203	0.0198138	0.0120706	0.103901
cg09385401	-0.00930837	0.0327391	0.776765	-0.00115969	0.0184909	0.95012	-0.00621716	0.0266351	0.815922
cg09385414	-0.0185301	0.00899844	0.0421212	0.00532405	0.00508227	0.297412	0.011898	0.00732074	0.107323
cg09385650	-0.0103522	0.0129221	0.424998	0.00436027	0.00729831	0.551595	0.00749908	0.0105128	0.477339
cg09385667	0.00737224	0.0498374	0.882705	-0.00574465	0.028148	0.838708	0.00391816	0.0405456	0.923213
cg09385692	0.00759554	0.0131527	0.564934	-0.00369236	0.0074286	0.62027	-0.00935817	0.0107005	0.383954
cg09385711	0.0289857	0.0205427	0.161412	0.0062661	0.0116024	0.590376	-0.0176679	0.0167127	0.29304
cg09385794	-0.00482072	0.0116648	0.68031	0.00387355	0.0065882	0.557916	0.00759273	0.00948994	0.425599
cg09385801	-0.0189011	0.00961086	0.0520526	0.00451192	0.00542817	0.407879	0.0150082	0.00781898	0.0578351
cg09385815	0.0184089	0.0108069	0.0916546	-0.00519827	0.00610366	0.396477	-0.0125165	0.008792	0.157733
cg09385827	0.0199848	0.019486	0.307605	0.000312883	0.0110056	0.977377	-0.00379722	0.015853	0.811197
cg09385845	-0.0135575	0.0392959	0.730826	-0.0142531	0.0221942	0.522243	-0.00523712	0.0319695	0.870213
cg09385936	0.0291376	0.0273958	0.290134	-0.0116092	0.015473	0.454881	-0.0101606	0.0222881	0.649486
cg09385972	0.0381844	0.0356579	0.286866	0.00370504	0.0201394	0.854417	-0.0288874	0.0290098	0.321808
cg09385983	0.00178642	0.0416555	0.96588	0.0036595	0.0235268	0.876711	0.0122561	0.0338891	0.718391
cg09386009	0.00817557	0.0100086	0.415991	-0.0133479	0.00565279	0.02019	-0.00114361	0.00814254	0.888593
cg09386049	-0.0136474	0.0252535	0.590136	0.018037	0.014263	0.209016	0.0178381	0.0205451	0.387383
cg09386050	0.00944245	0.0255975	0.713012	-0.00195969	0.0144573	0.892455	-0.000404401	0.020825	0.984546
cg09386054	-0.00204305	0.0236617	0.931369	0.0059615	0.013364	0.656519	0.0150901	0.0192501	0.434992
cg09386073	0.00253844	0.0288268	0.93001	0.00352177	0.0162813	0.829197	0.000233102	0.0234523	0.99209
cg09386082	0.00590666	0.0215836	0.784918	-0.00637368	0.0121903	0.60226	0.00521972	0.0175595	0.766897
cg09386096	0.00169546	0.0122901	0.89056	-0.00346731	0.00694138	0.618537	-0.000858179	0.00999867	0.931777
cg09386176	-0.000589364	0.0124153	0.962235	-0.00366602	0.00701211	0.602285	-0.00243823	0.0101006	0.809753
cg09386204	0.00277982	0.00967109	0.774385	-0.00369426	0.00546218	0.500422	0.0045327	0.00786798	0.565872
cg09386264	-0.0140733	0.0277763	0.613527	-0.000816076	0.0156879	0.958619	0.00753359	0.0225976	0.739559
cg09386284	0.00616909	0.00991437	0.535231	0.00486806	0.00559959	0.386774	-0.00770435	0.0080659	0.34184
cg09386303	-0.0285679	0.0138351	0.0415744	0.0119093	0.00781399	0.130704	0.0160766	0.0112556	0.156381
cg09386315	-0.000145321	0.0211686	0.994537	0.00524018	0.0119559	0.662139	0.00842172	0.0172218	0.625925
cg09386376	0.050949	0.0302962	0.0958116	-0.00744304	0.0171111	0.664531	-0.0228915	0.0246476	0.355301
cg09386420	0.00812557	0.0161981	0.617049	-0.00541373	0.00914864	0.555379	-0.0211458	0.0131781	0.111797
cg09386436	-0.01673	0.0125407	0.185276	0.0123388	0.00708291	0.0846376	0.0113256	0.0102025	0.269681
cg09386458	0.0237013	0.0149948	0.117185	-0.0178395	0.008469	0.0377202	-0.00818764	0.0121991	0.503694
cg09386481	-0.00320948	0.0168845	0.849636	-0.00147404	0.00953629	0.877477	0.00180291	0.0137365	0.895847
cg09386490	0.00862576	0.004173	0.0413666	-0.00224585	0.00235689	0.342992	-0.00812404	0.00339497	0.0186182
cg09386615	-0.041824	0.0462104	0.367644	0.0282452	0.0260994	0.281812	0.0128079	0.0375948	0.734071
cg09386620	0.000756302	0.010588	0.943201	-0.00267624	0.00598005	0.655482	0.00018415	0.00861394	0.982987
cg09386653	-0.036676	0.0152322	0.01792	0.0125627	0.00860307	0.147419	0.0149451	0.0123923	0.230719
cg09386807	-0.0127279	0.0187551	0.498967	-0.003341	0.0105928	0.753126	0.00317793	0.0152583	0.835446
cg09386971	0.00813612	0.00992424	0.414307	-0.0074141	0.00560517	0.189005	0.000275646	0.00807394	0.972835
cg09386981	-0.0142823	0.0306634	0.642409	0.0133009	0.0173186	0.444326	0.0138865	0.0249465	0.579035
cg09387058	-0.0356872	0.01791	0.0490879	0.0158499	0.0101155	0.120361	0.0217483	0.0145708	0.138755
cg09387102	0.00537429	0.00355142	0.133427	-0.00319852	0.00200582	0.114019	-0.00316727	0.00288928	0.275672
cg09387117	-0.0176201	0.0338678	0.604056	0.00310174	0.0191284	0.871518	-0.0081884	0.0275534	0.766956
cg09387130	-0.00147931	0.0122935	0.904466	-0.00704501	0.00694331	0.312773	-0.00107347	0.0100015	0.914745
cg09387148	-0.00571429	0.0408426	0.889018	0.0120516	0.0230677	0.602541	0.00962785	0.0332278	0.772617
cg09387215	-0.00395488	0.00743863	0.596159	0.00316454	0.0042013	0.453118	-0.000278262	0.00605175	0.963419
cg09387224	-0.00410502	0.0145842	0.778943	0.00131541	0.00823709	0.873451	0.0131155	0.0118651	0.271698
cg09387382	-0.0206666	0.0207899	0.322636	0.013641	0.011742	0.248167	0.0237513	0.0169137	0.163402
cg09387488	-0.00026796	0.0101441	0.97898	0.00109482	0.00572932	0.84885	0.00392032	0.00825277	0.635822
cg09387519	0.0125551	0.0144366	0.386605	0.000549279	0.00815374	0.946428	-0.00768828	0.011745	0.514259
cg09387522	-0.0104036	0.0133115	0.436363	0.00526006	0.00751828	0.485812	0.00607559	0.0108297	0.576069
cg09387528	-0.00914343	0.0252371	0.717908	0.00560427	0.0142538	0.695043	0.0193322	0.0205319	0.348727
cg09387559	0.0118347	0.0247403	0.633461	-0.000250668	0.0139732	0.985724	-0.00302104	0.0201277	0.880999
cg09387581	-0.00211697	0.012892	0.869906	-0.00469256	0.00728134	0.520781	0.001896	0.0104884	0.85692
cg09387587	0.0209158	0.0141771	0.143331	-0.00570197	0.00800714	0.478088	-0.0227603	0.0115339	0.0512721
cg09387599	0.0019492	0.00391963	0.620098	0.000159619	0.00221379	0.942667	-0.00013116	0.00318884	0.967275
cg09387605	-0.00696375	0.00949429	0.465024	0.00603561	0.00536233	0.263102	0.00549565	0.00772415	0.478471
cg09387617	-0.0109149	0.0100675	0.280948	0.00440514	0.00568608	0.440368	0.001846	0.00819049	0.82215
cg09387650	-0.0132564	0.0102923	0.200783	0.00584258	0.00581305	0.317334	0.00791046	0.00837339	0.347128
cg09387681	0.14832	0.0617073	0.0181152	-0.120358	0.034852	0.000819013	-0.0619839	0.0502024	0.219901
cg09387687	0.000268242	0.00321984	0.933776	-0.000982409	0.00181855	0.590274	0.00105216	0.00261952	0.688808
cg09387749	-0.00701621	0.0127915	0.584591	0.000281432	0.00722456	0.969006	0.00278337	0.0104066	0.789675
cg09387767	-0.00996876	0.0088691	0.263764	0.00300785	0.00500923	0.549585	0.00370121	0.00721552	0.60914
cg09387828	-0.032095	0.0236259	0.177434	0.0194935	0.0133438	0.147251	0.0116476	0.019221	0.545927
cg09387844	0.00732226	0.0184181	0.691821	-0.0078248	0.0104025	0.45373	0.000736043	0.0149842	0.960923
cg09387867	0.0150396	0.0166605	0.368894	0.0035148	0.00940979	0.709564	-0.0160384	0.0135543	0.239564
cg09387914	0.0304686	0.0356099	0.394294	-0.0130281	0.0201123	0.518651	-0.00153314	0.0289707	0.957903
cg09387925	0.00412302	0.00315855	0.194829	-0.00152116	0.00178393	0.395905	-0.00287719	0.00256966	0.265588
cg09387970	-0.016005	0.0228384	0.485092	-0.000254836	0.012899	0.984278	0.0217933	0.0185804	0.243671
cg09387982	-0.00776995	0.0158569	0.625227	0.0169109	0.00895593	0.0619522	0.00360358	0.0129005	0.780576
cg09387992	0.0021589	0.00785984	0.784145	-0.000405489	0.0044392	0.927407	-0.00116937	0.00639443	0.855275
cg09388037	0.0133494	0.0197757	0.501239	-0.0109804	0.0111692	0.327981	-0.0172756	0.0160887	0.28556
cg09388113	0.00495076	0.0101156	0.625639	0.00164152	0.00571323	0.774475	-0.00932472	0.0082296	0.259949
cg09388123	0.00439057	0.0122153	0.720044	0.00558186	0.00689913	0.420436	0.00379936	0.00993782	0.703057
cg09388137	-0.00116724	0.00202895	0.566412	-0.000309426	0.00114594	0.787714	0.00103287	0.00165067	0.532946
cg09388140	-0.00777499	0.01719	0.652053	0.00924463	0.0097088	0.343343	-0.000553166	0.013985	0.968529
cg09388160	-0.0518494	0.0598739	0.388618	0.0425614	0.0338165	0.211166	0.0689193	0.0487108	0.160277
cg09388190	0.00230277	0.0517524	0.9646	0.0205098	0.0292295	0.484542	0.00206726	0.0421035	0.96094
cg09388215	-0.0120785	0.0109248	0.271606	-0.000943023	0.00617028	0.878844	0.0187623	0.00888795	0.0373189
cg09388237	0.0176688	0.00827073	0.035145	-0.000565211	0.00467127	0.903941	-0.0159058	0.00672871	0.0200575
cg09388301	0.0204229	0.0106009	0.0569356	-0.00424672	0.00598733	0.479831	-0.0102156	0.00862442	0.239081
cg09388351	0.0119367	0.0101409	0.242012	-0.00498247	0.00572755	0.386473	-0.00361283	0.00825022	0.662417
cg09388397	0.0362435	0.0282805	0.203017	-0.0161296	0.0159727	0.315068	-0.0413611	0.0230078	0.0753041
cg09388414	0.00301376	0.0218443	0.890551	-0.0106782	0.0123376	0.388878	-0.000935649	0.0177716	0.958119
cg09388489	0.00102995	0.0184263	0.955539	0.0014769	0.0104071	0.88744	4.72827e-05	0.0149908	0.99749
cg09388499	-0.00981295	0.00821697	0.235271	0.00190509	0.00464091	0.682335	0.000151493	0.00668497	0.981966
cg09388540	-0.00291879	0.013681	0.8315	-0.00834345	0.00772698	0.28289	-0.00283959	0.0111303	0.799163
cg09388590	0.0178451	0.0196259	0.365442	-0.0161285	0.0110846	0.148854	-0.0152721	0.0159668	0.341176
cg09388605	-0.000391104	0.00708582	0.956095	0.00144632	0.00400204	0.718582	0.000514204	0.00576472	0.929106
cg09388654	-0.0138218	0.0416029	0.740424	-0.0194369	0.0234971	0.410132	0.000122698	0.0338464	0.997115
cg09388661	0.00619379	0.0235666	0.793241	-0.00867481	0.0133103	0.516097	0.0105628	0.0191728	0.582937
cg09388810	-0.00266738	0.0094038	0.777278	-0.00190161	0.00531122	0.721086	-0.00100922	0.00765053	0.895322
cg09388860	0.00523779	0.00809615	0.519178	0.000774057	0.00457267	0.865926	-0.00425209	0.00658668	0.520074
cg09388868	-0.00695833	0.0195081	0.722092	-0.0011795	0.0110181	0.914967	0.000451143	0.015871	0.97738
cg09388871	0.00460807	0.0283005	0.870991	0.00105428	0.015984	0.947545	0.000951074	0.0230241	0.967135
cg09388991	-0.033215	0.0303505	0.276472	0.0263427	0.0171418	0.127577	0.00989524	0.0246919	0.689478
cg09389069	-0.00589686	0.00975399	0.546869	0.0043927	0.00550901	0.427166	0.00771921	0.00793543	0.333071
cg09389091	-0.009768	0.0393481	0.804464	0.0186469	0.0222236	0.40348	0.00666583	0.0320119	0.835482
cg09389118	-0.013252	0.0207996	0.525526	-0.00955739	0.0117475	0.417865	-0.00127416	0.0169216	0.940132
cg09389147	-0.00259837	0.0117101	0.82486	0.00473405	0.00661383	0.475829	0.00986936	0.00952686	0.302774
cg09389280	0.00193675	0.0287744	0.946474	-0.000965281	0.0162517	0.952758	0.00777055	0.0234096	0.740645
cg09389284	0.00678653	0.00814363	0.406671	-0.00263382	0.00459948	0.568205	-0.00783243	0.0066253	0.239987
cg09389344	0.0103398	0.00773485	0.184389	0.00487309	0.00436861	0.267374	-0.00517418	0.00629274	0.412934
cg09389348	0.004336	0.00275217	0.118368	-0.00102741	0.00155441	0.510186	-0.00357405	0.00223905	0.113656
cg09389350	-0.0119164	0.0100736	0.239699	-0.00550141	0.00568952	0.335956	0.00618118	0.00819545	0.452525
cg09389370	-0.0244901	0.018817	0.196143	0.0152197	0.0106278	0.155307	0.0216688	0.0153087	0.160105
cg09389460	-0.0252459	0.0205386	0.221941	0.0152622	0.0116001	0.191347	0.0302464	0.0167093	0.0733367
cg09389493	0.0313697	0.0114694	0.00740349	-0.0137882	0.00647788	0.0358027	-0.0241151	0.00933104	0.0112296
cg09389510	0.0273787	0.033541	0.416322	-0.0135035	0.0189438	0.477652	-0.0144758	0.0272875	0.596971
cg09389534	-0.0185396	0.0133039	0.166606	0.00120008	0.00751398	0.873435	0.00775462	0.0108235	0.475409
cg09389557	0.00259149	0.015119	0.864258	-0.00448529	0.00853915	0.600588	-0.00482647	0.0123002	0.695622
cg09389615	-0.016953	0.0493427	0.731901	-0.00129986	0.0278685	0.962893	0.0305448	0.0401431	0.448545
cg09389824	-0.00777154	0.0157388	0.622564	0.0097854	0.00888917	0.273671	0.00862073	0.0128044	0.502364
cg09389854	0.000214937	0.0382697	0.99553	0.0113173	0.0216145	0.601741	-0.000123312	0.0311346	0.996848
cg09389864	-0.0233663	0.015105	0.125105	0.00994613	0.00853125	0.246506	0.0253185	0.0122888	0.0420207
cg09389925	-0.00743642	0.0212383	0.726984	-0.00302845	0.0119953	0.801207	0.0122012	0.0172786	0.481772
cg09389931	-0.0118378	0.0240499	0.623664	0.0150935	0.0135832	0.269208	0.0103251	0.0195659	0.598896
cg09390001	-0.027655	0.027969	0.325209	0.0179106	0.0157967	0.259637	0.0122073	0.0227543	0.592842
cg09390022	-0.00121582	0.018859	0.948728	-0.00142874	0.0106515	0.89357	0.00235149	0.0153428	0.878506
cg09390058	-0.0163741	0.0243556	0.50298	-0.00468727	0.0137559	0.734025	0.0173416	0.0198147	0.38361
cg09390080	-0.047792	0.036428	0.192599	0.0251979	0.0205744	0.223615	0.0307847	0.0296363	0.301477
cg09390114	-0.0285114	0.0318876	0.373447	0.00217917	0.01801	0.90394	0.019994	0.0259424	0.442734
cg09390137	0.0121543	0.00845951	0.153972	-0.00838053	0.00477789	0.0825525	-0.00576662	0.00688229	0.40413
cg09390181	-0.00866584	0.030155	0.774431	-0.00467217	0.0170314	0.784411	0.0192536	0.0245328	0.434457
cg09390186	-0.0242336	0.0208086	0.247011	0.0079954	0.0117526	0.497913	0.0220355	0.016929	0.196089
cg09390191	0.000723066	0.0115496	0.950208	-0.00100648	0.00652318	0.877696	0.00254744	0.00939629	0.786876
cg09390241	-0.0396802	0.0510077	0.438487	0.0146402	0.0288089	0.612468	0.0192594	0.0414977	0.6436
cg09390280	0.0402506	0.0141936	0.00555302	-0.00372063	0.00801646	0.643588	-0.0393014	0.0115473	0.000964922
cg09390308	-0.0261875	0.0167061	0.120211	0.0105507	0.0094355	0.266219	-3.81833e-05	0.0135913	0.997764
cg09390319	-0.0443685	0.0284496	0.12209	0.0168885	0.0160682	0.29582	0.025738	0.0231453	0.268851
cg09390344	0.00986607	0.011004	0.372133	-0.00371775	0.00621498	0.551092	-0.00782684	0.00895235	0.384104
cg09390350	-0.00899736	0.0166953	0.591167	0.0102517	0.00942942	0.279613	0.0164586	0.0135826	0.228524
cg09390381	0.00958943	0.0299176	0.74925	0.0158759	0.0168973	0.349758	0.000944386	0.0243396	0.969129
cg09390391	-0.0224139	0.0152441	0.144675	0.00544287	0.00860981	0.528748	0.00787369	0.012402	0.52699
cg09390414	0.0229359	0.0294224	0.43754	0.00738677	0.0166176	0.657651	-0.0120416	0.0239368	0.616051
cg09390459	-0.00844398	0.0130809	0.5201	-0.0067468	0.00738804	0.363376	0.0127709	0.0106421	0.233016
cg09390512	-0.0141509	0.0116709	0.228238	0.0070417	0.00659167	0.288022	0.0229572	0.00949494	0.0174611
cg09390513	-0.0260051	0.0231485	0.264012	0.0136302	0.0130742	0.299731	0.0160359	0.0188326	0.39657
cg09390594	0.0192554	0.0235205	0.414964	-0.0207745	0.0132843	0.121079	-0.0129217	0.0191353	0.501088
cg09390686	0.00889391	0.0117518	0.450978	0.0058251	0.00663736	0.382295	-0.0134156	0.00956075	0.163718
cg09390708	-0.000786698	0.0075439	0.917158	-0.00965357	0.00426076	0.0256706	-0.00125065	0.00613739	0.838952
cg09390792	-0.0184362	0.012672	0.148898	0.00630673	0.00715706	0.380371	0.0125231	0.0103094	0.227386
cg09390870	0.00170483	0.005133	0.740499	-0.0024221	0.0028991	0.405487	-0.000283379	0.00417599	0.946036
cg09390927	0.0047753	0.0132212	0.718739	-0.00733165	0.00746728	0.328598	-0.0131383	0.0107562	0.224842
cg09390932	0.00528044	0.0214295	0.805881	-0.0133794	0.0121033	0.271677	0.00799413	0.0174341	0.647584
cg09390944	-0.000761647	0.0106192	0.942968	0.00079303	0.00599766	0.895079	0.00757151	0.00863931	0.382954
cg09390951	0.00670788	0.0137203	0.626004	0.00391137	0.00774918	0.61487	-0.00681712	0.0111623	0.542793
cg09390962	-0.0108384	0.0141369	0.445118	0.0119	0.00798445	0.139333	0.00435444	0.0115012	0.705797
cg09390974	0.00812908	0.00269223	0.00322848	-0.00260408	0.00152056	0.0899511	-0.00389284	0.00219028	0.078617
cg09391032	-0.00492416	0.0140916	0.72751	0.00870506	0.00795889	0.276744	0.00447163	0.0114643	0.697349
cg09391035	0.00784823	0.0120187	0.515284	0.00655764	0.00678811	0.336398	-0.00674705	0.0097779	0.491806
cg09391066	-0.00922732	0.0252038	0.715073	-0.00447701	0.014235	0.753804	-0.008255	0.0205047	0.688126
cg09391093	0.000234781	0.00313824	0.940516	-0.000782698	0.00177246	0.65976	0.00104447	0.00255314	0.683364
cg09391136	0.00526811	0.0277992	0.850088	-0.0053854	0.0157008	0.732333	-0.00890705	0.0226162	0.694559
cg09391140	-0.00182	0.0120968	0.880716	0.00232521	0.00683221	0.734336	0.00538358	0.00984142	0.5856
cg09391147	-0.00245511	0.0216049	0.909758	-0.0167716	0.0122023	0.172434	-0.0125535	0.0175768	0.476797
cg09391279	-0.00880057	0.0175255	0.616682	0.00895195	0.00989831	0.368005	0.00749063	0.014258	0.600517
cg09391284	-0.0179642	0.0209002	0.392151	0.00828468	0.0118043	0.484446	0.00772091	0.0170035	0.650777
cg09391333	0.00476119	0.00518298	0.36055	-0.00109403	0.00292732	0.709412	-0.00203645	0.00421665	0.630205
cg09391368	0.000160087	0.040032	0.996817	-0.0192621	0.0226099	0.396329	-0.0162852	0.0325683	0.618174
cg09391371	0.0143295	0.0171811	0.406293	-0.0120621	0.00970381	0.216822	-0.00765711	0.0139778	0.585071
cg09391383	0.00541048	0.004242	0.205163	0.00171278	0.00239586	0.476375	-0.00466583	0.0034511	0.179494
cg09391399	-0.0138923	0.00886582	0.120349	0.00958253	0.00500737	0.0585787	0.00783687	0.00721285	0.279917
cg09391405	-0.0797253	0.0287993	0.00673874	0.0239573	0.0162657	0.143991	0.0548938	0.0234299	0.0211562
cg09391419	0.00487837	0.010798	0.652421	-0.00650791	0.00609864	0.288545	0.000643043	0.00878476	0.941796
cg09391451	-0.0319896	0.0323877	0.325728	-0.00801534	0.0182924	0.662222	0.0188086	0.0263493	0.477035
cg09391459	-0.0486768	0.0298813	0.106523	0.0276818	0.0168768	0.104164	0.0300144	0.0243102	0.219916
cg09391474	-0.000503211	0.0156364	0.974392	0.0107187	0.00883136	0.227775	-0.00603608	0.0127211	0.636204
cg09391483	0.00647524	0.00837264	0.441159	-0.0019579	0.00472883	0.679753	-0.00658233	0.00681162	0.336254
cg09391488	0.00541743	0.00561726	0.337206	0.000544388	0.0031726	0.864113	-0.00648965	0.00456996	0.158761
cg09391546	0.000386329	0.0546125	0.99437	-0.026523	0.0308449	0.391951	-0.00679744	0.0444304	0.87872
cg09391586	-0.0179262	0.0295577	0.545597	-0.00516873	0.0166941	0.757512	0.00166727	0.0240469	0.944865
cg09391619	0.0131123	0.0149296	0.38194	-0.00977103	0.00843215	0.24936	-0.00151579	0.012146	0.90094
cg09391665	-0.0128129	0.0114946	0.26771	-0.0016668	0.00649211	0.797916	0.00528345	0.00935153	0.573377
cg09391697	0.0704758	0.0295808	0.0191257	-0.0295994	0.0167071	0.0795586	-0.0402144	0.0240657	0.0979064
cg09391705	0.00227157	0.00348105	0.515572	-0.00268223	0.00196608	0.175613	-0.00138303	0.00283203	0.626392
cg09391761	-0.0127569	0.0139768	0.363632	-0.0046886	0.00789405	0.55392	0.000252975	0.011371	0.982296
cg09391799	-0.0135414	0.0145594	0.354616	-0.000267413	0.0082231	0.974124	-0.000321595	0.0118449	0.978395
cg09391823	0.0138048	0.0105568	0.194043	-0.00465319	0.00596242	0.437025	-0.00901579	0.00858855	0.296417
cg09391860	-0.000928986	0.0271758	0.9728	-0.0106987	0.0153488	0.487428	-0.00401875	0.0221091	0.856139
cg09391898	-0.00060178	0.0110835	0.956811	0.00637484	0.0062599	0.311014	-0.00491981	0.00901705	0.586573
cg09391916	0.0606676	0.0393048	0.125929	-0.0311092	0.0221991	0.164263	-0.0297126	0.0319767	0.355071
cg09391949	0.00637869	0.0103829	0.540411	0.000965638	0.00586421	0.869546	-0.00613895	0.00844708	0.469109
cg09391966	0.0017559	0.00277421	0.52825	2.29255e-05	0.00156686	0.988356	-0.00213348	0.00225698	0.346839
cg09391979	0.000473801	0.0027176	0.861954	0.000939421	0.00153489	0.541925	-0.000544477	0.00221092	0.80599
cg09391993	0.00579853	0.034833	0.868133	0.0126048	0.0196735	0.523213	-0.000799494	0.0283386	0.97755
cg09391998	0.013129	0.0102814	0.204631	-0.00429903	0.00580687	0.460866	-0.0100284	0.00836448	0.233445
cg09392046	0.00969019	0.00500378	0.0556778	-0.00538401	0.00282611	0.0596995	-0.00508341	0.00407086	0.214738
cg09392068	-0.00414421	0.0157451	0.792944	0.0118945	0.00889277	0.184139	0.0073412	0.0128095	0.567887
cg09392136	-0.0110064	0.0397526	0.78246	-0.00732478	0.0224521	0.744938	-0.0107263	0.032341	0.740852
cg09392168	-0.0441983	0.0173164	0.0122424	0.0209539	0.0097802	0.0346318	0.0249303	0.0140878	0.0798995
cg09392173	0.0030288	0.00355929	0.396868	0.00011009	0.00201027	0.956438	-0.00144364	0.00289569	0.619216
cg09392211	0.0332616	0.0576469	0.565271	0.0103939	0.0325587	0.750227	-0.0143569	0.046899	0.760159
cg09392245	0.00594454	0.0106188	0.576885	-0.00455128	0.00599745	0.449752	-0.0109847	0.00863901	0.206553
cg09392251	0.00170364	0.00956498	0.859003	0.00483384	0.00540226	0.373097	0.000313549	0.00778166	0.967941
cg09392355	-0.000837974	0.00796694	0.916447	-0.00233207	0.00449969	0.605436	-0.0021809	0.00648156	0.737231
cg09392369	0.0037769	0.020785	0.856184	0.0123561	0.0117393	0.29514	-0.00614659	0.0169098	0.71702
cg09392381	0.00581333	0.0120405	0.630303	-0.00718863	0.0068004	0.29307	-0.0014557	0.0097956	0.882169
cg09392443	-0.006597	0.00551698	0.234674	0.00427778	0.00311596	0.17293	0.00501323	0.00448837	0.266752
cg09392505	-0.0189157	0.0351906	0.592125	0.000697458	0.0198755	0.972078	-0.00717791	0.0286296	0.802558
cg09392615	0.0142361	0.0141058	0.315347	-0.000878105	0.00796689	0.912461	-0.00793626	0.0114759	0.490848
cg09392659	-0.0017389	0.00286449	0.545219	0.00251344	0.00161785	0.123511	0.00115208	0.00233043	0.622156
cg09392737	0.00359814	0.0199519	0.857258	-0.00627387	0.0112688	0.578968	0.00854921	0.016232	0.599601
cg09392801	0.0158679	0.0206894	0.44495	-0.00352068	0.0116853	0.76383	-0.00682881	0.016832	0.685845
cg09392804	0.000252338	0.00489621	0.959002	-0.00279585	0.00276535	0.314494	0.00363495	0.00398334	0.363725
cg09392819	-0.00950687	0.0102019	0.353692	-0.00207334	0.00576198	0.719748	0.00573199	0.00829982	0.491439
cg09392827	-0.000817427	0.0180665	0.964004	-0.00467109	0.0102039	0.648126	0.00514159	0.0146981	0.72723
cg09392911	-0.0466727	0.0456528	0.309137	0.0394147	0.0257845	0.129579	0.0150042	0.0371411	0.687109
cg09392940	-0.00310194	0.00411496	0.452764	0.000892399	0.00232411	0.701829	0.000456142	0.00334776	0.891901
cg09393075	0.00438864	0.00857979	0.610146	0.00626687	0.00484583	0.198964	-0.0102483	0.00698015	0.145249
cg09393083	-0.00589869	0.024236	0.808216	0.00998677	0.0136884	0.467387	0.012813	0.0197174	0.517322
cg09393165	-0.00629983	0.0119052	0.597886	0.00937236	0.00672398	0.166509	0.0022371	0.00968553	0.817817
cg09393287	0.0301934	0.0374307	0.421822	-0.029475	0.0211407	0.1664	-0.0275757	0.030452	0.367398
cg09393309	-0.0392744	0.0285043	0.17139	0.0192664	0.0160991	0.234296	0.0254904	0.0231899	0.274371
cg09393362	0.00302046	0.00399634	0.451577	-0.000996648	0.00225711	0.659781	-0.00260349	0.00325125	0.425204
cg09393372	0.0170654	0.0267585	0.525119	-0.0280426	0.015113	0.0665273	-0.0171157	0.0217695	0.433633
cg09393382	0.0206991	0.0205793	0.316978	-0.0126227	0.0116231	0.280142	-0.00446661	0.0167424	0.790196
cg09393404	-0.0126786	0.0231119	0.584546	0.000813596	0.0130535	0.950429	0.00274222	0.0188028	0.884347
cg09393448	0.0648421	0.0378828	0.0901245	-0.04394	0.021396	0.0426729	-0.0306899	0.0308198	0.321807
cg09393453	0.0093833	0.00724894	0.198556	-0.00313398	0.00409417	0.445828	-0.00566449	0.00589742	0.339166
cg09393494	-0.0429032	0.0311352	0.171352	0.0176535	0.017585	0.3179	0.0347979	0.0253302	0.172647
cg09393535	0.00142931	0.00406575	0.725931	-0.00256383	0.00229632	0.26694	-0.00229071	0.00330772	0.49024
cg09393551	0.00177247	0.0175902	0.919943	-0.00292878	0.00993483	0.768771	-0.00465373	0.0143106	0.745727
cg09393589	0.0173754	0.0179668	0.335884	-0.0148411	0.0101476	0.146798	-0.0138979	0.014617	0.344045
cg09393599	0.0230222	0.0264754	0.386662	-0.00581574	0.0149532	0.698172	-0.0194515	0.0215393	0.368702
cg09393629	0.00455707	0.00924035	0.622995	-0.000620809	0.00521891	0.905555	-0.00333435	0.00751755	0.658352
cg09393675	-0.00553502	0.00730633	0.450529	0.00292245	0.00412658	0.480502	0.00111913	0.00594412	0.85105
cg09393696	-0.0116896	0.00996092	0.24342	0.00660027	0.00562588	0.243561	0.00615853	0.00810378	0.449105
cg09393778	0.0134336	0.00888611	0.133815	-0.00416321	0.00501883	0.408828	-0.00410684	0.00722936	0.571281
cg09393817	-0.0282931	0.0145287	0.0543488	0.0100646	0.00820571	0.222938	0.016043	0.0118199	0.177807
cg09393846	-0.016967	0.0331503	0.609929	0.0176699	0.0187231	0.347619	0.0127233	0.0269696	0.638143
cg09393859	0.01236	0.0405236	0.761006	-0.0366945	0.0228875	0.112097	-0.0111845	0.0329682	0.735146
cg09393900	-0.0190049	0.0147135	0.199512	-0.0038215	0.00831012	0.646635	0.00867107	0.0119703	0.470556
cg09393941	-0.00118416	0.0220834	0.957345	-0.00483568	0.0124726	0.699076	-0.00171409	0.0179661	0.924186
cg09393942	0.00662603	0.00979689	0.500418	0.00314737	0.00553324	0.570786	-0.0113082	0.00797033	0.159135
cg09394127	0.000148787	0.00994599	0.988095	0.00106847	0.00561745	0.849541	-0.00300399	0.00809163	0.711255
cg09394261	-0.00562388	0.0018795	0.00350413	-0.000135201	0.00106153	0.898913	0.00423035	0.00152908	0.00677161
cg09394286	0.0078474	0.0113505	0.490966	0.00484334	0.00641069	0.451755	-0.00811803	0.00923425	0.381485
cg09394306	-0.00870085	0.0115199	0.451887	0.00206069	0.00650638	0.75213	0.0169059	0.00937208	0.0743255
cg09394363	-0.00920366	0.0110544	0.407105	-0.00417087	0.00624346	0.50568	0.00724131	0.00899336	0.422663
cg09394377	-0.0276523	0.0240071	0.25219	0.0070124	0.0135591	0.6062	0.0065164	0.0195311	0.739363
cg09394391	-0.00163772	0.00972289	0.866584	0.00319209	0.00549144	0.562383	-0.00123299	0.00791012	0.876452
cg09394409	0.00151783	0.0178031	0.932231	0.000294756	0.0100551	0.976674	0.00923481	0.0144838	0.525224
cg09394428	-0.00504705	0.00474558	0.290157	-0.00254201	0.00268028	0.345253	0.00495759	0.0038608	0.20214
cg09394453	0.00871159	0.00837144	0.300607	-0.0065858	0.00472815	0.166804	-0.00625133	0.00681064	0.360937
cg09394488	-0.0118209	0.00828253	0.1567	0.0116213	0.00467794	0.014677	0.0127061	0.00673831	0.062303
cg09394509	-0.0356004	0.0151929	0.0211383	0.0198132	0.00858086	0.0230435	0.0186107	0.0123603	0.135365
cg09394516	0.00326243	0.0410768	0.936858	0.0126623	0.0232	0.58645	-0.0163053	0.0334183	0.6267
cg09394600	0.00534021	0.00956712	0.577992	-0.000324691	0.00540346	0.952207	-0.00915926	0.0077834	0.242138
cg09394608	-0.00995889	0.0110943	0.37157	0.00978349	0.00626603	0.121664	-0.000369198	0.00902588	0.967455
cg09394621	0.000951592	0.01469	0.948483	-0.00994886	0.00829686	0.233376	-0.0121734	0.0119512	0.310905
cg09394661	0.0012567	0.0145378	0.93129	0.00187023	0.00821086	0.820296	-0.012254	0.0118273	0.302717
cg09394666	0.00745369	0.0213948	0.728296	0.00816589	0.0120837	0.500773	-0.0123238	0.0174059	0.480612
cg09394681	-0.0249177	0.012461	0.0483045	0.0110653	0.00703789	0.119118	0.0210342	0.0101377	0.0406211
cg09394701	0.0199812	0.0399842	0.618387	0.00220503	0.0225829	0.922416	-0.00273213	0.0325294	0.933236
cg09394728	0.019927	0.0120673	0.101876	-0.00966954	0.00681558	0.159147	-0.00973401	0.00981747	0.323884
cg09394785	0.0325481	0.0151034	0.0336102	-0.0124571	0.00853031	0.147398	-0.0132001	0.0122875	0.285339
cg09394843	-0.00561603	0.0171516	0.744038	0.00606067	0.00968715	0.533005	0.00983626	0.0139538	0.482535
cg09395013	-0.00632826	0.0107566	0.557676	0.0134576	0.00607529	0.029066	0.00565435	0.00875113	0.519707
cg09395021	0.0200643	0.0105879	0.0610366	-0.00236092	0.00597997	0.693846	-0.0135641	0.00861383	0.11855
cg09395033	-0.00335946	0.0119388	0.779004	0.00522055	0.00674296	0.440664	-0.00556812	0.00971287	0.567774
cg09395034	0.00529884	0.00494445	0.286498	-0.00379178	0.0027926	0.177647	-0.00335564	0.00402259	0.406198
cg09395038	-0.00298026	0.00746259	0.690497	0.00143114	0.00421483	0.734924	0.00459729	0.00607124	0.450732
cg09395085	0.00815971	0.00375989	0.0324082	0.00132856	0.00212357	0.533016	-0.00620218	0.00305889	0.0453164
cg09395091	0.00403994	0.0111899	0.71885	0.00106399	0.00631998	0.866652	-0.00375084	0.00910359	0.681227
cg09395114	-0.0102095	0.0181684	0.57544	0.00404876	0.0102614	0.694025	0.000384897	0.014781	0.979278
cg09395132	0.00566359	0.00890169	0.526105	-0.00654227	0.00502763	0.196219	-0.00273444	0.00724203	0.70656
cg09395162	0.0335998	0.0260189	0.199616	-0.00349858	0.0146954	0.812321	-0.0201004	0.0211679	0.344667
cg09395186	-0.00809219	0.00852759	0.344984	0.00437827	0.00481634	0.365557	-0.00182276	0.00693768	0.793308
cg09395187	-0.00239386	0.010625	0.822211	-0.00581689	0.00600095	0.334768	-0.00179366	0.00864404	0.836048
cg09395207	-0.0227669	0.0109182	0.0396487	0.0137797	0.00616657	0.0277167	0.0106136	0.00888261	0.235022
cg09395239	-0.00949002	0.00938902	0.314622	0.0014556	0.00530288	0.784284	0.0045701	0.0076385	0.551022
cg09395266	-0.0195417	0.0154815	0.209849	0.0189257	0.00874386	0.0328587	0.0115069	0.0125951	0.363165
cg09395312	-0.000559895	0.00403783	0.890001	0.00148344	0.00228055	0.516907	-0.000668982	0.00328501	0.839052
cg09395318	-0.00256404	0.00701737	0.715612	0.000325135	0.00396338	0.934786	-0.00156431	0.00570903	0.784657
cg09395427	0.00736783	0.0202775	0.717126	0.00284174	0.0114527	0.804554	0.0107643	0.0164969	0.515605
cg09395436	-0.00980172	0.0136474	0.474335	0.00211997	0.00770798	0.783868	0.00798765	0.0111029	0.473595
cg09395443	-0.0245604	0.0196338	0.21394	0.00901749	0.0110891	0.418082	0.0186518	0.0159732	0.245763
cg09395499	-0.0101646	0.0100623	0.314904	0.0113988	0.00568315	0.0476425	0.00297787	0.00818627	0.716818
cg09395540	-0.00221174	0.00898735	0.806123	-0.00627904	0.00507601	0.219042	0.00464415	0.00731172	0.526801
cg09395550	-0.0124002	0.040443	0.759792	0.0161942	0.022842	0.480028	0.0095946	0.0329027	0.771205
cg09395552	0.0658933	0.019122	0.000839442	-0.0317027	0.0108	0.00414981	-0.0464934	0.0155568	0.00354215
cg09395562	-0.0168431	0.012059	0.165652	0.0145031	0.00681087	0.0357257	0.00907101	0.00981068	0.357442
cg09395563	0.0205831	0.0321573	0.523618	4.41872e-05	0.0181623	0.998064	-0.00486144	0.0261618	0.852968
cg09395572	0.00140126	0.00978842	0.886462	0.00251492	0.00552845	0.650184	-0.00608267	0.00796343	0.446806
cg09395599	-0.00971485	0.0259998	0.709471	-0.0167672	0.0146845	0.256307	-0.00406547	0.0211523	0.847983
cg09395605	0.00345384	0.00414663	0.40691	9.59904e-05	0.002342	0.96739	-0.00114542	0.00337352	0.734935
cg09395612	0.00827221	0.0377198	0.826867	0.00136667	0.021304	0.948981	-0.0137828	0.0306872	0.654324
cg09395703	-0.0238194	0.0340648	0.486061	0.030069	0.0192397	0.121308	0.0364193	0.0277137	0.191871
cg09395718	-0.0244831	0.0128373	0.0594247	0.0136894	0.00725044	0.0619737	0.0109568	0.0104439	0.296708
cg09395732	-0.0471795	0.0222264	0.0363005	0.0215173	0.0125534	0.089678	0.0199419	0.0180824	0.2728
cg09395761	0.0311747	0.0343608	0.366487	-0.00838052	0.0194068	0.666811	-0.0134777	0.0279545	0.630789
cg09395795	-0.0128218	0.0187267	0.495162	0.000255398	0.0105768	0.980784	0.0145774	0.0152352	0.341011
cg09395805	-0.00703091	0.0393705	0.858634	-0.0317403	0.0222363	0.15664	-0.00537976	0.0320301	0.866961
cg09395833	-0.00196783	0.00424703	0.644146	0.000424522	0.0023987	0.859889	0.000244636	0.0034552	0.943699
cg09395844	-0.0278989	0.0181508	0.127501	0.0107795	0.0102515	0.295612	0.0173119	0.0147667	0.243895
cg09395855	0.00175666	0.00424273	0.679749	-0.000575559	0.00239628	0.810686	0.000755621	0.00345171	0.827174
cg09395955	-0.0243965	0.0243389	0.318636	0.0146747	0.0137465	0.288358	0.0188178	0.0198011	0.344277
cg09395969	0.00905336	0.0399219	0.82107	0.0178739	0.0225477	0.429858	-0.0074132	0.0324788	0.819929
cg09396019	-0.0207531	0.0216832	0.340868	-0.00154892	0.0122466	0.899612	0.0161496	0.0176405	0.362184
cg09396032	0.00160332	0.0128766	0.901163	-0.00570783	0.00727262	0.434442	0.000658209	0.0104758	0.950029
cg09396085	0.0155502	0.01257	0.21901	-0.00604142	0.0070995	0.396864	-0.00610958	0.0102264	0.551598
cg09396107	0.011123	0.00674124	0.102148	-0.00447848	0.00380742	0.242344	-0.00806567	0.00548439	0.144586
cg09396130	0.0115321	0.0132088	0.384765	-0.0079903	0.00746026	0.286778	6.99155e-05	0.0107461	0.994822
cg09396181	0.00621088	0.0120795	0.608292	-0.00498244	0.00682242	0.466947	-6.71355e-05	0.00982733	0.994563
cg09396196	0.00817865	0.00831503	0.327735	-0.0101798	0.00469629	0.0326088	-0.00156756	0.00676475	0.817235
cg09396253	0.00667882	0.00596953	0.265953	0.00114866	0.00337156	0.734066	-0.00470723	0.00485655	0.334805
cg09396290	-0.0139798	0.0132152	0.29272	0.00670656	0.0074639	0.371104	0.0105954	0.0107513	0.326805
cg09396295	-0.0117181	0.01311	0.373603	-0.0124479	0.00740449	0.0959227	0.00981457	0.0106658	0.359731
cg09396308	0.000738962	0.0223995	0.97375	-0.010448	0.0126511	0.410893	0.00437757	0.0182233	0.810663
cg09396312	0.0103707	0.0256798	0.687204	-0.0139078	0.0145038	0.339965	0.00503607	0.020892	0.810018
cg09396314	0.0121308	0.0110363	0.274386	-0.00186967	0.00623323	0.76485	-0.0118228	0.00897864	0.190986
cg09396329	0.0031806	0.0353475	0.928486	-0.015255	0.0199641	0.446631	-0.0171315	0.0287572	0.552729
cg09396433	0.0010941	0.0164145	0.946992	-0.00868019	0.00927084	0.351425	-0.0033229	0.0133541	0.804014
cg09396490	0.027866	0.0229601	0.227791	-0.0141005	0.0129678	0.279548	-0.0134995	0.0186794	0.471588
cg09396517	-0.00645402	0.0191369	0.736646	-0.00484745	0.0108084	0.654791	-0.000662293	0.015569	0.966155
cg09396614	0.0120752	0.0280829	0.668151	0.000540194	0.0158611	0.9729	-0.00175091	0.022847	0.939069
cg09396683	-0.0157928	0.0178946	0.37964	-0.00302417	0.0101068	0.765404	0.0166679	0.0145582	0.255035
cg09396704	0.00967182	0.0232068	0.67776	-0.00527083	0.0131071	0.68846	-0.0156679	0.0188801	0.408632
cg09396713	0.00759251	0.00876212	0.388324	-0.00341242	0.0049488	0.49211	-0.00858843	0.00712848	0.23118
cg09396825	0.0154201	0.00872789	0.0803814	0.00423686	0.00492947	0.392165	-0.0097562	0.00710064	0.17258
cg09396832	0.0340539	0.0302224	0.262588	-0.00470075	0.0170695	0.783597	-0.0460074	0.0245877	0.0643064
cg09396840	-0.0161049	0.0294226	0.585372	0.0173835	0.0166177	0.298097	0.0114112	0.0239369	0.634622
cg09396850	-0.0119318	0.0225189	0.597408	0.00618784	0.0127186	0.627685	0.026709	0.0183204	0.148071
cg09396851	0.00415735	0.0249944	0.868239	0.0174621	0.0141167	0.21905	-0.00144278	0.0203343	0.94358
cg09396865	0.0256162	0.0470339	0.587243	-0.00304651	0.0265645	0.908931	-0.00806841	0.0382648	0.833436
cg09396892	-0.0149605	0.022395	0.505686	-0.00154124	0.0126486	0.903266	0.00177287	0.0182196	0.922682
cg09396959	0.00760854	0.00406509	0.0642338	-0.004825	0.00229594	0.0381592	-0.0048874	0.00330718	0.142665
cg09396999	-0.0342534	0.020266	0.0941711	0.0257444	0.0114462	0.0267396	0.0261581	0.0164876	0.115839
cg09397044	0.164831	0.0525524	0.00225758	-0.0483237	0.0296814	0.106718	-0.109962	0.0427544	0.0116143
cg09397071	0.0169296	0.009784	0.0867181	-0.00352932	0.00552596	0.52452	-0.0162226	0.00795984	0.0442391
cg09397087	0.00422594	0.0312142	0.892585	-0.016387	0.0176297	0.354906	0.00444709	0.0253946	0.861347
cg09397113	0.0219929	0.0251403	0.383819	0.00234993	0.0141991	0.868893	-0.0263623	0.0204531	0.200461
cg09397175	0.00167284	0.0278267	0.952186	0.030389	0.0157164	0.0560495	0.00154008	0.0226386	0.945901
cg09397187	0.0194905	0.0744667	0.794076	0.0247005	0.0420584	0.558359	-0.0594466	0.0605829	0.328888
cg09397191	-0.00682047	0.0240675	0.777476	-0.0011409	0.0135932	0.933282	0.00386871	0.0195803	0.843781
cg09397246	0.00345307	0.0187868	0.854548	-0.0178267	0.0106107	0.0961287	0.0087023	0.0152841	0.570409
cg09397254	0.000777699	0.00268566	0.772753	-0.000564674	0.00151685	0.710497	-0.00141147	0.00218494	0.519789
cg09397293	0.0111067	0.0185818	0.551406	-0.00151752	0.0104949	0.885327	0.000996207	0.0151173	0.947593
cg09397295	-0.0281689	0.0386387	0.46772	0.00404116	0.0218229	0.853471	0.00110876	0.0314348	0.971935
cg09397319	0.00130503	0.0143933	0.927941	-0.00144576	0.00812926	0.85921	-0.0102382	0.0117098	0.384076
cg09397359	-0.0358911	0.0332393	0.282891	0.0171072	0.0187734	0.364401	0.0115925	0.0270421	0.669095
cg09397375	-0.00166398	0.00261124	0.525455	0.00195659	0.00147482	0.187701	0.0014595	0.00212439	0.493693
cg09397397	-0.0270298	0.0261684	0.304185	0.000325125	0.0147798	0.982494	0.0184918	0.0212895	0.387193
cg09397460	0.0147391	0.0226943	0.51756	0.00151087	0.0128177	0.906409	-0.00671588	0.0184631	0.716832
cg09397542	-0.0107119	0.0374369	0.775381	0.0142658	0.0211442	0.501461	0.016211	0.0304571	0.595752
cg09397557	0.00535909	0.00849432	0.529573	0.00591493	0.00479755	0.22056	-0.00569183	0.00691061	0.412146
cg09397579	0.0133928	0.0262717	0.61135	0.00619098	0.0148381	0.677419	-2.0405e-05	0.0213735	0.99924
cg09397583	-0.00164781	0.0257449	0.949096	-0.016201	0.0145406	0.267923	0.00565294	0.0209449	0.787808
cg09397592	0.0252056	0.0211109	0.235377	-0.014656	0.0119234	0.221948	-0.0188999	0.017175	0.273839
cg09397626	-0.0122966	0.0227912	0.590744	0.00611326	0.0128724	0.635906	0.00673352	0.0185419	0.717274
cg09397653	-0.0234742	0.0128431	0.0706285	0.00378342	0.00725375	0.603139	0.021613	0.0104486	0.0412258
cg09397692	0.00925511	0.0203886	0.650879	0.00459091	0.0115154	0.690999	0.000675634	0.0165873	0.967592
cg09397701	0.01106	0.0113887	0.333869	-0.0101845	0.00643227	0.116564	-0.00380703	0.00926533	0.68205
cg09397716	-0.0107465	0.00977443	0.274263	0.00535205	0.00552055	0.334694	0.0109804	0.00795205	0.170473
cg09397783	0.00353538	0.0131284	0.788271	0.0145249	0.00741488	0.0529685	-0.0058401	0.0106807	0.585767
cg09397798	0.0198973	0.0163215	0.225739	-0.0163563	0.00921833	0.0791158	-0.00472291	0.0132785	0.722844
cg09397801	0.00976601	0.00622509	0.119915	-0.00624401	0.0035159	0.0788475	-0.00608509	0.00506447	0.232443
cg09397854	-0.0253049	0.0405177	0.533725	-0.00865634	0.0228842	0.70605	0.00820329	0.0329634	0.80399
cg09397868	-0.00560034	0.00438221	0.204278	0.0013877	0.00247505	0.5763	0.00326358	0.00356517	0.362225
cg09397888	0.00858988	0.0202017	0.671619	-0.0109828	0.0114098	0.338132	-0.00107257	0.0164353	0.9481
cg09397900	0.00355399	0.00378867	0.35052	-0.00165815	0.00213982	0.440265	-0.00126023	0.0030823	0.683533
cg09397963	-0.0153422	0.0168723	0.365416	0.00964516	0.00952939	0.313959	0.0154472	0.0137266	0.26319
cg09397997	0.0705014	0.0594197	0.238294	-0.002261	0.03356	0.946423	-0.0421038	0.0483413	0.385899
cg09398098	0.0181385	0.0193984	0.35206	-0.0040339	0.0109561	0.713528	-0.00907343	0.0157817	0.566654
cg09398138	0.0356292	0.0347516	0.307768	-0.00733282	0.0196275	0.70951	-0.00914024	0.0282724	0.747163
cg09398166	0.00761869	0.00485545	0.119848	-0.00371878	0.00274234	0.178195	-0.00329005	0.00395018	0.406934
cg09398169	-0.00805942	0.0249238	0.74711	0.00123961	0.0140768	0.930008	0.0150249	0.0202769	0.460474
cg09398185	0.0033386	0.00301029	0.270119	-0.00177612	0.0017002	0.298753	-0.000675381	0.00244905	0.783303
cg09398200	-0.00126803	0.0123642	0.918524	-0.00746997	0.00698322	0.28738	0.00211641	0.0100589	0.833792
cg09398214	-0.00359714	0.00281826	0.204841	0.00272151	0.00159174	0.0904732	0.00209476	0.00229282	0.363159
cg09398255	0.000686759	0.0206672	0.973559	0.00447948	0.0116727	0.701991	0.00581123	0.016814	0.73037
cg09398264	0.0104334	0.0114578	0.364743	-0.00538648	0.00647129	0.407226	-0.00521245	0.00932154	0.577312
cg09398466	-0.0162542	0.00944226	0.0883283	0.00978342	0.00533294	0.0696101	0.00763211	0.00768181	0.322899
cg09398502	-0.015401	0.0368027	0.676516	-0.00558012	0.020786	0.788913	-0.00902681	0.0299411	0.763683
cg09398544	-0.00190321	0.00905398	0.833943	0.00147945	0.00511365	0.772952	0.00419898	0.00736593	0.569946
cg09398595	-0.0291714	0.0204671	0.157253	0.0120434	0.0115597	0.300048	0.0181027	0.0166512	0.279628
cg09398628	-0.00258926	0.0206964	0.900695	-0.00802096	0.0116892	0.494217	-0.000514889	0.0168377	0.975667
cg09398634	-0.01808	0.0139015	0.196453	0.00365064	0.00785149	0.64299	0.0188477	0.0113097	0.0988049
cg09398647	0.0113708	0.00796696	0.15669	-0.00963545	0.0044997	0.0347252	-0.0078871	0.00648157	0.226584
cg09398756	0.0115205	0.0112728	0.309311	0.000485438	0.00636682	0.93938	-0.0136129	0.00917105	0.140931
cg09398762	-0.0206141	0.0261718	0.432806	-0.00394437	0.0147817	0.790152	0.0150128	0.0212922	0.48243
cg09398796	0.0126058	0.0148409	0.397732	-0.00210655	0.0083821	0.802097	-0.00692615	0.012074	0.567523
cg09398816	-0.0194897	0.037752	0.606838	0.0390994	0.0213222	0.069727	0.0293719	0.0307134	0.341263
cg09398845	-0.0132979	0.00701546	0.0609719	0.000428139	0.0039623	0.914174	0.00991151	0.00570747	0.0856029
cg09398856	0.0140025	0.0217348	0.520923	-0.0134463	0.0122757	0.276043	0.000652799	0.0176825	0.970626
cg09398891	-0.00130808	0.0126868	0.91809	0.00215177	0.00716543	0.764585	-8.67831e-06	0.0103214	0.999331
cg09398900	-0.0190715	0.014914	0.203999	0.00107349	0.00842336	0.898852	0.0157108	0.0121334	0.198417
cg09398912	0.0070745	0.0111442	0.527029	-0.00104126	0.0062942	0.868945	-0.00413923	0.00906645	0.649009
cg09398924	0.00604675	0.0053915	0.264801	-0.00413128	0.00304509	0.177993	-0.00327907	0.00438629	0.456508
cg09398951	-0.0157473	0.0181551	0.387856	0.0140447	0.0102539	0.173913	0.0163334	0.0147702	0.271506
cg09399047	0.00451028	0.00293884	0.128077	-0.000568068	0.00165984	0.732902	-0.00255576	0.00239092	0.28772
cg09399131	0.000467953	0.00531508	0.930022	6.83584e-05	0.00300193	0.981879	0.00214123	0.00432412	0.621579
cg09399156	-0.025715	0.0151987	0.0938384	0.00502497	0.00858417	0.55964	0.0128984	0.012365	0.299453
cg09399158	-0.0016902	0.0161953	0.917094	0.000880067	0.00914704	0.923548	-0.00727321	0.0131758	0.582196
cg09399176	-0.0446682	0.0294931	0.13311	0.0196894	0.0166576	0.240062	0.0182594	0.0239943	0.448491
cg09399189	0.00670601	0.00960918	0.486908	0.000103675	0.00542722	0.984798	-0.0105928	0.00781762	0.178536
cg09399220	0.00411714	0.018582	0.825113	-0.00285154	0.010495	0.786421	-0.00500003	0.0151175	0.741544
cg09399224	-0.0284607	0.021055	0.179574	0.000608882	0.0118918	0.959269	0.0220387	0.0171295	0.201267
cg09399225	-0.0336866	0.0204074	0.102	0.00706056	0.011526	0.541575	0.0237413	0.0166026	0.155904
cg09399236	-0.00207705	0.00247141	0.402713	0.000117815	0.00139584	0.932907	0.00171309	0.00201063	0.396282
cg09399269	0.0122099	0.0138154	0.378974	-0.000541453	0.00780288	0.944819	-0.00977016	0.0112396	0.386829
cg09399281	-0.0176394	0.022907	0.443125	0.00309471	0.0129377	0.81145	0.00456101	0.0186361	0.807169
cg09399329	-0.0134001	0.0287684	0.642398	0.00612802	0.0162483	0.706879	0.00294226	0.0234048	0.900217
cg09399371	-0.0147081	0.0139885	0.295641	-0.000544458	0.00790063	0.945199	0.00614971	0.0113804	0.590164
cg09399377	-0.00965915	0.00397808	0.0170026	0.00290395	0.0022468	0.19923	0.00699462	0.0032364	0.0331132
cg09399386	-0.00656877	0.00580227	0.260353	0.00217154	0.00327709	0.509115	0.00649943	0.00472047	0.171693
cg09399394	0.00849459	0.00968452	0.382561	0.00333043	0.00546977	0.544013	-0.00256208	0.00787891	0.745737
cg09399405	-0.00165704	0.00938076	0.860154	0.00573788	0.00529821	0.281472	0.000110659	0.00763178	0.988461
cg09399476	0.00518652	0.00855437	0.545717	0.000498175	0.00483147	0.918086	-0.00718633	0.00695946	0.304334
cg09399498	-0.00243969	0.0053375	0.648622	0.00361908	0.0030146	0.232831	0.0065748	0.00434236	0.133218
cg09399508	-0.0120169	0.0241754	0.620251	0.00201869	0.0136541	0.882769	0.0170101	0.019668	0.389227
cg09399515	-0.00664557	0.0147705	0.653761	-0.00248429	0.00834232	0.766491	0.00697576	0.0120167	0.562905
cg09399550	0.0440743	0.0300446	0.145588	-0.0223771	0.0169691	0.190342	-0.0237519	0.024443	0.33358
cg09399551	0.00745949	0.0198892	0.708431	0.00444291	0.0112333	0.693324	-0.00449509	0.016181	0.78175
cg09399610	0.0037951	0.0133346	0.776548	-0.00270905	0.00753133	0.719843	0.00535318	0.0108485	0.622799
cg09399653	-0.0346701	0.0276912	0.213541	0.00968332	0.0156399	0.537258	0.0199387	0.0225284	0.378297
cg09399666	0.00229099	0.0174342	0.895722	-0.00629678	0.00984674	0.524003	-0.000688531	0.0141837	0.961382
cg09399707	-0.00706202	0.0316985	0.824165	-0.0141703	0.0179032	0.430565	-0.00907847	0.0257886	0.725568
cg09399716	-0.023186	0.0321241	0.472158	0.00265112	0.0181435	0.884127	0.0262886	0.0261348	0.316947
cg09399801	0.00220967	0.0129334	0.864693	-6.42864e-05	0.0073047	0.992996	-0.00158458	0.010522	0.880603
cg09399850	0.00713986	0.00824327	0.388526	0.00368317	0.00465576	0.430796	-0.00209571	0.00670637	0.755328
cg09399856	0.00168221	0.0141214	0.90542	-0.00149776	0.0079757	0.851429	0.00167321	0.0114886	0.884504
cg09399878	0.0143988	0.0207125	0.48859	-0.0100484	0.0116983	0.392455	-0.00158345	0.0168508	0.925325
cg09399932	0.0076832	0.0511997	0.881023	0.0148023	0.0289173	0.609884	-0.00222417	0.0416538	0.957525
cg09399937	0.0037337	0.0111279	0.737946	-0.00488597	0.006285	0.438795	-0.00547518	0.00905321	0.546724
cg09399972	-0.00597733	0.00898619	0.507505	-0.00426679	0.00507536	0.40257	0.00792592	0.00731077	0.280962
cg09400030	-0.00213166	0.00301556	0.481314	0.00143418	0.00170317	0.401804	0.000604347	0.00245333	0.805936
cg09400037	0.0340479	0.0206379	0.10219	-0.0218761	0.0116562	0.0635227	-0.0138083	0.0167901	0.412841
cg09400051	-0.0046835	0.00812887	0.565831	-0.00271651	0.00459115	0.555424	-0.000597238	0.0066133	0.928226
cg09400062	0.0104392	0.010832	0.337548	0.000499636	0.00611787	0.935077	-0.00987248	0.00881245	0.265329
cg09400081	-0.00261051	0.0043352	0.548454	0.000538249	0.0024485	0.826462	0.00187372	0.00352693	0.596441
cg09400104	0.00866875	0.021261	0.684362	0.0229629	0.0120081	0.0587606	-0.0293505	0.0172971	0.0928991
cg09400123	-0.00390262	0.00358415	0.278888	-0.00129692	0.00202431	0.523231	0.00467827	0.00291591	0.111845
cg09400152	0.0104282	0.0219206	0.635328	-0.00858672	0.0123807	0.489599	-0.00460678	0.0178337	0.796702
cg09400194	-0.000417652	0.00368431	0.909977	-0.00106037	0.00208088	0.611494	0.00122591	0.0029974	0.683439
cg09400269	-0.0139072	0.0160174	0.387374	0.0124653	0.00904655	0.171372	0.00924988	0.0130311	0.479493
cg09400272	-0.00098424	0.00876234	0.910795	0.00111151	0.00494893	0.822761	-0.000123091	0.00712866	0.986259
cg09400276	-0.00538676	0.00820326	0.512938	0.00282759	0.00463316	0.543079	0.00401948	0.00667382	0.548381
cg09400281	0.00113268	0.00436746	0.795913	-0.00277685	0.00246672	0.263032	-0.00204451	0.00355318	0.566337
cg09400332	0.00345346	0.00405657	0.396663	0.00113697	0.00229113	0.620829	-0.00508435	0.00330025	0.126638
cg09400362	0.0330194	0.0341801	0.336401	-0.00754873	0.0193048	0.696624	-0.0106614	0.0278075	0.702254
cg09400392	0.000395104	0.00234876	0.866758	-0.00203474	0.00132657	0.128293	0.000292627	0.00191085	0.878603
cg09400472	-0.00437162	0.0322023	0.892293	-0.0103509	0.0181877	0.570579	0.00953302	0.0261984	0.716733
cg09400475	0.0112427	0.00939962	0.234552	-0.00826469	0.00530886	0.122748	-0.00212619	0.00764712	0.781569
cg09400508	-0.00101782	0.00922595	0.91238	0.00143187	0.00521077	0.784056	-0.00679068	0.00750583	0.367832
cg09400531	-0.00193121	0.00797136	0.809078	-0.000761789	0.00450219	0.865985	-0.0038926	0.00648516	0.549737
cg09400565	0.036198	0.0354668	0.309949	-0.0392015	0.0200315	0.0531933	-0.0237085	0.0288543	0.413262
cg09400566	0.00136025	0.0289095	0.962567	0.0147572	0.016328	0.368318	0.00191795	0.0235195	0.935173
cg09400607	-0.0550669	0.0368605	0.138407	0.0483734	0.0208186	0.0222151	0.0224252	0.0299881	0.45637
cg09400701	0.0172447	0.021324	0.420648	-0.0135852	0.0120437	0.262077	-0.00903842	0.0173483	0.603544
cg09400721	-0.0224454	0.0499953	0.654459	0.0204554	0.0282371	0.470538	0.0179001	0.0406741	0.660843
cg09400847	0.0333675	0.0213058	0.120543	-0.0199496	0.0120334	0.100546	-0.0206496	0.0173335	0.236408
cg09400887	0.00404579	0.00689483	0.558696	-0.00300496	0.00389417	0.442174	-0.006164	0.00560933	0.274511
cg09400940	-0.00655744	0.011967	0.584965	0.0066371	0.00675891	0.328528	0.00490049	0.00973584	0.615851
cg09400963	0.0146943	0.0118409	0.217579	-0.00706432	0.00668771	0.293421	-0.00896988	0.00963328	0.354072
cg09400966	0.00300071	0.00343779	0.384873	-0.00224476	0.00194165	0.250446	-0.000699543	0.00279684	0.803019
cg09400979	-0.00996598	0.0062308	0.112935	-0.00215303	0.00351913	0.542081	0.00736989	0.00506911	0.149174
cg09400985	-0.00532227	0.00764164	0.487776	0.00239341	0.00431596	0.580467	0.00618433	0.00621691	0.322304
cg09401014	-0.0249949	0.0214729	0.247241	0.00158931	0.0121278	0.896006	0.0123146	0.0174694	0.482529
cg09401099	-0.00781957	0.00909671	0.392105	-0.00245831	0.00513778	0.633377	0.0122502	0.00740069	0.101068
cg09401276	-0.0171731	0.0450402	0.703818	-0.00426561	0.0254385	0.867178	-0.00877584	0.0366428	0.81122
cg09401340	-0.00759903	0.0106114	0.475622	-0.00317584	0.00599329	0.59738	0.00762403	0.00863301	0.37933
cg09401384	0.0127162	0.0446841	0.776567	0.0143676	0.0252374	0.570455	-0.00717065	0.036353	0.84404
cg09401463	-0.000947888	0.00370872	0.798808	0.00151961	0.00209467	0.469897	0.000403323	0.00301726	0.893936
cg09401501	-0.00584531	0.0370105	0.874832	-0.0145545	0.0209033	0.487903	-0.0123414	0.0301101	0.682793
cg09401532	0.00754364	0.0108563	0.488785	-0.00441807	0.00613159	0.472906	-0.0109123	0.00883222	0.219596
cg09401598	-0.0120094	0.0366258	0.743692	0.0146293	0.0206861	0.481117	-0.00330969	0.0297972	0.911785
cg09401623	0.0108535	0.021231	0.610353	0.000175325	0.0119912	0.988364	-0.00217293	0.0172726	0.900146
cg09401639	0.0222698	0.0553349	0.688226	0.0017087	0.0312529	0.95651	-0.00211596	0.0450181	0.962607
cg09401661	0.013733	0.0189104	0.469438	-0.00372051	0.0106805	0.728328	0.00246867	0.0153847	0.872847
cg09401683	0.0323669	0.0186089	0.085117	-0.0144692	0.0105102	0.171748	-0.0180494	0.0151394	0.236057
cg09401696	0.00958933	0.0184113	0.603653	0.00420726	0.0103986	0.686654	-0.0103406	0.0149786	0.4916
cg09401722	0.00640718	0.0118305	0.589337	-0.00678849	0.00668182	0.312148	-0.000798275	0.0096248	0.934069
cg09401801	0.00814619	0.00361719	0.0265489	-0.00164737	0.00204297	0.421989	-0.00590121	0.00294279	0.047687
cg09401868	-0.0147407	0.0173234	0.396891	0.00944362	0.00978417	0.336824	0.00760359	0.0140936	0.590761
cg09402066	-0.0364967	0.0307865	0.238695	0.03036	0.0173881	0.0839401	0.0235974	0.0250466	0.348437
cg09402225	-0.0678222	0.0327764	0.0411558	0.0236244	0.018512	0.204912	0.0388281	0.0266655	0.148556
cg09402243	0.0359609	0.0249388	0.152501	-0.0156862	0.0140853	0.268152	-0.0335923	0.0202891	0.100986
cg09402314	-0.0117733	0.00988146	0.236353	0.00165845	0.005581	0.766974	0.0158637	0.00803913	0.0512762
cg09402329	-0.00855429	0.0205708	0.678431	0.0180109	0.0116183	0.124312	0.00906789	0.0167355	0.589161
cg09402354	-0.020133	0.0138108	0.148101	0.023845	0.0078003	0.00288203	0.0112127	0.0112359	0.32077
cg09402367	0.0121878	0.00633547	0.057289	-0.00205445	0.00357825	0.567181	-0.00736534	0.00515427	0.15619
cg09402430	-0.0255438	0.0185231	0.171027	0.00957014	0.0104618	0.362556	0.0147613	0.0150696	0.329725
cg09402466	0.0100867	0.0142339	0.480228	-0.00373155	0.00803922	0.643556	-0.00944923	0.0115801	0.416484
cg09402473	0.0103888	0.0183444	0.572472	-0.00507405	0.0103608	0.625417	-0.0138573	0.0149242	0.355425
cg09402485	-0.0122025	0.0151988	0.424	-0.000795924	0.00858421	0.926316	0.00658309	0.0123651	0.595658
cg09402611	0.00589405	0.00792775	0.458975	-0.00233631	0.00447756	0.602999	-0.00537739	0.00644968	0.406452
cg09402623	0.00183256	0.0104694	0.861409	0.00027053	0.00591305	0.963601	-0.00224623	0.00851743	0.792549
cg09402652	0.0110412	0.00871813	0.208349	0.00309405	0.00492396	0.531225	-0.0101308	0.00709269	0.156374
cg09402659	-0.0361239	0.0190158	0.0604159	0.0177599	0.0107401	0.101406	0.0290916	0.0154705	0.0630153
cg09402708	0.00849598	0.0100184	0.398485	0.00926878	0.00565836	0.104615	-0.0023308	0.00815056	0.775506
cg09402796	-0.0255401	0.0284847	0.372116	0.00089187	0.016088	0.955903	0.0279644	0.0231739	0.230444
cg09402828	-0.00315476	0.00679286	0.643375	0.00533264	0.00383657	0.167694	0.000855045	0.00552638	0.87736
cg09402943	0.0226753	0.0134843	0.0958287	-0.00929437	0.00761587	0.225243	-0.0103494	0.0109702	0.347792
cg09402958	0.0103708	0.00827249	0.212952	-0.00339425	0.00467226	0.469283	-0.0168273	0.00673014	0.014069
cg09403020	0.000340472	0.00752356	0.963997	0.000399746	0.00424927	0.925242	-0.00231192	0.00612084	0.706461
cg09403024	-0.0077048	0.0121817	0.528541	-0.00139448	0.00688019	0.839805	-0.0063388	0.00991053	0.523923
cg09403098	0.0142946	0.0188916	0.451064	-0.00259358	0.0106699	0.808455	-0.0161401	0.0153694	0.296234
cg09403133	0.00650882	0.00919763	0.480834	0.00138216	0.00519478	0.790746	-0.00335858	0.00748279	0.654537
cg09403144	0.0269879	0.0176977	0.130496	-0.0114335	0.00999558	0.255469	-0.0159904	0.0143981	0.269461
cg09403153	0.0153705	0.0157396	0.331195	-0.00150537	0.00888964	0.865879	-0.0146301	0.012805	0.256019
cg09403155	0.0196654	0.0339084	0.563276	-0.00852033	0.0191513	0.657377	-0.0216739	0.0275864	0.433955
cg09403162	-0.036081	0.0163298	0.0294667	0.00718849	0.00922298	0.437616	0.0153595	0.0132852	0.250438
cg09403165	-0.00630241	0.00722756	0.385341	0.00103657	0.00408209	0.80008	0.00401842	0.00588003	0.495966
cg09403190	0.0214539	0.0135962	0.117803	0.00201347	0.00767908	0.793716	-0.0141639	0.0110613	0.203395
cg09403249	0.00456663	0.00692725	0.511296	-0.000785629	0.00391248	0.84127	-0.00442622	0.00563571	0.434121
cg09403274	0.00135677	0.00594601	0.819981	-0.000564706	0.00335828	0.866809	-0.00285652	0.00483742	0.556211
cg09403277	-0.00612638	0.0106916	0.567953	0.00197691	0.00603859	0.744078	-0.000669133	0.00869826	0.938838
cg09403315	-0.0081912	0.0207482	0.693856	0.0218544	0.0117185	0.0651812	-0.015215	0.0168799	0.369603
cg09403382	0.0109395	0.0078794	0.168173	-0.00050777	0.00445025	0.909392	-0.00869428	0.00641034	0.178124
cg09403438	-0.0199872	0.0207743	0.338363	0.00286537	0.0117332	0.807579	0.0136839	0.0169011	0.420105
cg09403466	-0.0270868	0.104784	0.796563	0.0339717	0.0591818	0.567267	0.110929	0.0852481	0.196226
cg09403480	0.0125794	0.0120123	0.29758	-0.00287607	0.0067845	0.672555	-0.0093597	0.0097727	0.340551
cg09403494	-0.000287526	0.0160319	0.985727	-0.00492399	0.00905474	0.587812	0.00493119	0.0130429	0.706192
cg09403558	-0.0287524	0.0221236	0.196778	-0.000551706	0.0124953	0.964872	0.00808449	0.0179988	0.654302
cg09403559	0.0255737	0.046686	0.585088	0.00972592	0.026368	0.713033	-0.00920329	0.0379817	0.809048
cg09403588	0.00387164	0.00418305	0.356952	-0.00113311	0.00236257	0.632574	-0.00242748	0.00340315	0.477354
cg09403594	0.0016091	0.00817231	0.844316	-0.00013838	0.00461568	0.976144	0.00139136	0.00664864	0.834672
cg09403608	-0.00883767	0.00740899	0.235816	0.00451968	0.00418456	0.282756	0.00386798	0.00602763	0.522561
cg09403623	-0.0248997	0.0143082	0.0849562	0.00991357	0.00808121	0.222859	0.0117304	0.0116405	0.316072
cg09403666	-0.0249235	0.0130358	0.0588062	0.00663129	0.00736254	0.369966	0.0174149	0.0106053	0.103777
cg09403738	-0.0423028	0.0233487	0.0730832	0.0323578	0.0131873	0.0159043	0.0288607	0.0189955	0.131896
cg09403758	0.0170175	0.0169953	0.319144	-0.00598135	0.00959884	0.534645	-0.00747227	0.0138266	0.590129
cg09403795	-0.00701153	0.0244169	0.774597	-0.000967451	0.0137905	0.944215	0.0176726	0.0198645	0.37583
cg09403933	-0.00974271	0.00936884	0.300942	0.00800773	0.00529148	0.133415	0.00776886	0.00762208	0.310591
cg09403956	-0.00644101	0.0168048	0.70234	0.00683804	0.00949128	0.47296	0.00962762	0.0136717	0.482977
cg09403972	0.00519065	0.00778699	0.506607	-0.00714888	0.00439805	0.107276	-0.00204048	0.00633516	0.748072
cg09404003	-0.00832889	0.0137347	0.545644	0.00284018	0.00775731	0.715057	0.00876945	0.011174	0.434458
cg09404078	0.0441156	0.0207848	0.0363167	-0.0242157	0.0117392	0.041775	-0.0262776	0.0169096	0.123407
cg09404079	-0.0103713	0.00866925	0.234454	0.00295125	0.00489635	0.54807	0.00808662	0.00705293	0.254354
cg09404119	-0.0143821	0.035093	0.682826	0.00228394	0.0198203	0.908497	0.0112391	0.0285501	0.694685
cg09404131	0.00915537	0.00941657	0.333314	-0.00328396	0.00531843	0.538359	-0.00964649	0.00766091	0.210955
cg09404193	-0.00576806	0.0114004	0.614027	0.00336326	0.00643891	0.602616	-0.00128822	0.0092749	0.88982
cg09404263	0.00569073	0.0390748	0.884507	0.0114002	0.0220693	0.606623	0.00819924	0.0317896	0.797008
cg09404289	-0.0307037	0.0207881	0.142885	-0.00295358	0.011741	0.801907	0.0159386	0.0169123	0.34829
cg09404290	-0.0512741	0.0272083	0.0624608	0.0240273	0.0153671	0.121146	0.0330292	0.0221355	0.138876
cg09404312	0.00514008	0.00423395	0.227659	-0.00204468	0.00239131	0.394612	-0.000436314	0.00344456	0.899463
cg09404321	0.0359333	0.0227611	0.117623	-0.0132197	0.0128553	0.306319	-0.021403	0.0185174	0.250561
cg09404334	0.00521935	0.00406006	0.201635	-0.00490946	0.0022931	0.0347569	-0.00333932	0.00330309	0.31452
cg09404376	0.0173483	0.0323372	0.592841	-0.0215036	0.0182639	0.241895	-0.0177635	0.0263081	0.501134
cg09404380	-0.0398778	0.0355457	0.264657	0.00537716	0.020076	0.789385	0.0195386	0.0289184	0.500858
cg09404381	0.0158251	0.0135315	0.245038	0.00327983	0.00764252	0.668752	-0.00754387	0.0110086	0.494792
cg09404405	0.00569779	0.00603893	0.34774	-0.000900441	0.00341076	0.792334	-0.00685127	0.00491301	0.166315
cg09404428	0.012283	0.0716965	0.864325	-0.00606091	0.0404939	0.881329	-0.0141589	0.0583292	0.808713
cg09404429	-0.004232	0.020233	0.834755	0.00654391	0.0114275	0.568196	-0.00294722	0.0164607	0.858271
cg09404446	0.000971415	0.0121162	0.936262	0.00796979	0.00684319	0.246996	-0.00517675	0.00985725	0.60065
cg09404495	-0.0311369	0.0420833	0.461138	-0.00203519	0.0237685	0.931939	0.00157193	0.0342372	0.963473
cg09404516	0.00338696	0.0203886	0.868404	-0.0109704	0.0115154	0.343098	-0.0039262	0.0165873	0.813384
cg09404522	-0.000524616	0.0101672	0.958953	0.00599126	0.00574237	0.299356	-0.00525313	0.00827157	0.526855
cg09404551	0.00580006	0.0120867	0.632387	-0.000485005	0.00682649	0.943505	-0.0100576	0.00983318	0.308909
cg09404571	-0.014051	0.01572	0.373601	0.011036	0.00887858	0.216838	0.00230655	0.0127891	0.857248
cg09404592	-0.00375662	0.012188	0.758567	-0.00339731	0.00688371	0.622744	0.000243422	0.00991562	0.980464
cg09404617	0.0217309	0.0164885	0.190596	-0.00700258	0.00931264	0.453887	-0.0238405	0.0134143	0.0786319
cg09404633	0.0329191	0.0191103	0.088118	-0.0118461	0.0107934	0.275099	-0.0169823	0.0155473	0.277379
cg09404642	0.00187279	0.00411329	0.649899	-0.00101081	0.00232317	0.664448	0.000195117	0.00334639	0.953623
cg09404643	0.00537336	0.00415703	0.19919	-0.00496516	0.00234787	0.036988	-0.00371481	0.00338198	0.274715
cg09404689	-0.0066451	0.0108156	0.540374	0.00180873	0.00610858	0.767782	0.00806675	0.00879907	0.361512
cg09404721	0.0262709	0.0186804	0.162788	-0.0243605	0.0105506	0.0230481	-0.00718245	0.0151976	0.637546
cg09404733	-0.000174309	0.0143775	0.990352	-0.00787781	0.00812036	0.33437	0.00913673	0.0116969	0.436614
cg09404747	-0.0265324	0.0288358	0.359769	0.00962784	0.0162863	0.555774	0.00584427	0.0234596	0.803788
cg09404790	0.0219919	0.0171201	0.201973	-0.000245986	0.00966936	0.979756	-0.0155573	0.0139282	0.266739
cg09404823	0.00843744	0.0161638	0.602852	0.00324172	0.00912925	0.723284	0.000699072	0.0131502	0.957712
cg09404862	0.0585667	0.0403161	0.149505	-0.0521617	0.0227703	0.0241187	-0.0620506	0.0327994	0.0614671
cg09404905	0.00976493	0.0091833	0.290243	7.36201e-05	0.00518669	0.988704	-0.00567606	0.00747114	0.449239
cg09404911	0.00156368	0.00256591	0.543667	-0.00167687	0.00144921	0.250049	-0.00055885	0.00208751	0.789485
cg09404981	0.00526748	0.00917464	0.567192	-0.00349951	0.0051818	0.501046	-0.00450491	0.0074641	0.547541
cg09405076	-0.0122161	0.0218144	0.576757	0.0021738	0.0123207	0.860316	-0.00319718	0.0177472	0.857406
cg09405083	0.00725096	0.0043146	0.0960327	-0.00695394	0.00243687	0.00527391	-0.00446765	0.00351018	0.20611
cg09405169	0.0030904	0.00383104	0.421809	-0.00236991	0.00216375	0.27608	0.000941708	0.00311677	0.763184
cg09405227	-0.00194986	0.0104108	0.851819	0.00719259	0.00587994	0.224172	-0.001109	0.00846974	0.896094
cg09405231	0.0079063	0.0048964	0.109587	-0.000288801	0.00276546	0.91704	-0.00851542	0.0039835	0.035031
cg09405238	-0.0297823	0.0204742	0.148968	0.00944989	0.0115637	0.415796	0.0208309	0.0166569	0.214063
cg09405265	0.00533685	0.0324004	0.869507	0.00331504	0.0182996	0.856621	0.010919	0.0263596	0.679609
cg09405276	0.0166537	0.0176777	0.348471	-0.0146879	0.00998429	0.144468	-0.0205653	0.0143818	0.155911
cg09405334	-0.011776	0.0169211	0.488119	0.00808844	0.00955698	0.399426	-0.00247436	0.0137663	0.857728
cg09405340	0.0288468	0.0183798	0.119759	-0.0106408	0.0103808	0.307866	-0.0212924	0.014953	0.157637
cg09405380	-0.0334453	0.0172042	0.0547619	0.0118797	0.00971688	0.22442	0.0287812	0.0139966	0.0424121
cg09405453	-0.000158971	0.0094971	0.986679	0.0131354	0.00536392	0.0161078	-0.00908709	0.00772643	0.242402
cg09405517	-0.00690939	0.0131227	0.599716	0.0192666	0.00741165	0.0107778	0.0103533	0.0106761	0.334551
cg09405563	0.00190574	0.00576389	0.741627	0.00159204	0.00325542	0.625904	-0.00185184	0.00468926	0.693766
cg09405612	-0.00276314	0.00345781	0.426165	0.00015179	0.00195296	0.938207	-0.000553347	0.00281313	0.844468
cg09405613	0.000533114	0.0102416	0.958592	0.00408737	0.00578443	0.481482	-0.00492174	0.00833216	0.556086
cg09405635	0.0243819	0.0235038	0.30212	-0.0109264	0.0132748	0.412455	-0.00907568	0.0191217	0.636108
cg09405661	-0.00616525	0.00403702	0.129938	0.000550922	0.00228009	0.809577	0.0061409	0.00328435	0.0645041
cg09405670	0.0195136	0.0153124	0.205547	-0.00249399	0.00864837	0.773668	-0.00842058	0.0124575	0.500668
cg09405702	0.018683	0.0161586	0.250402	-0.0130182	0.00912633	0.156918	-0.00804848	0.013146	0.541798
cg09405725	0.00537871	0.0134061	0.689137	0.00729114	0.00757172	0.337946	-0.00500388	0.0109066	0.647399
cg09405758	-0.01376	0.0143825	0.341063	0.00667319	0.00812318	0.413356	0.0134453	0.011701	0.253324
cg09405788	0.0106182	0.00835371	0.206709	0.000770175	0.00471814	0.870668	-0.00480658	0.00679622	0.481094
cg09405790	-0.00543375	0.007223	0.453683	0.00294669	0.00407951	0.471822	-0.00436013	0.00587632	0.459872
cg09406004	-0.0456826	0.0289638	0.117965	0.0100067	0.0163586	0.542147	0.0293654	0.0235637	0.215656
cg09406107	0.0157648	0.027521	0.568074	-9.67038e-05	0.0155437	0.995049	0.00611704	0.0223899	0.78527
cg09406122	0.00209446	0.0028792	0.468688	-0.000760574	0.00162616	0.641029	0.000324492	0.00234239	0.890106
cg09406210	-0.0334937	0.031803	0.294857	0.0252717	0.0179622	0.16261	0.00940666	0.0258736	0.716968
cg09406238	-0.0181725	0.00844236	0.0338102	0.00722992	0.0047682	0.132668	0.00688901	0.00686834	0.318326
cg09406282	0.000743208	0.0163997	0.963946	-0.00363649	0.0092625	0.695465	0.00213181	0.0133421	0.873383
cg09406295	-0.0249175	0.0278731	0.373532	0.0108444	0.0157426	0.49254	0.0167116	0.0226763	0.462907
cg09406351	0.00404573	0.00920528	0.661266	0.00577445	0.0051991	0.269431	-0.0102557	0.00748902	0.173995
cg09406353	-0.0014825	0.0153476	0.923245	0.00251646	0.00866824	0.772194	0.00496811	0.0124861	0.691577
cg09406384	0.00731504	0.00478085	0.129221	-0.00408613	0.0027002	0.13343	-0.00482403	0.0038895	0.217837
cg09406387	0.0391709	0.0293782	0.185514	-0.0198422	0.0165927	0.234644	-0.01986	0.0239009	0.408032
cg09406403	0.00755414	0.0115962	0.516292	0.000482897	0.00654948	0.941375	-0.0102319	0.00943417	0.280777
cg09406499	0.0154359	0.0119038	0.197772	-0.00645136	0.00672322	0.339636	-0.00448722	0.00968443	0.644145
cg09406513	-0.0132114	0.0108687	0.227077	0.0072311	0.00613859	0.24166	0.00443026	0.00884231	0.617474
cg09406537	-0.0336811	0.0175034	0.0572227	0.022118	0.00988585	0.0275292	0.0117198	0.01424	0.412495
cg09406548	-0.00278387	0.00855514	0.745569	0.00313732	0.0048319	0.517668	-0.00112561	0.00696009	0.871857
cg09406584	-0.00739835	0.00960771	0.443126	0.00119996	0.00542639	0.825448	0.00566393	0.00781642	0.470412
cg09406615	-0.0296755	0.0250955	0.239867	0.0112982	0.0141738	0.427309	0.0288576	0.0204166	0.160695
cg09406630	-0.0173603	0.02065	0.402566	0.0239082	0.011663	0.0430437	-0.00471212	0.0167999	0.779697
cg09406631	0.00196343	0.00361561	0.588334	-0.000958235	0.00204208	0.639937	-0.0020274	0.0029415	0.492302
cg09406731	0.0208171	0.0330384	0.530104	-0.0283746	0.0186599	0.131577	-0.0172454	0.0268786	0.52263
cg09406760	-0.00735278	0.0382038	0.847779	0.0233542	0.0215773	0.281753	0.0133441	0.031081	0.668623
cg09406795	0.0115319	0.0139674	0.41102	-0.0102731	0.00788872	0.195884	-0.00341277	0.0113633	0.764559
cg09406842	-0.0543903	0.0300289	0.0731636	0.0199905	0.0169602	0.241383	0.0333037	0.0244303	0.175939
cg09406846	0.00947913	0.0142494	0.507467	-0.00467933	0.00804801	0.562288	-0.0101407	0.0115927	0.38385
cg09406856	0.0130303	0.0372856	0.727484	0.00565697	0.0210587	0.78878	0.00110101	0.0303339	0.97112
cg09406865	-0.00460658	0.0118616	0.698592	0.0105618	0.00669938	0.118124	-0.000132296	0.00965009	0.98909
cg09406896	-0.0274078	0.0236243	0.248806	0.00683626	0.0133429	0.609558	0.0269834	0.0192197	0.163498
cg09406921	0.00731976	0.0115387	0.527318	-0.0144984	0.00651698	0.0283946	0.00346977	0.00938735	0.712462
cg09406933	0.00513714	0.0105227	0.626502	-0.00375866	0.00594319	0.528577	-0.0122206	0.00856084	0.156616
cg09406960	-0.00527484	0.0070431	0.455689	0.00334551	0.00397791	0.402383	0.00104084	0.00572996	0.856233
cg09406989	-0.0335037	0.023038	0.149064	0.0249628	0.0130117	0.0579605	0.0117977	0.0187427	0.530516
cg09407049	0.0072775	0.00334182	0.0318275	-0.00166739	0.00188744	0.379175	-0.00403346	0.00271876	0.141133
cg09407067	0.0223607	0.0210515	0.290761	-0.0036881	0.0118898	0.757075	-0.0043936	0.0171266	0.798074
cg09407081	-0.0233184	0.0117463	0.0499209	0.00175548	0.00663425	0.791867	0.0129901	0.00955628	0.177162
cg09407122	0.000702747	0.0138713	0.959698	-0.00743371	0.00783447	0.345033	0.00199422	0.0112851	0.860099
cg09407142	-0.00740057	0.00921523	0.423872	-0.00204607	0.00520472	0.695086	0.00629946	0.00749712	0.402813
cg09407223	0.0121062	0.0123174	0.328099	-0.00210053	0.0069568	0.763338	-0.0105242	0.0100209	0.296199
cg09407234	-0.00324288	0.0085349	0.704801	0.00457755	0.00482047	0.344648	4.06501e-05	0.00694363	0.995341
cg09407239	0.00693679	0.00834255	0.407716	-0.00325413	0.00471184	0.491431	-0.00412571	0.00678714	0.544679
cg09407273	0.0166975	0.00805012	0.0406834	0.000990152	0.00454667	0.828057	-0.0127331	0.00654923	0.0547372
cg09407319	-0.0301329	0.046064	0.514546	0.0116948	0.0260167	0.654056	0.0271147	0.0374757	0.471079
cg09407339	0.000293873	0.0037106	0.937036	-0.000207885	0.00209573	0.921186	0.000677394	0.00301878	0.822919
cg09407361	-0.00808586	0.0123598	0.514512	-0.000875809	0.00698078	0.900416	-0.00057553	0.0100554	0.954474
cg09407429	0.000650078	0.0100145	0.948375	0.000813098	0.00565617	0.88599	-0.00542003	0.0081474	0.507455
cg09407438	-0.00833156	0.0102563	0.418567	0.0117672	0.0057927	0.0449236	0.000814596	0.00834407	0.922429
cg09407550	0.0395785	0.0259771	0.130831	-0.0187411	0.0146718	0.204494	-0.0203416	0.0211339	0.338162
cg09407580	0.0295179	0.0386679	0.447078	-0.0318539	0.0218395	0.147887	-0.0128329	0.0314585	0.684215
cg09407650	0.0534973	0.0514756	0.301234	-0.00981204	0.0290732	0.736466	-0.0232348	0.0418783	0.580285
cg09407660	-0.0317127	0.0128126	0.0150357	0.0151081	0.00723648	0.0394125	0.0182392	0.0104237	0.0832876
cg09407674	0.007423	0.0107826	0.492812	-0.00243243	0.00608997	0.690456	-0.00265759	0.00877226	0.762567
cg09407693	0.0057046	0.00904753	0.529825	-0.00139089	0.00511	0.786049	-0.00548643	0.00736068	0.457832
cg09407694	0.00232578	0.00346498	0.503656	-0.000776434	0.001957	0.692417	-0.00147618	0.00281896	0.601697
cg09407712	0.0104078	0.00934074	0.267905	-0.00400333	0.00527561	0.44977	-0.011249	0.00759922	0.142004
cg09407810	0.06763	0.0405548	0.0985834	-0.0377197	0.0229051	0.102807	-0.0676693	0.0329936	0.0429376
cg09407859	-0.00909553	0.0201068	0.652009	0.0083402	0.0113562	0.464448	-0.00201064	0.016358	0.902427
cg09407916	-0.000880617	0.00374688	0.814678	0.00119711	0.00211622	0.572902	-0.00245446	0.0030483	0.422659
cg09407967	-0.0568955	0.0254315	0.0275385	0.0367344	0.0143636	0.0120767	0.0448473	0.02069	0.0326126
cg09407996	-0.0415046	0.01627	0.0122887	0.00522301	0.0091892	0.571073	0.024951	0.0132365	0.0623909
cg09408023	0.0287368	0.0189601	0.132827	-0.014788	0.0107086	0.170434	-0.0141033	0.0154251	0.3628
cg09408064	-0.00913607	0.0124757	0.465729	-0.000737799	0.00704624	0.916821	-0.00567182	0.0101497	0.577562
cg09408081	-0.0232832	0.0140301	0.100209	0.00576022	0.00792413	0.469007	0.01819	0.0114143	0.114242
cg09408098	0.00782129	0.0108463	0.472565	0.00349116	0.00612596	0.570052	-0.00556205	0.00882411	0.529949
cg09408110	-0.00465114	0.0177206	0.79351	-0.00569641	0.0100085	0.570553	-0.00620657	0.0144167	0.667769
cg09408116	0.00805199	0.0105601	0.447598	-0.00567152	0.0059643	0.343989	-0.00215335	0.00859124	0.802614
cg09408138	-0.00216797	0.0343723	0.949837	-0.0119259	0.0194133	0.540429	0.000185097	0.0279638	0.994732
cg09408143	-0.0134503	0.0264344	0.612025	0.000481776	0.01493	0.974323	0.0183307	0.0215059	0.396094
cg09408251	0.00683177	0.00731991	0.352952	0.00226475	0.00413425	0.585073	-0.00854051	0.00595516	0.154717
cg09408260	-8.34291e-05	0.0043882	0.98487	0.00186118	0.00247843	0.454482	0.000840605	0.00357005	0.814343
cg09408335	0.0156061	0.0116048	0.181794	-0.00792781	0.00655431	0.229359	-0.00658342	0.00944113	0.487258
cg09408355	-0.0106094	0.0110535	0.339507	0.0012483	0.00624295	0.841931	0.00124143	0.00899263	0.890484
cg09408366	0.0876197	0.0329531	0.00915693	-0.0475383	0.0186117	0.0121828	-0.0550394	0.0268092	0.0427366
cg09408383	0.00382627	0.0062891	0.544332	-0.00171426	0.00355206	0.630449	-0.00236219	0.00511654	0.645336
cg09408384	0.00733938	0.00848518	0.389171	0.00418678	0.00479239	0.384455	-0.010696	0.00690318	0.124501
cg09408387	0.0213035	0.0136896	0.12289	-0.00865466	0.00773185	0.265726	-0.0140643	0.0111373	0.209654
cg09408431	0.0131743	0.0348746	0.706425	0.0085149	0.019697	0.666477	0.0016734	0.0283724	0.953088
cg09408432	0.00872295	0.00974693	0.37301	0.00496177	0.00550502	0.36963	-0.0070381	0.00792968	0.376948
cg09408507	0.00217053	0.00370106	0.558914	0.00147006	0.00209034	0.483559	-0.00169542	0.00301102	0.574671
cg09408520	-0.000214316	0.00406654	0.958076	-0.0029996	0.00229676	0.194607	-0.00210815	0.00330836	0.52547
cg09408571	-0.0375638	0.0602232	0.534245	0.0407911	0.0340138	0.233321	0.0197122	0.048995	0.688317
cg09408575	0.0195655	0.0160335	0.225284	-0.00948569	0.00905563	0.29745	-0.0104803	0.0130441	0.423659
cg09408588	-0.0243264	0.0272385	0.373999	0.0215473	0.0153842	0.164488	0.0152981	0.0221601	0.49161
cg09408629	-0.0402955	0.0302015	0.185223	0.0115398	0.0170577	0.500304	0.0418937	0.0245706	0.0913567
cg09408696	0.0204126	0.0128305	0.114842	-0.00850024	0.00724659	0.24364	-0.0140505	0.0104383	0.181391
cg09408718	0.00242762	0.00422951	0.567302	0.00070072	0.00238881	0.769887	-0.000289735	0.00344095	0.933068
cg09408768	0.00723099	0.0123703	0.560197	0.00749391	0.00698668	0.286085	-0.00494621	0.0100639	0.624187
cg09408780	0.0108684	0.0127079	0.394501	0.000618746	0.00717735	0.931477	-0.00876651	0.0103386	0.398537
cg09408853	0.0206363	0.05552	0.710925	-0.00861044	0.0313574	0.784209	0.00900346	0.0451686	0.842418
cg09408898	0.00825634	0.0110078	0.455024	-0.000785641	0.00621715	0.8997	-0.00919468	0.00895546	0.307083
cg09408902	-0.0567742	0.0340192	0.098332	0.0151822	0.0192139	0.431338	0.0239499	0.0276766	0.38896
cg09408917	-0.00843099	0.0103382	0.416755	0.00390581	0.00583899	0.50512	0.00888884	0.00841075	0.293182
cg09408937	-0.0518723	0.0331017	0.120324	0.0298624	0.0186957	0.113421	0.0283381	0.0269301	0.295258
cg09408973	-0.00844124	0.0101717	0.408625	0.00452016	0.00574491	0.433292	0.00648699	0.00827524	0.434987
cg09409025	-0.00606691	0.0100913	0.549095	0.00371818	0.00569954	0.515693	0.0011421	0.00820987	0.889646
cg09409035	0.00798778	0.044232	0.857064	-0.0161381	0.024982	0.519795	-0.0214873	0.0359852	0.551807
cg09409103	0.0281045	0.025878	0.280127	-0.00463646	0.0146158	0.75175	-0.00497502	0.0210532	0.813688
cg09409126	0.00342283	0.00427402	0.425159	-0.00169474	0.00241395	0.484305	-0.00104826	0.00347716	0.763696
cg09409129	0.0235782	0.062245	0.705659	0.0121957	0.0351557	0.729406	-0.00610443	0.0506398	0.904297
cg09409168	-0.000711299	0.00696388	0.918853	-0.00319789	0.00393317	0.418156	0.000478143	0.00566551	0.932914
cg09409181	-0.0143726	0.0198109	0.46988	0.0091302	0.0111891	0.416484	0.0071163	0.0161173	0.6598
cg09409209	0.00466384	0.0082537	0.573324	-0.00152503	0.00466165	0.744257	-0.00149504	0.00671485	0.824274
cg09409261	-0.0116387	0.0250571	0.64333	0.00375868	0.0141521	0.791112	-0.00629271	0.0203854	0.758214
cg09409311	0.0015129	0.00277597	0.586991	-0.00118295	0.00156785	0.452356	-0.000795513	0.00225841	0.725411
cg09409340	0.0526778	0.0263492	0.0483538	-0.0189552	0.0148819	0.20578	-0.0424042	0.0214366	0.0507224
cg09409342	-0.0211753	0.041353	0.609759	-0.00532586	0.023356	0.820098	-0.00762853	0.033643	0.821091
cg09409369	-0.0115267	0.0186691	0.538386	-0.000465641	0.0105442	0.964866	0.01066	0.0151883	0.484434
cg09409398	0.00335575	0.00310958	0.283163	-0.00294439	0.00175627	0.0968284	-0.00131607	0.00252982	0.604082
cg09409404	0.0131953	0.0145003	0.365052	-0.00755674	0.00818968	0.358422	-0.00838512	0.0117968	0.478898
cg09409405	-0.00535428	0.00938135	0.569485	-0.000292042	0.00529854	0.956157	-0.000750371	0.00763226	0.921882
cg09409412	0.0019815	0.00862329	0.818738	-0.00647319	0.00487039	0.186904	0.0056749	0.00701554	0.420529
cg09409434	-0.0228581	0.0294611	0.439692	0.00122322	0.0166395	0.941548	0.00578596	0.0239683	0.809749
cg09409435	-0.00136044	0.00279283	0.627262	0.000953908	0.00157738	0.546747	0.000349611	0.00227212	0.878029
cg09409457	-0.0172638	0.018914	0.363613	0.0053654	0.0106826	0.616613	0.0155391	0.0153877	0.315056
cg09409469	0.0167101	0.0224019	0.457498	-0.000217812	0.0126525	0.9863	-0.0116065	0.0182252	0.525717
cg09409484	0.0584042	0.023756	0.0157061	-0.0272449	0.0134173	0.045006	-0.0466721	0.0193269	0.0175949
cg09409486	0.00622016	0.0173233	0.720321	-0.00171765	0.00978415	0.861006	0.00798519	0.0140935	0.572291
cg09409496	0.0106219	0.0063753	0.0988857	-0.00366496	0.00360074	0.311262	-0.00776734	0.00518667	0.137462
cg09409500	0.0213148	0.0150219	0.159097	-0.0061397	0.00848432	0.471003	-0.0167814	0.0122212	0.172844
cg09409539	0.0278846	0.0213635	0.194864	-0.017218	0.012066	0.156762	-0.0118089	0.0173804	0.498462
cg09409585	0.0047337	0.0115026	0.68158	-0.00551088	0.00649661	0.398355	-0.00137087	0.00935802	0.883834
cg09409594	0.00945133	0.00838643	0.262503	-0.00234921	0.00473662	0.621028	-0.00324075	0.00682284	0.635855
cg09409749	0.00484459	0.0162726	0.766552	-0.00587713	0.0091907	0.524012	0.00422055	0.0132387	0.750554
cg09409773	-0.023656	0.0155006	0.130198	0.00229074	0.00875467	0.794134	0.0236667	0.0126106	0.0635305
cg09409786	-0.0364453	0.0158093	0.0232581	0.0134712	0.00892901	0.134592	0.0225278	0.0128618	0.0829822
cg09409821	0.00492257	0.00341455	0.152591	6.8834e-05	0.00192852	0.9716	-0.00428589	0.00277793	0.126094
cg09409838	0.00396353	0.0272411	0.884616	-0.00713434	0.0153857	0.64389	0.00239264	0.0221622	0.914248
cg09409865	0.00754372	0.0290811	0.795869	0.0113338	0.0164249	0.4918	0.00768508	0.0236591	0.746006
cg09409898	0.0232845	0.0303578	0.444924	-0.022515	0.0171459	0.192203	-0.0157167	0.0246978	0.526024
cg09409930	0.000810453	0.0116075	0.944478	0.00504848	0.00655587	0.443111	-0.00351075	0.00944338	0.710868
cg09409957	0.00674299	0.0197361	0.733341	-0.0119033	0.0111469	0.288209	-0.00246552	0.0160565	0.878278
cg09410014	0.00185716	0.00618563	0.764632	0.00345474	0.00349362	0.325161	-0.00407195	0.00503236	0.420388
cg09410045	-0.0506486	0.038238	0.188397	-0.0034894	0.0215966	0.871976	0.0262129	0.0311088	0.401493
cg09410099	0.00859752	0.0128406	0.504714	-0.00649065	0.00725231	0.372993	-0.00133425	0.0104466	0.898631
cg09410102	-0.013825	0.0176015	0.434087	0.0240877	0.00994123	0.0172282	0.00125072	0.0143198	0.930578
cg09410154	0.00164504	0.00343491	0.633064	0.00026691	0.00194002	0.890854	-0.00242572	0.0027945	0.387497
cg09410171	0.0207972	0.0147211	0.160898	-0.00259261	0.00831442	0.755839	-0.0146602	0.0119765	0.223856
cg09410178	-0.000847366	0.00888259	0.924195	0.00235516	0.00501685	0.63979	-0.00159565	0.00722649	0.825703
cg09410183	0.0313105	0.0249107	0.211775	-0.0344012	0.0140695	0.0162664	-0.0164328	0.0202663	0.41942
cg09410234	0.00680223	0.00501533	0.178124	-0.00354937	0.00283263	0.213176	-0.00318431	0.00408025	0.437024
cg09410243	0.00630108	0.00483142	0.195225	-0.00152169	0.00272877	0.578356	-0.00577433	0.00393064	0.14502
cg09410271	0.0322251	0.0272645	0.240089	-0.0216956	0.0153989	0.162028	-0.0196817	0.0221812	0.377082
cg09410308	0.0178596	0.0114902	0.123327	0.00301594	0.0064896	0.643153	-0.0121916	0.00934791	0.195218
cg09410349	-0.00829925	0.0155534	0.594829	0.00456346	0.0087845	0.604591	0.00295842	0.0126536	0.815627
cg09410380	0.0207415	0.0428	0.629032	0.00543223	0.0241733	0.822665	-0.00705881	0.0348203	0.839773
cg09410389	-0.0297817	0.0397201	0.455177	0.00100373	0.0224337	0.964404	0.0176395	0.0323145	0.586396
cg09410434	0.000773815	0.00225146	0.731812	-0.00217819	0.00127161	0.089886	0.000116236	0.00183169	0.949531
cg09410441	0.0047546	0.0580926	0.934937	0.00722898	0.0328104	0.826076	0.0152351	0.0472617	0.747869
cg09410453	0.0064905	0.0128127	0.613596	0.00620278	0.00723655	0.393455	-0.00849249	0.0104238	0.41721
cg09410607	0.0248211	0.012597	0.0516137	-0.0135927	0.0071147	0.0589914	-0.0229649	0.0102483	0.0272936
cg09410612	0.0269548	0.0237908	0.259981	-0.0108377	0.0134369	0.421873	-0.010684	0.0193552	0.582205
cg09410674	0.0118288	0.0249381	0.636324	0.0108924	0.0140849	0.441186	-0.00353209	0.0202886	0.862152
cg09410675	-0.00080515	0.0113319	0.943501	0.00861851	0.0064002	0.181216	0.000693309	0.00921914	0.940206
cg09410691	0.0117948	0.0107301	0.274364	-0.0149475	0.00606034	0.0153823	-0.00446478	0.00872958	0.610184
cg09410698	0.0177226	0.0084318	0.0381286	-0.00302567	0.00476224	0.526684	-0.0140362	0.00685975	0.0434176
cg09410830	0.00773887	0.0292879	0.792154	0.00884742	0.0165416	0.59396	-0.00505015	0.0238273	0.832588
cg09410837	0.028965	0.0124223	0.0217642	-0.0116695	0.00701607	0.0994566	-0.0208614	0.0101063	0.0416402
cg09410841	0.0159678	0.0161431	0.325032	-0.0027816	0.00911757	0.760951	-0.0116871	0.0131334	0.375711
cg09410845	-0.000918271	0.00261238	0.725962	0.000384355	0.00147546	0.795025	0.000604289	0.00212532	0.776758
cg09410862	-0.0318975	0.0140852	0.0257392	0.00501305	0.00795526	0.530059	0.0277438	0.0114591	0.0173134
cg09410871	8.75029e-05	0.007902	0.991187	0.00102343	0.00446301	0.819102	-0.00710427	0.00642872	0.27183
cg09410874	0.0004208	0.0111896	0.970078	-0.00073624	0.00631981	0.907497	-0.0110265	0.00910335	0.228711
cg09410986	-0.000959429	0.00387953	0.805189	-0.00169598	0.00219114	0.440784	0.00218308	0.00315622	0.490776
cg09411033	0.00890026	0.00913014	0.332049	-0.000899082	0.00515666	0.861947	-0.00864029	0.00742789	0.247564
cg09411076	0.0131291	0.0173903	0.45208	-0.0208194	0.00982195	0.036559	-0.00906529	0.014148	0.523182
cg09411121	0.0050022	0.00704202	0.479183	-0.00177065	0.0039773	0.657165	-0.000458438	0.00572909	0.936385
cg09411168	0.00579004	0.00243769	0.0194849	-0.00153111	0.00137679	0.268824	-0.00294303	0.0019832	0.141023
cg09411212	0.0106463	0.00821898	0.198249	0.000246209	0.00464204	0.957809	-0.0124316	0.00668661	0.0660019
cg09411231	-0.0220148	0.0153285	0.154129	0.00333481	0.00865746	0.700928	0.0235245	0.0124706	0.0622027
cg09411242	-0.0173749	0.0216105	0.423341	0.00488541	0.0122055	0.689835	0.0212959	0.0175814	0.228703
cg09411252	0.00556203	0.0031221	0.0779283	-0.00190144	0.00176335	0.283542	-0.00532374	0.00254001	0.0386626
cg09411285	-0.00468768	0.0210572	0.824297	0.0115971	0.011893	0.331903	0.00948956	0.0171312	0.580886
cg09411366	-0.00223372	0.015039	0.882231	-0.00793416	0.00849396	0.352551	0.000519699	0.0122351	0.966206
cg09411369	-0.00266873	0.00749753	0.722645	0.00598408	0.00423457	0.16078	-0.00335655	0.00609967	0.583377
cg09411371	0.0608679	0.0342542	0.0786798	-0.0412754	0.0193466	0.0353833	-0.007059	0.0278678	0.800564
cg09411409	-0.00678694	0.0229434	0.768	0.00302878	0.0129583	0.81568	-0.000291271	0.0186658	0.987582
cg09411462	-0.00217485	0.0196894	0.912272	0.0178515	0.0111205	0.111648	0.00607332	0.0160184	0.7054
cg09411481	-0.0138089	0.0115107	0.233165	0.00850146	0.00650122	0.194044	0.00669019	0.00936465	0.476672
cg09411495	0.0119164	0.0120741	0.326103	0.00247756	0.0068194	0.717155	-0.00948649	0.00982297	0.336549
cg09411537	0.0119568	0.0111026	0.284151	0.00490329	0.00627069	0.436136	-0.0113222	0.00903258	0.21301
cg09411587	0.00252537	0.0102369	0.805662	-0.00309574	0.00578175	0.593563	-0.00556654	0.00832829	0.505457
cg09411597	0.0193686	0.0171981	0.26283	-0.00494471	0.00971343	0.611855	-0.00736749	0.0139917	0.599687
cg09411654	0.0190295	0.010683	0.0779636	0.00226608	0.00603372	0.708048	-0.00975813	0.00869124	0.264285
cg09411682	-0.0184435	0.0209847	0.381604	0.0103568	0.0118521	0.384342	0.0163766	0.0170723	0.339791
cg09411715	-0.00963497	0.0158183	0.543865	0.00788434	0.00893409	0.379666	0.00536966	0.0128691	0.677406
cg09411728	-0.0311993	0.0459618	0.498859	0.0159514	0.025959	0.540318	0.00905129	0.0373925	0.809238
cg09411730	-0.0103773	0.0360932	0.774325	0.00679022	0.0203853	0.739775	0.013483	0.0293639	0.647129
cg09411739	0.00178566	0.020917	0.932142	0.00265287	0.0118138	0.822792	-0.00579333	0.0170172	0.734253
cg09411788	0.00394852	0.00245369	0.110785	-0.00211916	0.00138583	0.129447	-0.00276334	0.00199621	0.169413
cg09411798	0.00277899	0.00340277	0.41609	0.000313375	0.00192187	0.870809	-0.0027179	0.00276835	0.328628
cg09411874	0.00521452	0.0134972	0.700083	-0.000428112	0.00762318	0.955329	0.0008671	0.0109808	0.937221
cg09411876	-0.0363568	0.024291	0.137681	0.00200106	0.0137194	0.884335	0.0146865	0.0197621	0.45916
cg09411884	0.00408595	0.0221643	0.854121	-0.000979398	0.0125183	0.937799	-0.014043	0.0180319	0.437981
cg09411910	0.0248803	0.111196	0.823417	-0.0334632	0.0628032	0.595359	-0.0296365	0.0904646	0.743911
cg09411922	0.04702	0.0237472	0.0505054	-0.0109068	0.0134123	0.418078	-0.0410248	0.0193197	0.0362327
cg09411953	-0.00658777	0.0164875	0.690349	-0.00861846	0.00931206	0.356971	-0.0112396	0.0134135	0.40411
cg09411956	0.00795245	0.00968763	0.413703	0.00322027	0.00547153	0.557518	-0.0105759	0.00788144	0.182739
cg09411966	-0.00358283	0.0416065	0.931553	-0.0140849	0.0234992	0.550303	-0.00472606	0.0338493	0.889246
cg09411967	-0.0254185	0.0188049	0.179586	0.0151231	0.0106209	0.157653	0.0053554	0.0152989	0.727051
cg09411971	0.026729	0.0274659	0.332864	-0.00379853	0.0155126	0.807071	-0.00734837	0.0223451	0.742964
cg09411975	-0.00812069	0.00845523	0.339201	0.0106827	0.00477548	0.0275529	0.00354596	0.00687881	0.607372
cg09411999	0.0197178	0.0162426	0.227683	-0.0124728	0.00917377	0.177071	-0.0134079	0.0132143	0.312772
cg09412061	-0.00371878	0.017564	0.83276	0.0127104	0.00992008	0.203121	0.00453717	0.0142893	0.751524
cg09412069	-0.000781351	0.00733422	0.915376	0.00142369	0.00414233	0.731813	-0.00272682	0.0059668	0.648683
cg09412087	0.00210845	0.00410167	0.608376	-0.00403539	0.0023166	0.0846561	-0.00147174	0.00333694	0.660153
cg09412180	-0.00281652	0.00845628	0.739794	-0.0021365	0.00477607	0.65562	-0.00323537	0.00687966	0.639199
cg09412184	-0.00877486	0.0261405	0.737829	0.0125321	0.014764	0.398045	-0.00237642	0.0212668	0.911255
cg09412305	0.00135824	0.0188352	0.94266	-0.00512399	0.010638	0.631117	-0.00833654	0.0153235	0.587652
cg09412310	0.0105219	0.00966279	0.278864	-0.00495303	0.0054575	0.366335	-0.00879902	0.00786123	0.265751
cg09412312	-0.0183605	0.0117746	0.122139	0.0181288	0.00665021	0.00759383	0.00605408	0.00957927	0.528859
cg09412348	0.00615581	0.00600173	0.307571	-0.00631876	0.00338975	0.065304	-0.00441038	0.00488275	0.368604
cg09412369	0.000110678	0.0108955	0.991916	0.00507906	0.0061537	0.411168	-0.00624875	0.00886407	0.482512
cg09412390	0.00369828	0.00482959	0.445662	-0.00207434	0.00272773	0.448803	-0.00380099	0.00392914	0.335733
cg09412442	0.000433387	0.0080125	0.956974	0.00961637	0.00452542	0.0361046	-0.00363682	0.00651863	0.578177
cg09412461	-0.00512256	0.00333218	0.127442	0.00121089	0.001882	0.521462	0.00366558	0.00271092	0.179438
cg09412490	-0.0126982	0.0172717	0.463973	0.00155319	0.00975499	0.873823	0.0178148	0.0140515	0.207867
cg09412503	-0.0109299	0.0110756	0.326149	0.00650072	0.00625544	0.301264	0.0074723	0.00901063	0.408963
cg09412538	-0.0259478	0.0423351	0.541353	-0.00793841	0.0239107	0.740596	-0.00307355	0.034442	0.929075
cg09412584	0.000280044	0.0060348	0.963082	0.00296071	0.00340842	0.387164	-0.000844863	0.00490965	0.863728
cg09412619	-0.0181283	0.0110897	0.105321	0.00850008	0.00626341	0.177866	0.00780822	0.0090221	0.388903
cg09412654	0.00198963	0.0487653	0.967538	0.0145148	0.0275424	0.599387	0.0157471	0.0396734	0.69229
cg09412707	-0.0362665	0.0167519	0.0328218	0.0221828	0.00946137	0.0210669	0.0171083	0.0136286	0.212346
cg09412728	-0.0146187	0.0238556	0.541428	-0.00313966	0.0134735	0.816228	0.00386734	0.0194079	0.842467
cg09412782	-0.00475047	0.00870044	0.586305	0.0134891	0.00491397	0.00719778	-0.00374245	0.00707831	0.598194
cg09412786	-0.00152193	0.0104292	0.884277	0.000166814	0.00589039	0.977465	-0.00166616	0.00848478	0.844727
cg09412792	0.00215373	0.00320801	0.503571	0.000867001	0.00181187	0.633352	-0.00209134	0.0026099	0.424891
cg09412808	-0.00511215	0.0130901	0.696989	0.00572133	0.00739325	0.440877	0.00746737	0.0106496	0.484847
cg09412809	0.00941223	0.00595108	0.116963	-0.00240082	0.00336114	0.476747	-0.0114505	0.00484154	0.019997
cg09412840	-8.7531e-05	0.00254921	0.972679	0.000889371	0.00143978	0.538198	-0.000569361	0.00207393	0.784253
cg09412849	-0.0344495	0.0226568	0.131607	0.00547195	0.0127964	0.66987	0.0337641	0.0184326	0.0700241
cg09412850	0.0227925	0.0186376	0.224288	0.0103471	0.0105264	0.328046	-0.0229494	0.0151627	0.13336
cg09412882	-0.0105681	0.0182054	0.562913	-0.00011133	0.0102823	0.991383	-0.00138809	0.0148111	0.925523
cg09412928	-0.00158953	0.0209257	0.939606	-0.00131094	0.0118188	0.911906	0.0137793	0.0170243	0.42025
cg09412931	0.00993469	0.0105687	0.349524	-0.00340186	0.00596917	0.570046	-0.00775352	0.00859826	0.369398
cg09412975	-0.0455468	0.0219157	0.0402975	0.0251811	0.0123779	0.0446163	0.0198509	0.0178297	0.268275
cg09413013	-0.0205236	0.0175449	0.244927	0.0109547	0.00990926	0.27165	0.000495956	0.0142737	0.972353
cg09413029	0.000596939	0.0312353	0.984791	0.00557343	0.0176416	0.75273	0.000371314	0.0254117	0.988372
cg09413034	0.0316092	0.0250316	0.209667	-0.004139	0.0141377	0.770322	-0.00873253	0.0203646	0.669003
cg09413064	-0.00298865	0.00256955	0.247613	0.000789061	0.00145127	0.58788	0.00270172	0.00209047	0.199259
cg09413097	0.000259438	0.0099034	0.979154	0.000710282	0.0055934	0.899212	0.00103073	0.00805698	0.898466
cg09413116	-0.0189885	0.0420208	0.652352	-0.0145554	0.0237332	0.541103	-0.00299478	0.0341863	0.930372
cg09413141	0.00319135	0.00561451	0.571056	-0.00608753	0.00317105	0.0578014	-0.000707132	0.00456772	0.877289
cg09413176	-0.00754037	0.0120855	0.534132	0.00521229	0.00682586	0.446934	0.00922132	0.00983227	0.350621
cg09413252	-0.116161	0.109336	0.290658	0.00264284	0.0617526	0.96595	0.0691199	0.0889513	0.438999
cg09413268	-0.0285109	0.0176913	0.11027	0.0140467	0.00999195	0.162946	0.0326667	0.0143929	0.0254203
cg09413313	0.00327602	0.00367828	0.375304	-0.00490112	0.00207748	0.0202993	-0.000298613	0.00299249	0.920717
cg09413378	0.00284378	0.028079	0.919537	-0.0164944	0.0158589	0.300866	-0.00457175	0.0228439	0.841793
cg09413379	-0.000318446	0.0109169	0.976788	-0.00533254	0.00616583	0.389231	-0.00490534	0.00888155	0.581996
cg09413450	-0.01716	0.0182428	0.349199	0.00548146	0.0103034	0.595928	0.0189622	0.0148415	0.204392
cg09413459	0.00786419	0.0268633	0.770334	-0.00382887	0.0151723	0.801292	0.00396696	0.0218549	0.856339
cg09413492	-0.00138712	0.0263224	0.95808	0.00346042	0.0148668	0.816432	0.0132179	0.0214148	0.538514
cg09413498	-0.00830411	0.00951537	0.384958	0.00561624	0.00537424	0.29858	-0.00090582	0.0077413	0.907091
cg09413529	-0.00602693	0.0265096	0.820626	0.0104017	0.0149725	0.488875	0.0102259	0.0215671	0.636451
cg09413542	0.0187442	0.0191239	0.329428	-0.0116403	0.0108011	0.283814	-0.0160787	0.0155584	0.303942
cg09413557	0.00450932	0.00324835	0.168228	0.00046594	0.00183465	0.800053	-0.00080686	0.00264272	0.760774
cg09413615	-0.00183525	0.00799774	0.818981	0.000420488	0.00451709	0.926024	0.000225883	0.00650662	0.972377
cg09413645	-0.00659136	0.0778854	0.932729	0.0653624	0.0439893	0.140524	-0.0628218	0.0633642	0.323912
cg09413655	-0.0138828	0.0126373	0.274654	0.0143464	0.00713751	0.04718	0.00606255	0.0102812	0.556767
cg09413723	-0.0132037	0.0178676	0.461691	0.00309133	0.0100916	0.760004	0.0065868	0.0145363	0.651459
cg09413789	0.0096554	0.0122214	0.431413	0.00480817	0.00690261	0.487719	-0.00311117	0.00994283	0.755017
cg09413853	0.00269972	0.0365785	0.941315	0.0129191	0.0206594	0.533203	0.000647247	0.0297587	0.982692
cg09413933	0.00382592	0.00318538	0.232612	-0.00182611	0.00179909	0.312596	-0.00183733	0.00259148	0.480015
cg09413946	0.000746314	0.00987114	0.939887	-4.6851e-05	0.00557517	0.993312	0.000490381	0.00803074	0.951433
cg09413950	-0.0118606	0.0221599	0.593705	-0.000653078	0.0125158	0.958491	0.000610328	0.0180284	0.973063
cg09413976	-0.00792227	0.025951	0.760802	0.0182426	0.014657	0.216233	-0.016978	0.0211126	0.423248
cg09414002	0.00574124	0.00549255	0.298466	-0.00398363	0.00310217	0.202118	-0.00228198	0.0044685	0.610722
cg09414006	-0.0207342	0.00938368	0.0294608	0.0092164	0.00529986	0.0851767	0.0131303	0.00763416	0.0886002
cg09414045	-0.00680991	0.00591429	0.252356	0.00470886	0.00334036	0.161798	0.00518872	0.00481161	0.283514
cg09414061	-0.0467433	0.0295633	0.117071	0.0111195	0.0166972	0.507007	0.0385287	0.0240514	0.11239
cg09414107	-0.00412776	0.0118712	0.728801	0.00242945	0.00670477	0.717873	0.00108063	0.00965786	0.911138
cg09414137	0.000811392	0.00385119	0.83357	0.0011791	0.00217513	0.588992	-0.00236456	0.00313316	0.452246
cg09414148	-0.0110918	0.0159509	0.488467	0.0154399	0.00900898	0.0897205	-0.00288033	0.0129769	0.824809
cg09414187	-0.0490174	0.0340702	0.153416	0.028109	0.0192427	0.14728	0.0494146	0.027718	0.077722
cg09414241	0.00584788	0.00674347	0.387956	-0.00141321	0.00380868	0.711401	-0.00139343	0.0054862	0.800036
cg09414252	0.0169733	0.0119793	0.159687	-0.0131946	0.00676584	0.0540125	-0.00905258	0.00974582	0.35524
cg09414262	0.034024	0.0197927	0.0887687	-0.00945969	0.0111788	0.399495	-0.0243648	0.0161025	0.133471
cg09414280	0.0321549	0.0264318	0.226707	-0.0120779	0.0149285	0.420449	-0.0136963	0.0215038	0.525659
cg09414325	0.025932	0.0441016	0.557882	0.0141481	0.0249084	0.57133	-0.00828796	0.0358792	0.817799
cg09414330	0.0158263	0.01137	0.167095	0.00631668	0.00642175	0.327716	-0.0182649	0.00925018	0.0511344
cg09414426	-0.00677129	0.0322555	0.834161	-0.00588685	0.0182178	0.747279	0.00872326	0.0262417	0.740282
cg09414428	-0.0104966	0.032898	0.750357	-0.00564548	0.0185806	0.761897	0.00685261	0.0267644	0.798461
cg09414454	0.0616498	0.0319179	0.0563088	-0.0323168	0.0180271	0.0761098	-0.0434132	0.025967	0.0977425
cg09414535	-0.00203408	0.0566825	0.971447	0.00852252	0.032014	0.790635	0.00547439	0.0461144	0.905746
cg09414557	0.00133929	0.0254998	0.95822	-0.0127686	0.0144022	0.377478	-0.00430643	0.0207455	0.835985
cg09414565	0.0146668	0.0177328	0.410189	-0.00257711	0.0100154	0.797475	-0.0135461	0.0144266	0.350059
cg09414612	-0.00305172	0.00257049	0.238014	5.12266e-05	0.0014518	0.971924	0.0024123	0.00209124	0.2515
cg09414620	-0.0119507	0.0189744	0.530269	0.00439802	0.0107167	0.682415	0.0107419	0.0154368	0.48816
cg09414627	-0.0575245	0.032014	0.0754396	0.0253625	0.0180814	0.163871	0.0332825	0.0260452	0.204313
cg09414633	0.00560993	0.010453	0.592705	-0.00156274	0.00590382	0.791797	-0.00435686	0.00850413	0.609578
cg09414724	0.00808499	0.00469703	0.0883524	0.000422726	0.00265286	0.873723	-0.00532038	0.0038213	0.166984
cg09414752	-0.00215467	0.0102415	0.833803	0.00342619	0.00578435	0.554999	0.00131067	0.00833204	0.875328
cg09414773	0.00682811	0.00493073	0.169256	-0.00257645	0.00278485	0.357152	-0.002885	0.00401143	0.473731
cg09414774	-0.0193676	0.0226949	0.395523	0.000375413	0.0128179	0.976694	0.0228266	0.0184636	0.219301
cg09414775	-0.0372464	0.0248379	0.136938	0.0124485	0.0140283	0.377045	0.021265	0.0202071	0.295225
cg09414783	-0.0036735	0.00310643	0.239849	-0.000498264	0.0017545	0.777015	0.00538462	0.00252725	0.0356233
cg09414807	0.00373346	0.0117853	0.752078	-0.00121352	0.0066563	0.855715	-0.000361621	0.00958804	0.969991
cg09414827	0.0355431	0.0561898	0.528498	-0.0369151	0.0317357	0.247571	-0.0328251	0.0457136	0.474428
cg09414853	0.0383994	0.022035	0.0845303	-0.0120715	0.0124453	0.334449	-0.0190857	0.0179267	0.28965
cg09414863	0.00241337	0.0179187	0.893138	-0.00304818	0.0101204	0.763907	0.00349858	0.0145779	0.810838
cg09414920	-0.00680909	0.0124553	0.585841	0.00828782	0.00703471	0.241597	0.00264775	0.0101331	0.794412
cg09414922	-0.00434254	0.0113185	0.702056	0.00641688	0.00639263	0.31795	-0.00146939	0.00920823	0.873545
cg09414977	0.0231249	0.0233379	0.324188	-0.00845202	0.0131811	0.522876	-0.009051	0.0189867	0.634636
cg09414983	0.0333958	0.0254465	0.192453	-0.0158296	0.0143721	0.273414	-0.0208468	0.0207022	0.316422
cg09414985	-0.0109088	0.019871	0.584266	0.00418857	0.0112231	0.709798	-0.0089704	0.0161662	0.580237
cg09415057	0.00071851	0.00457248	0.875459	-0.00056723	0.00258252	0.826607	-0.00180955	0.00371998	0.627741
cg09415148	0.00419129	0.0112658	0.710669	-0.00347027	0.00636287	0.586723	-0.000318467	0.00916537	0.972352
cg09415231	-0.00253445	0.00776635	0.744865	0.00388089	0.0043864	0.378455	0.00370474	0.00631837	0.558993
cg09415272	-0.000297338	0.00855427	0.972343	-0.00204883	0.00483141	0.672449	-0.000818482	0.00695939	0.906619
cg09415274	-0.00407439	0.0153367	0.791056	0.00938842	0.00866208	0.281089	-0.00146641	0.0124773	0.906683
cg09415298	0.0100605	0.0266782	0.70691	-0.0184595	0.0150677	0.223474	-0.0145622	0.0217042	0.503837
cg09415360	0.0137433	0.0248823	0.581978	-0.00768998	0.0140534	0.585487	0.00546691	0.0202432	0.78768
cg09415366	0.0560146	0.0366885	0.130041	-0.0380016	0.0207215	0.0696999	-0.0410185	0.0298482	0.172503
cg09415386	-0.00362921	0.00991423	0.715108	0.0106539	0.00559951	0.0600214	-0.002031	0.00806579	0.801719
cg09415395	0.0157619	0.00964776	0.105523	-0.00404487	0.00544901	0.459674	-0.00778625	0.007849	0.323638
cg09415485	-0.0233704	0.0276249	0.399618	-0.012082	0.0156024	0.440578	0.0220894	0.0224744	0.328092
cg09415518	0.000998873	0.0157809	0.94966	-0.00688182	0.00891299	0.441907	0.00726643	0.0128387	0.572701
cg09415601	-0.000968414	0.00372697	0.795533	0.0011783	0.00210498	0.576916	0.000327442	0.00303211	0.914223
cg09415624	-0.0297878	0.0201982	0.143479	-0.000131871	0.0114078	0.9908	0.0167075	0.0164324	0.311779
cg09415638	0.00497659	0.0111628	0.656713	-0.00269089	0.00630472	0.670457	-0.00359804	0.00908161	0.692826
cg09415639	0.00836572	0.006757	0.218643	-0.00373582	0.00381632	0.330037	-0.00600364	0.0054972	0.277455
cg09415720	-0.0095682	0.0167424	0.568972	-0.00706588	0.009456	0.456709	0.0100521	0.0136209	0.462282
cg09415764	0.011919	0.0168684	0.481498	0.00244966	0.00952717	0.797622	-0.00160655	0.0137234	0.907047
cg09415792	0.00971848	0.0193512	0.616642	0.00662553	0.0109294	0.545778	-0.0114559	0.0157433	0.468552
cg09415814	0.000585127	0.00497427	0.906601	6.12998e-05	0.00280945	0.982637	0.00550664	0.00404686	0.176723
cg09415825	-0.0232956	0.0293933	0.429956	0.0153504	0.0166012	0.357417	0.00466967	0.0239131	0.845581
cg09415883	-5.50124e-05	0.00331192	0.986781	-1.21677e-05	0.00187055	0.994823	0.00122877	0.00269443	0.64937
cg09415901	0.00673688	0.0110933	0.545061	-0.00558098	0.00626543	0.375241	0.00114533	0.00902501	0.899275
cg09415917	-0.0316558	0.0191323	0.101211	0.0182454	0.0108059	0.0944992	0.0303535	0.0155652	0.0540239
cg09415957	-0.000232889	0.00431461	0.957064	0.00163335	0.00243687	0.504266	-0.00294865	0.00351018	0.402938
cg09415959	-0.000437032	0.00806002	0.956868	0.00145859	0.00455226	0.74934	0.00168738	0.00655728	0.797464
cg09415969	0.0212854	0.0170393	0.21457	-0.0144542	0.00962371	0.136329	-0.00762311	0.0138624	0.583631
cg09416023	0.00849561	0.00842622	0.315825	-9.94872e-05	0.00475909	0.983364	-0.00619934	0.00685521	0.36804
cg09416096	-0.00678034	0.0090777	0.456898	0.00680055	0.00512704	0.187787	0.00212368	0.00738523	0.774293
cg09416109	0.000695084	0.00945585	0.941551	-0.000239084	0.00534062	0.964384	0.00288465	0.00769287	0.708488
cg09416149	0.000255307	0.0180454	0.988741	-0.00552044	0.010192	0.589292	0.00377728	0.014681	0.797494
cg09416154	0.0230903	0.0340178	0.498883	-0.0254115	0.0192131	0.189043	-0.0243552	0.0276754	0.380995
cg09416175	0.00650257	0.0296818	0.827047	0.00850852	0.0167642	0.612915	0.00371303	0.0241479	0.878113
cg09416188	0.0125813	0.032775	0.701907	-0.0218819	0.0185112	0.240031	-0.00406401	0.0266644	0.879174
cg09416203	-0.0257162	0.0250778	0.307673	0.00109098	0.0141638	0.93876	0.0250514	0.0204022	0.222435
cg09416242	0.00783192	0.0539733	0.884924	0.00340309	0.0304838	0.911341	-0.00989283	0.0439103	0.822218
cg09416271	0.0401599	0.0195466	0.0425823	-0.00355294	0.0110398	0.748268	-0.0308735	0.0159023	0.0550762
cg09416301	-0.00436398	0.00296142	0.143791	0.00031699	0.0016726	0.850077	0.00231444	0.00240928	0.3391
cg09416313	0.000450085	0.0039457	0.909416	-0.00231181	0.00222852	0.302113	0.000306602	0.00321006	0.924102
cg09416366	-0.00777692	0.00843681	0.358905	0.00599868	0.00476507	0.211063	0.00148809	0.00686383	0.828814
cg09416400	-0.0031248	0.00915569	0.733612	-0.00164171	0.00517109	0.751557	0.00128779	0.00744868	0.863096
cg09416453	0.0179378	0.0463408	0.699532	0.00914687	0.0261731	0.727481	-0.00792556	0.0377009	0.833931
cg09416464	0.00183883	0.0438116	0.966607	-0.0131221	0.0247446	0.597103	-0.0142614	0.0356432	0.689942
cg09416501	0.00101347	0.00522962	0.846738	-0.0011553	0.00295367	0.696542	0.00201897	0.0042546	0.636171
cg09416512	-0.0139656	0.036616	0.703726	-0.00559281	0.0206805	0.787392	-0.00840274	0.0297892	0.778482
cg09416521	0.00444851	0.0191686	0.816966	-0.00500168	0.0108263	0.645111	0.00109441	0.0155948	0.944195
cg09416529	-0.0174442	0.00989734	0.0811004	0.008452	0.00558997	0.133754	0.015034	0.00805205	0.0648758
cg09416543	0.00650527	0.00424999	0.129076	-0.0025093	0.00240037	0.298419	-0.0029169	0.00345761	0.400937
cg09416588	0.0337015	0.0169743	0.0498904	-0.0150964	0.00958703	0.118555	-0.00855459	0.0138096	0.537046
cg09416598	0.00102657	0.0186345	0.956179	0.00529927	0.0105247	0.615737	-0.00432074	0.0151602	0.776242
cg09416608	0.0546893	0.0268797	0.0445931	-0.024121	0.0151815	0.115319	-0.0341813	0.0218682	0.121262
cg09416615	0.000952491	0.00951132	0.920435	0.011429	0.00537195	0.0358852	-0.0108702	0.007738	0.163247
cg09416664	-0.0130515	0.0175769	0.459536	0.00670737	0.00992733	0.500856	-0.00075994	0.0142998	0.957726
cg09416717	0.00757064	0.0091492	0.409984	0.000483567	0.00516742	0.925634	-0.00745329	0.00744339	0.319133
cg09416742	0.0251945	0.0114877	0.03066	0.000812509	0.00648819	0.900599	-0.0246254	0.00934588	0.00978388
cg09416860	0.00625499	0.0108339	0.565026	0.00520708	0.00611896	0.396858	-0.00494745	0.00881403	0.575864
cg09416903	-0.00482175	0.011422	0.673844	0.00467309	0.00645111	0.470555	0.00824899	0.00929247	0.376872
cg09416908	0.020687	0.032419	0.524887	-0.0228551	0.0183101	0.214922	-0.0278411	0.0263747	0.293746
cg09416928	-0.00084792	0.00293361	0.773164	0.00068058	0.00165689	0.682147	1.90754e-05	0.00238666	0.993639
cg09416934	-0.00614637	0.0109082	0.574408	-0.00202117	0.00616093	0.743564	0.00824244	0.00887448	0.355285
cg09416959	-0.0344843	0.0138266	0.014303	0.00979715	0.00780918	0.21262	0.0174178	0.0112487	0.124742
cg09417011	0.0221333	0.0106383	0.0400866	0.000292857	0.00600849	0.961225	-0.0223814	0.0086549	0.0111815
cg09417038	-0.0232644	0.0397999	0.560204	-0.0403681	0.0224788	0.0756035	0.0182177	0.0323795	0.574971
cg09417074	0.000417808	0.00289812	0.885666	0.000498007	0.00163685	0.761584	-0.000138605	0.00235779	0.953242
cg09417120	0.0101758	0.0228137	0.656552	-0.00323154	0.0128851	0.802496	-0.00249266	0.0185602	0.89344
cg09417137	0.0060205	0.0147289	0.683612	0.00100468	0.00831881	0.904119	-0.00637905	0.0119828	0.595688
cg09417176	0.00275533	0.0179974	0.878638	-0.00200335	0.0101649	0.844169	0.00321359	0.0146419	0.826734
cg09417207	0.00398268	0.00941099	0.67308	-0.00711645	0.00531528	0.183712	-0.00243563	0.00765638	0.751072
cg09417209	0.0788881	0.0439796	0.0759384	-0.0661424	0.0248395	0.00905947	-0.0461338	0.0357799	0.200303
cg09417234	0.00180874	0.00945824	0.848738	0.00463661	0.00534197	0.387537	-9.0924e-05	0.00769481	0.990596
cg09417238	-0.000743493	0.010332	0.94278	0.00255774	0.00583548	0.662127	-0.00224841	0.00840569	0.789657
cg09417299	0.003369	0.00414099	0.417861	-0.00221971	0.00233881	0.344915	-0.00177641	0.00336893	0.599183
cg09417355	-0.0195299	0.0204055	0.340878	0.0120828	0.0115249	0.297029	0.0195945	0.016601	0.240732
cg09417399	0.00139255	0.0125891	0.912147	0.00435567	0.00711024	0.541566	0.00103663	0.0102419	0.919587
cg09417412	-0.00421625	0.00835217	0.614826	0.00762838	0.00471727	0.109067	-4.06365e-05	0.00679497	0.995241
cg09417461	-0.010494	0.0178121	0.557116	-0.00542444	0.0100602	0.590974	0.00892453	0.0144912	0.539415
cg09417503	-0.00078364	0.0137804	0.954768	0.00558281	0.00778313	0.474898	-0.00653318	0.0112112	0.561408
cg09417514	-0.00411376	0.031506	0.896383	-0.00696361	0.0177945	0.696399	-0.0182763	0.0256319	0.477522
cg09417522	0.0125912	0.0133421	0.347633	-0.00894596	0.00753553	0.23803	-0.00519713	0.0108545	0.633148
cg09417530	0.00709257	0.00494489	0.154663	-0.00227199	0.00279285	0.417902	-0.0059334	0.00402295	0.143448
cg09417539	0.00247618	0.0033601	0.462922	-0.00133655	0.00189777	0.482931	0.000993146	0.00273363	0.717159
cg09417547	0.0634021	0.0459634	0.17091	-0.0225227	0.0259599	0.387736	-0.0348906	0.0373939	0.353084
cg09417568	-0.00144997	0.00592763	0.807269	-0.00134344	0.0033479	0.689089	0.00139719	0.00482246	0.772638
cg09417586	-0.0142101	0.0234709	0.546288	0.00897132	0.0132562	0.500151	0.0011781	0.0190949	0.95093
cg09417617	-0.0228614	0.031779	0.473615	0.0168115	0.0179486	0.351243	0.0120101	0.025854	0.643295
cg09417640	-0.0167643	0.0115342	0.149295	0.0141068	0.00651446	0.0327789	0.00769535	0.00938373	0.414165
cg09417682	0.00155839	0.0209708	0.940913	-0.0109924	0.0118442	0.355644	-0.00171876	0.0170609	0.919961
cg09417683	0.0257698	0.0143428	0.0754624	-0.0104276	0.00810074	0.201044	-0.0265523	0.0116687	0.0250524
cg09417692	0.00241987	0.0381496	0.949553	-0.0218005	0.0215467	0.314136	-0.00534399	0.0310369	0.86365
cg09417716	-0.00967155	0.0268449	0.719417	0.0142618	0.0151619	0.349205	0.00785742	0.0218399	0.71979
cg09417725	-0.0246459	0.0495501	0.620025	0.0264042	0.0279856	0.34775	0.0247554	0.0403118	0.540573
cg09417728	-0.0580074	0.0244168	0.0194599	0.0121651	0.0137905	0.379861	0.0383323	0.0198644	0.0565362
cg09417740	0.0224391	0.0119083	0.0624845	-0.0037139	0.00672576	0.582075	-0.0271973	0.00968808	0.00602866
cg09417761	0.00472269	0.00972061	0.628163	0.0130065	0.00549016	0.0197943	-0.0138593	0.00790827	0.0828142
cg09417774	0.00180118	0.00481499	0.709156	-0.00181482	0.00271949	0.506124	-0.000964616	0.00391727	0.806006
cg09417778	-0.00727673	0.0135197	0.591639	0.00856882	0.00763589	0.264529	0.00205442	0.0109991	0.852219
cg09417809	0.00516996	0.0170325	0.762126	0.00354118	0.00961987	0.713584	-0.00761036	0.0138569	0.58411
cg09417812	0.0104495	0.0357682	0.770793	-0.00920194	0.0202017	0.649755	0.000231515	0.0290995	0.993668
cg09417889	0.00217539	0.0024127	0.369459	-0.00163406	0.00136268	0.233363	-0.00107997	0.00196287	0.583434
cg09417925	-0.0193359	0.034078	0.57174	-0.00114582	0.0192471	0.952649	-0.0030724	0.0277244	0.911986
cg09417937	0.0286671	0.0147766	0.0552508	-0.0123308	0.00834577	0.142749	-0.0126714	0.0120216	0.294452
cg09417971	-0.00567368	0.00928767	0.542692	0.00967393	0.00524563	0.068177	0.00394015	0.00755605	0.603225
cg09418000	-0.0205094	0.0124664	0.103139	0.0127795	0.00704099	0.0725796	0.0128641	0.0101422	0.207669
cg09418035	0.0135521	0.0154018	0.381062	0.00630423	0.00869884	0.47035	-0.0134801	0.0125302	0.284654
cg09418063	0.00278514	0.0165276	0.866526	0.00160091	0.00933472	0.864184	-0.00140887	0.0134462	0.916766
cg09418084	-0.0444074	0.0257687	0.0879866	0.0237718	0.014554	0.105604	0.0234538	0.0209643	0.265981
cg09418133	-0.00447845	0.0104555	0.669347	-0.00278429	0.00590522	0.638334	0.0110894	0.00850614	0.195391
cg09418172	0.0114429	0.014428	0.429635	0.0113475	0.00814887	0.166913	-0.00138714	0.011738	0.90617
cg09418267	0.015974	0.014873	0.285451	-0.00625429	0.00840022	0.458332	-0.00615799	0.0121001	0.611951
cg09418268	0.0121361	0.025104	0.629868	0.00312912	0.0141786	0.825791	-0.00119805	0.0204235	0.953342
cg09418283	0.00990818	0.00585545	0.0937988	-0.00828694	0.00330713	0.0138656	-0.008201	0.00476374	0.0883073
cg09418290	-0.016532	0.0362239	0.649123	-0.00541698	0.0204591	0.791742	-0.00571802	0.0294702	0.846556
cg09418321	-0.0121454	0.0157855	0.443506	0.00366521	0.00891556	0.681895	0.00718855	0.0128424	0.576926
cg09418354	0.00886511	0.0146241	0.545784	0.00931546	0.00825961	0.262144	-0.0108808	0.0118975	0.362677
cg09418371	-0.0120275	0.0180881	0.507651	5.62583e-05	0.0102161	0.995617	0.00429819	0.0147157	0.770841
cg09418414	0.0140383	0.0178113	0.432499	-0.0142048	0.0100597	0.161105	-0.00981288	0.0144905	0.499878
cg09418459	0.0155917	0.0155251	0.31771	0.00102736	0.00876848	0.906969	-0.00521731	0.0126305	0.680456
cg09418475	-0.00885931	0.0128852	0.493357	0.00200406	0.00727751	0.783606	-2.50061e-05	0.0104829	0.998102
cg09418493	-0.00812303	0.0078811	0.30522	0.00100544	0.00445121	0.821766	0.00441537	0.00641172	0.492676
cg09418511	0.00354984	0.0211287	0.866921	0.00775449	0.0119334	0.517332	0.00175406	0.0171894	0.918931
cg09418519	0.00326463	0.00310937	0.29633	8.2154e-05	0.00175616	0.962783	-0.00321702	0.00252965	0.20648
cg09418544	-0.00413592	0.0350988	0.906438	-0.0115587	0.0198236	0.561181	-0.0120499	0.0285548	0.673955
cg09418568	-0.0157282	0.0165601	0.344568	0.00787772	0.00935307	0.401693	0.00681566	0.0134726	0.61407
cg09418592	-0.0199752	0.0218714	0.363324	-0.00355694	0.0123528	0.773997	0.00540609	0.0177936	0.761908
cg09418601	-0.00970532	0.0157436	0.539018	0.00615069	0.00889189	0.490749	0.00178962	0.0128083	0.889165
cg09418612	-0.00794037	0.0106865	0.459241	0.00503718	0.00603567	0.405991	0.00129292	0.00869405	0.882085
cg09418618	-0.0103307	0.0145061	0.47806	0.00458973	0.00819301	0.576621	0.000325159	0.0118016	0.978075
cg09418623	0.00107962	0.01206	0.92885	-0.00222272	0.00681141	0.744876	-0.00224942	0.00981147	0.819141
cg09418635	-0.0209129	0.0143195	0.147366	0.0115612	0.00808759	0.156041	0.00854254	0.0116497	0.465137
cg09418673	0.00499184	0.00566824	0.380652	-0.000367626	0.00320139	0.908812	-0.00507083	0.00461143	0.274191
cg09418675	0.0302069	0.0203625	0.141162	-0.0163652	0.0115006	0.157918	-0.0144305	0.016566	0.385833
cg09418701	0.00406114	0.0154456	0.793156	-0.0113376	0.00872363	0.196772	0.00118057	0.0125659	0.92534
cg09418738	-0.0201408	0.0336387	0.550728	0.00598	0.018999	0.753618	-0.0144577	0.027367	0.598491
cg09418771	0.00315142	0.0420237	0.940374	-0.0149199	0.0237348	0.531067	-0.0164707	0.0341886	0.631051
cg09418792	0.00306445	0.00458788	0.505738	0.00199269	0.00259121	0.443732	-0.000615779	0.0037325	0.869301
cg09418843	0.00659101	0.0156097	0.673776	-0.00983798	0.00881629	0.267199	0.000202009	0.0126994	0.987341
cg09418852	0.0065248	0.0237177	0.783816	0.00186839	0.0133956	0.889359	-0.014197	0.0192957	0.463634
cg09418861	-0.028034	0.0336014	0.406136	0.0173063	0.0189779	0.36405	0.0148878	0.0273367	0.58726
cg09418913	0.00477228	0.0262394	0.856057	-0.0116834	0.0148199	0.43239	-0.0111363	0.0213473	0.603076
cg09418922	0.0243631	0.0418421	0.561727	-0.000953288	0.0236322	0.967905	0.00142949	0.0340409	0.966589
cg09418959	0.00491309	0.00491472	0.319933	-0.00216503	0.00277581	0.437292	-0.00389343	0.0039984	0.33258
cg09418984	0.0113848	0.010085	0.261704	-0.00845176	0.00569597	0.141067	0.000246761	0.00820473	0.976068
cg09419005	-0.014153	0.0257151	0.583314	-0.000222366	0.0145238	0.987816	-0.000809501	0.0209207	0.969213
cg09419027	-0.0406613	0.0509296	0.42658	0.0564194	0.0287648	0.0526698	0.0265675	0.0414342	0.52289
cg09419063	0.0552215	0.0232744	0.0196146	-0.0198557	0.0131453	0.134139	-0.0465164	0.0189351	0.0157836
cg09419102	0.0301407	0.0128747	0.0212533	0.00462306	0.00727156	0.526406	-0.0209165	0.0104743	0.0486045
cg09419116	-0.00209969	0.00316703	0.508897	0.000748277	0.00178872	0.676621	0.000863688	0.00257656	0.738183
cg09419122	0.0110792	0.0125548	0.379684	0.00754227	0.00709088	0.290097	-0.00877867	0.010214	0.392178
cg09419159	-0.0168829	0.0122458	0.171134	0.00925874	0.00691634	0.183774	0.00501507	0.00996262	0.61582
cg09419185	-0.0178339	0.0209311	0.396275	0.0123817	0.0118218	0.29751	0.0116503	0.0170286	0.495491
cg09419192	0.0158144	0.0135589	0.246306	-0.00934816	0.00765801	0.225127	-0.00745352	0.011031	0.500828
cg09419251	-0.06037	0.0263245	0.0239673	0.0260656	0.014868	0.0827048	0.0582483	0.0214165	0.00772872
cg09419297	0.00678523	0.00414318	0.104694	0.00525125	0.00234005	0.0270772	-0.00773962	0.00337071	0.0237979
cg09419352	0.00646294	0.00732472	0.379748	-0.0073553	0.00413697	0.0785145	-0.00200669	0.00595907	0.737029
cg09419354	-0.00662131	0.0217163	0.761089	-0.00460071	0.0122653	0.708396	0.00336776	0.0176674	0.849218
cg09419372	0.0406535	0.0200141	0.0449379	-0.0188434	0.0113039	0.0987091	-0.029268	0.0162826	0.0753356
cg09419402	0.00749097	0.00609812	0.222236	0.00265105	0.00344419	0.443319	-0.00608204	0.00496116	0.223163
cg09419435	0.001005	0.0135158	0.940878	0.0191431	0.00763369	0.0137947	-0.0119429	0.0109959	0.280088
cg09419444	0.00744288	0.0333933	0.824089	-0.00956734	0.0188604	0.613104	0.0131811	0.0271674	0.628632
cg09419485	-0.0294271	0.0187088	0.118964	0.0140349	0.0105666	0.187189	0.0248773	0.0152207	0.105375
cg09419486	-0.00179274	0.00517155	0.729594	0.00307651	0.00292087	0.294799	0.00375434	0.00420735	0.374403
cg09419492	-0.0239835	0.0152979	0.120159	0.00806095	0.00864018	0.353133	0.0186505	0.0124457	0.137204
cg09419518	-0.0376922	0.0242332	0.123075	0.0114266	0.0136868	0.405826	0.028105	0.0197151	0.157173
cg09419527	-0.0142219	0.012907	0.273216	0.00880744	0.00728982	0.229884	0.00765639	0.0105006	0.467655
cg09419591	-0.0189413	0.0187761	0.315556	0.00555806	0.0106047	0.601383	0.0195187	0.0152754	0.204345
cg09419670	-0.0352011	0.0392639	0.372169	0.00525021	0.0221761	0.813344	-0.00159968	0.0319434	0.960162
cg09419791	0.000810049	0.0363054	0.982244	0.00307002	0.0205051	0.881293	0.00394975	0.0295365	0.893895
cg09419900	-0.00133805	0.014719	0.927752	-0.000447899	0.0083132	0.957142	-0.00137047	0.0119747	0.909118
cg09419978	0.00238373	0.00295817	0.422302	-0.000935964	0.00167076	0.57662	-0.000372286	0.00240664	0.877383
cg09419983	-0.00931634	0.00912892	0.30999	0.00181884	0.00515597	0.725024	0.0018687	0.00742689	0.801867
cg09420016	0.00370493	0.0086637	0.669853	0.00129485	0.00489322	0.791857	-0.00589808	0.00704841	0.404743
cg09420068	0.00101528	0.0043746	0.816956	-0.000536516	0.00247075	0.828545	-0.00148251	0.00355898	0.677914
cg09420119	-0.0136553	0.0139507	0.330077	0.00563472	0.00787929	0.476229	0.00308957	0.0113497	0.786029
cg09420212	0.0118856	0.0434056	0.784795	-0.0283947	0.0245153	0.249579	-0.017776	0.035313	0.615824
cg09420214	-0.0107366	0.0131908	0.417649	0.00965705	0.00745009	0.197939	0.00258426	0.0107314	0.810204
cg09420254	-0.0222946	0.0231577	0.338053	0.023798	0.0130794	0.0718871	0.0111115	0.0188401	0.556697
cg09420267	0.0455226	0.0260446	0.0836185	-0.0285121	0.0147099	0.0554645	-0.0222053	0.0211888	0.297228
cg09420319	0.0298126	0.0416503	0.475827	0.00498231	0.0235239	0.832705	-0.00145042	0.0338849	0.965945
cg09420324	-0.00255089	0.0125526	0.839387	0.00501485	0.00708965	0.481029	-0.00342338	0.0102123	0.738173
cg09420391	-0.0142647	0.0130869	0.27839	0.0104892	0.00739145	0.159044	0.0070568	0.010647	0.509015
cg09420399	-0.043004	0.0293508	0.146075	0.0242477	0.0165772	0.146745	0.0196053	0.0238786	0.413614
cg09420439	0.0101395	0.00513644	0.0511931	-0.00382869	0.00290104	0.189987	-0.0119252	0.00417879	0.0052721
cg09420458	-0.00168824	0.00662813	0.799483	0.00214919	0.00374354	0.567211	0.00391702	0.00539236	0.469324
cg09420469	-0.00268025	0.0102633	0.794525	-0.00101445	0.00579665	0.861435	-0.00297647	0.00834975	0.722252
cg09420510	0.0932538	0.0356052	0.0102165	0.00287971	0.0201096	0.886426	-0.102505	0.0289668	0.000616576
cg09420520	-0.00358371	0.0237589	0.880415	0.00344858	0.0134189	0.797722	0.00887578	0.0193292	0.647115
cg09420572	-0.000732606	0.00559569	0.896104	0.00315021	0.00316042	0.321331	0.0042492	0.00455241	0.352911
cg09420584	-0.012396	0.0174173	0.478337	0.00578326	0.00983722	0.557954	0.00611753	0.01417	0.66689
cg09420637	0.00303401	0.010325	0.769493	0.00579931	0.0058315	0.322439	-0.000291613	0.00839996	0.972377
cg09420659	-0.0775405	0.039481	0.0523637	0.0253581	0.0222987	0.258227	0.042663	0.03212	0.187184
cg09420663	0.0031298	0.0175569	0.858882	-0.00210658	0.00991604	0.832204	-0.00351923	0.0142835	0.8059
cg09420665	-0.00302279	0.00508996	0.553965	0.000995111	0.00287478	0.729971	0.00230616	0.00414097	0.578856
cg09420691	0.00190991	0.00560301	0.73393	0.00358005	0.00316455	0.26069	-0.00157749	0.00455837	0.730037
cg09420728	-0.00158506	0.0198393	0.936483	-0.00855175	0.0112051	0.447178	-0.00802591	0.0161404	0.620122
cg09420734	0.00385109	0.0171878	0.823177	-0.000660269	0.00970758	0.945912	-0.00558675	0.0139832	0.690371
cg09420738	0.025278	0.0370267	0.49641	-0.033309	0.0209125	0.11443	-0.0356871	0.0301234	0.239001
cg09420761	0.00110483	0.00801579	0.890656	-0.00642173	0.00452728	0.159231	0.00378643	0.0065213	0.562826
cg09420816	-0.00416139	0.00353457	0.241912	0.000161401	0.00199631	0.935726	0.00504105	0.00287557	0.0827192
cg09420838	0.0333604	0.0258263	0.199492	-0.010702	0.0145866	0.464888	-0.0144341	0.0210111	0.493722
cg09420907	0.00465824	0.00911212	0.610351	-0.00627552	0.00514649	0.225626	0.00018837	0.00741323	0.97978
cg09420961	0.0189656	0.0195732	0.334952	-0.00586575	0.0110548	0.596893	-0.00786746	0.0159239	0.622365
cg09420988	-0.00143306	0.00264203	0.588767	0.00121257	0.0014922	0.418415	0.00163963	0.00214944	0.447404
cg09420992	-0.00879183	0.0148642	0.555564	-0.00487094	0.00839525	0.56311	0.0167085	0.0120929	0.170213
cg09420993	0.00191666	0.0171406	0.911195	-0.00138333	0.00968092	0.886669	-0.00270606	0.0139448	0.846535
cg09421020	0.00129991	0.0039107	0.740298	-0.000977829	0.00220875	0.658953	0.000909423	0.00318158	0.775604
cg09421035	-0.00256429	0.00865245	0.767578	0.00702819	0.00488686	0.153569	-0.000184327	0.00703926	0.979163
cg09421065	0.0183392	0.0104587	0.0826456	-0.00556414	0.00590704	0.348534	-0.00945355	0.00850876	0.269271
cg09421083	0.0166596	0.0377664	0.660096	0.0195054	0.0213303	0.362727	-0.00641636	0.0307252	0.835014
cg09421092	-0.00661684	0.00314586	0.0379961	0.000385882	0.00177676	0.828518	0.00533191	0.00255933	0.0398249
cg09421103	-0.0134932	0.0152754	0.379221	0.013028	0.0086275	0.134248	0.00295791	0.0124274	0.812367
cg09421111	0.00323703	0.0270028	0.904825	-0.00253594	0.015251	0.86828	-0.00639155	0.0219683	0.771709
cg09421126	0.00810445	0.0195184	0.678887	-0.00581702	0.0110239	0.598919	-0.00909208	0.0158793	0.568245
cg09421136	-0.00867856	0.0488943	0.859485	-0.0128938	0.0276153	0.641601	-0.014058	0.0397783	0.724541
cg09421142	-0.0198925	0.00949837	0.0388132	0.00695389	0.00536463	0.197935	0.00451939	0.00772746	0.559994
cg09421232	-0.00640833	0.049667	0.897602	0.0116471	0.0280517	0.678902	0.0240371	0.0404069	0.553298
cg09421307	-0.0306883	0.0195579	0.119848	-0.00122287	0.0110462	0.912077	0.024175	0.0159115	0.131895
cg09421347	0.00373112	0.00435637	0.393825	-0.000981389	0.00246046	0.690861	-0.00338264	0.00354415	0.342215
cg09421361	-0.030782	0.0253094	0.226819	-0.00969972	0.0142946	0.499017	0.0335586	0.0205906	0.106354
cg09421562	-0.00682704	0.0165624	0.681091	0.00551708	0.00935434	0.55669	-0.0014649	0.0134744	0.913649
cg09421589	0.0238491	0.0180214	0.18879	-0.00280653	0.0101784	0.783333	-0.0235486	0.0146614	0.111457
cg09421620	0.00906288	0.0125252	0.471052	-0.000639312	0.00707417	0.928175	-0.00714289	0.01019	0.484981
cg09421660	-0.00955461	0.0110238	0.388211	-0.00245483	0.0062262	0.694236	0.00408295	0.00896851	0.649933
cg09421680	0.00101416	0.00947013	0.914936	-0.00320533	0.00534869	0.550373	0.0066852	0.00770449	0.387678
cg09421732	0.00027831	0.00750247	0.970484	0.00012718	0.00423736	0.976117	0.0033388	0.00610368	0.585613
cg09421736	-0.0129238	0.0172741	0.456156	0.000703581	0.00975633	0.942657	0.00703807	0.0140535	0.61763
cg09421794	0.00281423	0.0171387	0.869909	0.00291522	0.00967983	0.763927	0.00270824	0.0139433	0.846396
cg09421831	-0.0108159	0.0103695	0.299491	0.000762766	0.00585662	0.896644	0.0148963	0.00843615	0.0805487
cg09422000	0.0090681	0.0124904	0.469566	0.00676709	0.00705452	0.33979	-0.0138366	0.0101617	0.176431
cg09422053	0.00295215	0.00362071	0.416849	0.000543396	0.00204496	0.79101	-0.00279251	0.00294565	0.345455
cg09422086	0.0133518	0.0191876	0.488168	-0.00153264	0.0108371	0.887825	-0.00774903	0.0156102	0.620719
cg09422119	0.0174204	0.0192931	0.368775	-0.00338082	0.0108967	0.757021	-0.0126797	0.0156961	0.421148
cg09422159	-0.00464131	0.00787845	0.55714	-0.0012805	0.00444971	0.77413	0.00704079	0.00640957	0.274686
cg09422172	-0.00177303	0.00933276	0.849718	0.0065407	0.0052711	0.21762	-0.000668418	0.00759273	0.930029
cg09422187	0.0381291	0.0280927	0.177816	-0.0113269	0.0158666	0.476998	-0.0197423	0.022855	0.389802
cg09422220	-0.00240014	0.00306238	0.435077	-0.000450653	0.00172962	0.794986	3.47897e-05	0.00249142	0.988887
cg09422239	-0.0052246	0.0142531	0.714738	0.000736448	0.00805006	0.927295	0.00555998	0.0115957	0.63266
cg09422291	-0.0207503	0.0101292	0.0431777	0.0109561	0.00572091	0.0583956	0.00996534	0.00824066	0.229461
cg09422301	-0.0121036	0.0336608	0.719938	-0.00887471	0.0190115	0.641673	-0.0113877	0.027385	0.678437
cg09422355	-0.028535	0.0239576	0.236505	0.0134821	0.0135311	0.321521	0.0114064	0.0194909	0.559748
cg09422414	0.00301407	0.0274737	0.912866	0.0123173	0.015517	0.429234	0.000799413	0.0223514	0.971542
cg09422450	-0.00842465	0.0161878	0.603937	0.0118876	0.00914281	0.196577	0.00784466	0.0131697	0.552776
cg09422503	-0.00723496	0.00776375	0.353684	0.00826456	0.00438493	0.0624245	0.000744589	0.00631625	0.9064
cg09422518	-0.0544421	0.0326111	0.0982221	0.0244586	0.0184186	0.187286	0.0302177	0.026531	0.257496
cg09422531	-0.0103255	0.0135806	0.448896	-0.00311101	0.00767028	0.685926	0.0127846	0.0110486	0.250034
cg09422544	0.0327195	0.0284954	0.253665	-0.000714905	0.0160941	0.96466	-0.0352114	0.0231826	0.132015
cg09422574	0.0180893	0.0112054	0.10967	-0.0112384	0.00632877	0.0788751	-0.0112528	0.00911625	0.22002
cg09422614	-0.019598	0.0234768	0.405871	0.0115195	0.0132596	0.387097	0.00424561	0.0190997	0.824553
cg09422696	-0.045023	0.0906766	0.620638	0.0857244	0.0512137	0.097348	0.0491574	0.0737706	0.50675
cg09422701	0.00398654	0.00698183	0.569315	0.00614416	0.00394331	0.122428	-0.00344342	0.00568012	0.545768
cg09422787	0.0319629	0.0249724	0.203592	-0.009396	0.0141043	0.506862	-0.0141369	0.0203165	0.488179
cg09422793	0.0128627	0.0113896	0.261511	0.00368024	0.00643278	0.568559	-0.0173879	0.00926607	0.0635599
cg09422806	-0.0134355	0.0329236	0.684105	0.0224436	0.0185951	0.230352	0.0173441	0.0267852	0.518807
cg09422883	-0.0278323	0.0189738	0.14561	0.0106059	0.0107163	0.32476	0.0193891	0.0154363	0.212076
cg09422892	0.00111177	0.00464054	0.811158	-0.00169998	0.00262095	0.518107	0.00468578	0.00377534	0.217512
cg09422902	0.00276179	0.0069209	0.690724	0.00192311	0.00390889	0.623831	-0.000818278	0.00563054	0.88475
cg09422908	-0.00191968	0.00821077	0.815628	0.0029168	0.00463741	0.530831	-0.00305583	0.00667993	0.64835
cg09422942	0.0160449	0.00819436	0.0530687	-0.00705377	0.00462813	0.130702	-0.0115383	0.00666657	0.0866418
cg09422947	-0.0277795	0.0259903	0.287766	0.0189135	0.0146792	0.200621	0.0263886	0.0211446	0.215002
cg09422970	-0.0142399	0.0173013	0.412475	-0.00489438	0.00977168	0.617583	0.0258401	0.0140756	0.0694181
cg09423021	-0.0346726	0.0359749	0.337519	-0.00192414	0.0203185	0.924747	0.0114174	0.0292676	0.697307
cg09423037	-0.00966686	0.0143748	0.502857	0.00633519	0.00811883	0.43709	0.0101201	0.0116947	0.388958
cg09423066	0.0142742	0.0181444	0.433357	-0.00761934	0.0102479	0.458956	-0.0107737	0.0147615	0.467222
cg09423080	-0.00104125	0.0042283	0.805998	-0.00192035	0.00238812	0.423271	0.00421548	0.00343996	0.223345
cg09423085	0.00276225	0.00327362	0.400843	0.000834244	0.00184893	0.652839	-0.00327625	0.00266328	0.221583
cg09423097	-0.00818437	0.0153339	0.594727	0.00490388	0.0086605	0.572528	0.000357613	0.012475	0.977189
cg09423113	-0.0138351	0.0144572	0.340937	0.000474333	0.00816534	0.953794	0.0135838	0.0117617	0.250934
cg09423126	0.00636682	0.0191396	0.740107	-0.00968124	0.01081	0.372668	0.0120285	0.0155711	0.441686
cg09423147	0.00764023	0.0198021	0.700459	0.00349274	0.0111841	0.75548	-0.00951621	0.0161101	0.556083
cg09423181	-0.00347173	0.00883608	0.695244	0.00675485	0.00499058	0.179003	0.00256787	0.00718866	0.721702
cg09423221	0.00898492	0.0132349	0.498814	-0.0060296	0.00747501	0.421831	-0.00254388	0.0107673	0.813725
cg09423229	0.00513338	0.00620842	0.410336	-0.000308337	0.00350649	0.930109	-0.0068497	0.00505091	0.178174
cg09423231	-0.00734215	0.0358934	0.838345	0.0196301	0.0202725	0.33527	0.00973005	0.0292014	0.739691
cg09423273	0.00766584	0.0226832	0.736122	-0.0174851	0.0128114	0.175438	0.0264041	0.0184541	0.155668
cg09423283	-0.0277225	0.0141927	0.053637	0.0175902	0.00801598	0.0305701	0.0115678	0.0115466	0.318888
cg09423312	-0.0218245	0.0399088	0.585719	0.0256537	0.0225403	0.257842	0.0300288	0.032468	0.357305
cg09423316	0.0168574	0.0216987	0.439098	0.0016388	0.0122553	0.893897	-0.0170245	0.0176532	0.337226
cg09423341	0.0152715	0.00761781	0.047752	0.000431503	0.0043025	0.920318	-0.00642115	0.00619752	0.302713
cg09423413	-0.0518355	0.0314825	0.102867	0.0224932	0.0177812	0.208871	0.0303043	0.0256128	0.239605
cg09423550	0.0145726	0.0145164	0.317914	-0.00658062	0.0081988	0.424129	-0.0168395	0.0118099	0.157081
cg09423560	0.0217986	0.0433953	0.616565	0.000986183	0.0245095	0.967986	0.0010046	0.0353045	0.977357
cg09423563	-0.0112387	0.0197341	0.570317	-0.00897136	0.0111457	0.422818	0.017822	0.0160548	0.269686
cg09423599	0.00177158	0.0200817	0.929883	0.0074793	0.011342	0.511165	-0.0014026	0.0163376	0.93176
cg09423651	0.025578	0.0297792	0.392481	-0.00429777	0.0168192	0.798851	-0.0200237	0.0242271	0.410528
cg09423661	-0.0048812	0.00825412	0.555638	-0.0064177	0.00466189	0.171764	0.000403816	0.0067152	0.952171
cg09423703	0.00282416	0.00820022	0.731283	-0.00077322	0.00463145	0.867753	-0.00483825	0.00667135	0.47004
cg09423735	-0.00393525	0.0303994	0.897266	0.0180229	0.0171694	0.296434	-0.00848362	0.0247316	0.732313
cg09423766	0.0106932	0.0188091	0.570987	-0.0168034	0.0106233	0.116928	-0.00192479	0.0153022	0.90016
cg09423819	-0.00485107	0.00582672	0.407119	0.00419833	0.00329091	0.205064	0.00198712	0.00474037	0.675994
cg09423836	0.00516881	0.00564929	0.362465	-0.00586554	0.00319069	0.0690433	-0.00337367	0.00459602	0.464676
cg09423875	0.00767299	0.0200803	0.703203	0.00154852	0.0113413	0.891676	-0.00320948	0.0163365	0.844656
cg09423930	0.0161951	0.0122771	0.190199	-0.00636108	0.00693405	0.361201	-0.00948064	0.00998812	0.344858
cg09423971	-0.0112151	0.0259208	0.666207	0.0139398	0.01464	0.343353	0.00223979	0.0210881	0.915632
cg09423996	0.0208193	0.0220807	0.348064	0.0136367	0.0124711	0.27687	-0.00669434	0.0179639	0.71021
cg09424006	0.00192887	0.027281	0.943777	-9.08427e-05	0.0154082	0.995308	0.0115198	0.0221946	0.604907
cg09424086	0.0233118	0.0201502	0.250124	-0.0136168	0.0113807	0.234395	-0.000416482	0.0163933	0.979783
cg09424239	-0.0133651	0.019511	0.494956	-0.00748265	0.0110197	0.498723	-0.00177244	0.0158733	0.91132
cg09424271	-0.022477	0.0263962	0.396556	0.00564241	0.0149085	0.7059	0.00726527	0.0214748	0.735849
cg09424275	-0.000280657	0.0109567	0.979616	0.00405589	0.00618828	0.513737	0.00323829	0.00891388	0.717174
cg09424308	-0.0130406	0.0238926	0.586444	0.0175772	0.0134944	0.195779	0.024188	0.019438	0.216331
cg09424348	-0.0165162	0.0257332	0.522486	0.0132305	0.014534	0.36489	0.0270126	0.0209355	0.19999
cg09424368	0.0026139	0.0148287	0.860443	0.00724572	0.00837516	0.389073	-0.00911431	0.012064	0.451762
cg09424382	0.00300452	0.0251856	0.905286	8.31234e-06	0.0142247	0.999535	-0.00302148	0.0204899	0.883071
cg09424405	-0.0153703	0.027441	0.576676	-0.00122763	0.0154986	0.937028	0.00587072	0.0223248	0.793127
cg09424415	0.0166226	0.0118328	0.163245	-0.00455854	0.00668308	0.496784	-0.0130213	0.00962662	0.179286
cg09424428	0.0309568	0.0193162	0.112234	-0.00793452	0.0109097	0.468782	-0.0103522	0.0157148	0.5116
cg09424443	-0.0121215	0.0110683	0.276134	0.0121229	0.00625135	0.0553466	0.00351043	0.00900472	0.697499
cg09424526	0.00618099	0.00695842	0.376568	-0.00141322	0.00393008	0.719927	-0.00257904	0.00566107	0.649703
cg09424554	-0.00502989	0.0077728	0.519071	0.00649794	0.00439004	0.14204	0.00745142	0.00632362	0.241511
cg09424566	0.0319674	0.0255649	0.214117	-0.011753	0.014439	0.417633	-0.0121297	0.0207985	0.561098
cg09424595	0.00481893	0.00914827	0.599552	0.00389161	0.0051669	0.453146	-0.0029285	0.00744264	0.694823
cg09424609	0.00591293	0.0057337	0.304957	-0.00459402	0.00323837	0.159181	-0.00366045	0.00466469	0.434514
cg09424611	-0.00526709	0.00715596	0.463464	-0.000459417	0.00404165	0.909732	0.00549305	0.00582178	0.347728
cg09424682	-0.00367304	0.00897754	0.683332	-0.00117833	0.00507047	0.816719	-0.00369458	0.00730374	0.6141
cg09424759	0.0142258	0.0115372	0.220513	-0.0109788	0.00651617	0.0951977	-0.00709384	0.00938618	0.451597
cg09424809	0.00461711	0.017495	0.792402	0.0101886	0.00988107	0.305019	0.00681841	0.0142331	0.632969
cg09424828	-0.012092	0.0292479	0.680195	-0.00711465	0.0165191	0.667638	0.00172892	0.0237949	0.942225
cg09424830	0.00546209	0.01593	0.732422	0.000180114	0.00899717	0.984069	0.00132892	0.0129599	0.918537
cg09424870	-0.00128058	0.00872858	0.883662	0.00489465	0.00492986	0.323225	-4.29655e-05	0.0071012	0.995185
cg09424896	0.00837525	0.0198933	0.674671	-0.0167685	0.0112356	0.138798	-0.00605749	0.0161843	0.709004
cg09424923	0.00279793	0.00300717	0.35444	-0.000571137	0.00169844	0.737385	-0.00159019	0.00244651	0.517223
cg09424925	0.00161783	0.00627556	0.797104	-0.00269579	0.00354441	0.448736	-0.0022499	0.00510552	0.660416
cg09425032	-0.0252272	0.0219825	0.253926	0.0284154	0.0124156	0.0242455	0.0281601	0.0178841	0.118573
cg09425164	-0.015669	0.0223742	0.48539	0.0172855	0.0126369	0.174483	0.011463	0.0182027	0.530329
cg09425168	0.000158564	0.0126272	0.990006	0.00134171	0.00713177	0.851163	0.00142759	0.0102729	0.889762
cg09425179	0.00722323	0.00508097	0.158309	-0.00299141	0.00286971	0.299786	-0.00269566	0.00413365	0.515847
cg09425228	0.00483202	0.00916267	0.599136	0.00046653	0.00517504	0.928352	-0.00492156	0.00745436	0.510658
cg09425249	0.0249523	0.0173824	0.15433	-0.0108298	0.00981748	0.272679	-0.021513	0.0141416	0.131414
cg09425279	0.0194258	0.0198326	0.329752	-0.00212729	0.0112014	0.84977	-0.0130279	0.016135	0.421372
cg09425321	0.00450087	0.00936783	0.631971	0.00181999	0.00529091	0.731595	-0.00132564	0.00762126	0.862271
cg09425326	0.000702464	0.00930629	0.939984	0.00527323	0.00525615	0.318211	-0.00122916	0.00757119	0.871367
cg09425333	0.011813	0.014198	0.407424	-0.00854028	0.00801898	0.289489	-0.00961917	0.0115509	0.407003
cg09425355	-0.0133067	0.0117374	0.259688	0.002666	0.00662924	0.688444	0.0038434	0.00954906	0.6882
cg09425369	0.00992159	0.0341367	0.771939	0.0105964	0.0192803	0.583845	-0.00102519	0.0277722	0.970629
cg09425396	-0.028124	0.013984	0.0470555	0.00992057	0.0078981	0.212077	0.0115069	0.0113768	0.314298
cg09425404	-0.00493843	0.0109091	0.651774	0.00672981	0.00616143	0.277402	-0.00264597	0.0088752	0.766235
cg09425455	0.0136774	0.0142491	0.339479	-5.83741e-05	0.00804782	0.994227	-0.00359389	0.0115925	0.757204
cg09425471	0.0241127	0.0411117	0.558876	-0.00385594	0.0232197	0.868449	7.77377e-05	0.0334467	0.99815
cg09425481	-0.0433063	0.023144	0.0643045	0.0194629	0.0130716	0.139714	0.0321845	0.0188289	0.0905584
cg09425497	0.0479417	0.0439177	0.277674	-0.0470555	0.0248045	0.0607647	-0.0326753	0.0357295	0.362688
cg09425604	-0.0198541	0.0135327	0.145545	0.00844418	0.00764321	0.271954	0.0168163	0.0110096	0.129878
cg09425611	-0.00871163	0.0290021	0.764524	-0.00640658	0.0163803	0.696561	-0.000544759	0.0235949	0.981627
cg09425616	-0.00243414	0.0103591	0.814717	0.0073782	0.00585076	0.210279	-0.000837022	0.0084277	0.921089
cg09425640	-0.0154798	0.0341597	0.651436	0.00348355	0.0192932	0.857087	0.00574364	0.0277908	0.836693
cg09425684	0.0046417	0.00495503	0.351183	-0.00278751	0.00279858	0.321681	-0.000441458	0.0040312	0.913022
cg09425708	-0.000560868	0.00391813	0.886468	0.00180876	0.00221294	0.415709	-0.00158708	0.00318762	0.619678
cg09425735	-0.0405918	0.0448406	0.367555	0.0379735	0.0253258	0.136985	0.0648576	0.0364804	0.0785262
cg09425816	-0.0248703	0.0146423	0.0925822	0.00825167	0.00826992	0.320837	0.0148559	0.0119124	0.215333
cg09425851	0.0173157	0.0140126	0.219514	-0.00501486	0.00791424	0.527785	-0.00834565	0.0114	0.465871
cg09425898	-0.0175685	0.0133818	0.192293	0.0128886	0.00755796	0.0913057	0.00470349	0.0108868	0.666665
cg09425904	-0.00406109	0.0132681	0.760193	0.00352252	0.00749375	0.639355	-0.00235026	0.0107943	0.828091
cg09426009	-0.00713643	0.0204128	0.727384	-0.0075829	0.011529	0.512259	0.0158042	0.0166069	0.343609
cg09426038	-0.00875399	0.0106525	0.413197	0.00517808	0.00601646	0.391531	0.00655229	0.00866638	0.451428
cg09426085	0.0667843	0.0334367	0.0485613	-0.0302475	0.0188849	0.112446	-0.0396861	0.0272027	0.14779
cg09426103	0.00529595	0.00644025	0.41289	-0.00206777	0.00363742	0.571015	-0.00489751	0.00523951	0.352226
cg09426164	-0.0267982	0.0277159	0.335979	0.00506561	0.0156538	0.746929	0.00903808	0.0225485	0.689418
cg09426185	0.000459363	0.0184985	0.980239	-0.00949541	0.0104479	0.365666	0.000588165	0.0150496	0.968905
cg09426197	-0.00289961	0.0024433	0.238192	0.00134912	0.00137997	0.330654	0.00192107	0.00198777	0.3362
cg09426307	-0.00291002	0.0259985	0.911108	0.0173337	0.0146838	0.240674	0.00376644	0.0211512	0.859034
cg09426368	-0.00399535	0.0114546	0.727988	-0.00153686	0.00646948	0.812722	0.00639317	0.00931894	0.494308
cg09426393	-0.0183422	0.026716	0.493979	0.000324831	0.0150891	0.982869	0.0140171	0.021735	0.520492
cg09426420	-0.0248337	0.032452	0.445965	0.00639677	0.0183288	0.727836	0.0312058	0.0264016	0.240079
cg09426422	-0.046534	0.021299	0.0312879	0.0226788	0.0120296	0.0623587	0.0259389	0.017328	0.137623
cg09426434	-0.00310178	0.020307	0.878914	0.00855217	0.0114693	0.457659	0.00154411	0.0165209	0.925726
cg09426508	-0.0120753	0.0228809	0.598868	0.0209742	0.012923	0.1078	0.00936524	0.0186149	0.61602
cg09426571	0.0289762	0.0254726	0.258085	-0.00775346	0.0143868	0.591159	-0.0143947	0.0207234	0.488942
cg09426628	-0.000673711	0.00783424	0.931645	0.00595009	0.00442474	0.181816	0.00136178	0.0063736	0.831257
cg09426679	0.0181976	0.0229707	0.430152	-0.00624372	0.0129737	0.631406	-0.00767564	0.018688	0.68217
cg09426746	0.008738	0.0156763	0.578523	-0.00821303	0.0088539	0.355885	-0.0184522	0.0127536	0.151137
cg09426781	-0.004909	0.00643813	0.447599	0.00332269	0.00363622	0.363077	0.000875742	0.00523778	0.867559
cg09426810	-0.00493525	0.0185421	0.790672	-0.00513792	0.0104725	0.624798	0.014957	0.0150851	0.323879
cg09426825	0.00829645	0.0494498	0.867106	0.00234564	0.027929	0.933239	0.00741884	0.0402303	0.854073
cg09426924	-0.0599924	0.0328879	0.0711767	0.0322373	0.0185749	0.0857902	0.038275	0.0267562	0.155751
cg09426937	0.0337511	0.0189874	0.0785795	-0.00548028	0.010724	0.61048	-0.0138512	0.0154473	0.372092
cg09426945	0.0033042	0.0127695	0.796365	-0.000784628	0.00721214	0.913589	0.00419273	0.0103887	0.687397
cg09426957	-0.00416245	0.00784648	0.596975	0.00512148	0.00443165	0.250631	0.00475596	0.00638355	0.458035
cg09427016	-0.0154665	0.025463	0.544982	0.0178985	0.0143814	0.216262	0.00729057	0.0207156	0.725642
cg09427030	0.000267471	0.00402984	0.947216	0.00109204	0.00227603	0.632438	0.00032281	0.0032785	0.921766
cg09427041	-0.0110999	0.0175804	0.529261	-0.000819724	0.00992933	0.934373	0.00347007	0.0143027	0.808809
cg09427077	0.00267857	0.0344626	0.938206	-0.018485	0.0194643	0.344608	-0.0126703	0.0280372	0.652333
cg09427114	-0.0170724	0.0158587	0.284333	0.0051596	0.00895694	0.565906	0.0118092	0.012902	0.362281
cg09427131	-0.0031309	0.0393178	0.936693	0.0140971	0.0222065	0.527027	0.00481545	0.0319873	0.880646
cg09427137	-0.00560833	0.0187754	0.765797	0.00464142	0.0106043	0.662572	0.0112848	0.0152749	0.461806
cg09427156	0.0157135	0.0228624	0.493511	0.00678975	0.0129126	0.600198	-0.00536383	0.0185999	0.773665
cg09427208	0.0154169	0.0147684	0.299094	-0.00597538	0.00834111	0.475462	-0.00515287	0.0120149	0.668957
cg09427273	0.00316084	0.0349653	0.928154	0.0156981	0.0197482	0.428585	0.00554337	0.0284463	0.845897
cg09427295	-0.00702388	0.0115507	0.544533	0.00401656	0.00652377	0.539533	0.00187465	0.00939713	0.842291
cg09427311	0.033459	0.0178133	0.0633103	-0.0174365	0.0100609	0.086222	-0.0196337	0.0144921	0.178601
cg09427353	0.0216568	0.0365838	0.555228	0.0100454	0.0206623	0.627932	-0.015893	0.029763	0.59456
cg09427370	0.0099197	0.00754131	0.191451	0.000319158	0.0042593	0.940422	-0.00844718	0.00613529	0.171705
cg09427374	-0.00355302	0.0104471	0.734512	0.00428582	0.00590047	0.469354	0.00338298	0.00849931	0.691474
cg09427417	-0.0099107	0.0514476	0.847642	0.0163039	0.0290574	0.576014	0.0228808	0.0418555	0.585854
cg09427429	0.00146413	0.0212619	0.94524	0.000131106	0.0120086	0.991311	0.0040616	0.0172978	0.81485
cg09427468	-0.0103468	0.0167624	0.538495	0.00192504	0.00946735	0.839295	0.0144348	0.0136372	0.292437
cg09427509	0.00233423	0.00379895	0.540348	-0.000473172	0.00214563	0.825919	-0.00123849	0.00309066	0.689498
cg09427574	0.0218661	0.019444	0.263518	-0.00643373	0.0109819	0.559323	-0.0133775	0.0158188	0.399796
cg09427605	0.0269247	0.0428306	0.531052	0.000966591	0.0241905	0.968208	-0.0150396	0.0348451	0.666971
cg09427644	-0.00110877	0.0218806	0.959689	0.00594969	0.0123581	0.631275	0.000302117	0.0178011	0.986494
cg09427706	0.000423026	0.00432466	0.922277	0.00338375	0.00244255	0.169095	-0.00343846	0.00351835	0.330831
cg09427718	0.00850627	0.0183959	0.64482	-0.00994157	0.0103899	0.340999	-0.00185679	0.0149661	0.901517
cg09427741	-0.0315021	0.0105724	0.00363842	0.00100949	0.00597123	0.866098	0.0196851	0.00860124	0.0242475
cg09427745	0.00829701	0.0208742	0.69188	0.00826445	0.0117896	0.484969	-0.00420544	0.0169823	0.804934
cg09427809	-0.00726465	0.0149779	0.628742	0.00338358	0.00845947	0.690045	0.00359586	0.0121854	0.768545
cg09427812	0.00631707	0.0479136	0.895379	-0.0175084	0.0270614	0.519153	-0.0175806	0.0389804	0.652977
cg09427936	0.00856123	0.0147671	0.563414	-0.00541717	0.00834041	0.517529	-0.00247207	0.0120139	0.8374
cg09427944	0.0355121	0.0321389	0.271885	-0.0181683	0.0181519	0.319338	-0.0267958	0.0261468	0.307972
cg09427959	-0.026573	0.0362119	0.46481	0.00933169	0.0204523	0.649208	0.00210327	0.0294604	0.94323
cg09427998	0.00295008	0.00306537	0.338222	-0.00130582	0.00173131	0.452515	-0.00300874	0.00249385	0.230543
cg09428024	-0.000490183	0.00759269	0.948656	0.00146045	0.00428832	0.734161	0.00139788	0.00617709	0.821439
cg09428031	0.00104507	0.00352072	0.767221	0.000908167	0.00198849	0.648888	-0.00233826	0.00286431	0.416283
cg09428157	0.004366	0.0294597	0.882487	-0.0244669	0.0166387	0.144634	-0.0204709	0.0239671	0.395119
cg09428214	-0.011177	0.013444	0.407782	0.00435986	0.00759311	0.567158	0.00290075	0.0109375	0.791403
cg09428251	-0.0088676	0.0284932	0.756296	0.000249615	0.0160928	0.987656	0.000351699	0.0231808	0.987926
cg09428340	0.0452464	0.032853	0.171577	-0.0188864	0.0185552	0.311256	-0.0455439	0.0267278	0.0915519
cg09428349	0.00179867	0.00995257	0.856957	-0.00129413	0.00562117	0.818398	0.00246479	0.00809698	0.761462
cg09428442	-0.0212308	0.016365	0.197563	0.0139415	0.00924285	0.134682	0.0173537	0.0133138	0.195481
cg09428510	0.00608011	0.0233619	0.795212	0.00149392	0.0131947	0.910087	-0.00162261	0.0190063	0.932139
cg09428571	-0.00108762	0.00944852	0.908594	-0.00232116	0.00533648	0.664547	-0.00152742	0.00768691	0.842906
cg09428582	0.0113166	0.0459953	0.806168	0.00995797	0.0259779	0.70231	0.00730431	0.0374198	0.845641
cg09428583	-0.0549463	0.0335338	0.104517	0.0238681	0.0189397	0.210585	0.018458	0.0272817	0.500271
cg09428604	0.0103174	0.00914889	0.262191	-0.00361987	0.00516725	0.48525	-0.00853971	0.00744314	0.25404
cg09428623	0.00496046	0.00585637	0.399048	-0.0017303	0.00330765	0.602071	-0.00385192	0.00476449	0.420781
cg09428653	0.00518085	0.0084848	0.542876	-0.0037877	0.00479217	0.431207	-0.00820967	0.00690287	0.23719
cg09428674	-0.0709865	0.061772	0.253283	0.00236178	0.0348885	0.946166	0.0830674	0.050255	0.101548
cg09428681	-0.00193336	0.00939931	0.837459	0.00286578	0.00530869	0.59054	-0.000295569	0.00764687	0.969246
cg09428766	0.00744919	0.0221868	0.737778	-0.0209426	0.012531	0.0978604	-0.00257649	0.0180502	0.886789
cg09428856	-0.023913	0.0284272	0.402283	0.00628054	0.0160555	0.696516	0.00733642	0.0231271	0.751751
cg09428868	0.012987	0.0197087	0.511474	-0.025069	0.0111314	0.026547	0.00284424	0.0160341	0.859571
cg09428884	-0.00523083	0.0105338	0.620601	0.00562127	0.00594946	0.347065	-0.000705176	0.00856987	0.934587
cg09428893	0.000676556	0.00848999	0.936647	-0.00134441	0.0047951	0.779784	-0.00469193	0.00690709	0.498554
cg09428912	0.0241892	0.0145644	0.0999416	-0.00510201	0.00822593	0.536542	-0.0194624	0.011849	0.103685
cg09428927	-0.0113092	0.0217095	0.603588	-0.00182733	0.0122614	0.881835	0.00311201	0.0176619	0.860501
cg09428934	0.0322778	0.0308069	0.297332	-0.00479063	0.0173996	0.783642	-0.0293956	0.0250631	0.243695
cg09429077	0.0153877	0.00881172	0.083897	-0.00710539	0.00497682	0.156558	-0.00874636	0.00716883	0.225373
cg09429110	-0.0290242	0.0316953	0.362058	-0.00722457	0.0179013	0.687403	0.015831	0.0257859	0.540678
cg09429111	0.00257051	0.00938561	0.784755	-0.00427253	0.00530095	0.422198	-0.00547637	0.00763572	0.474955
cg09429153	0.00557802	0.00440752	0.208668	-0.00134112	0.00248935	0.591286	-0.00117905	0.00358577	0.742997
cg09429160	0.000590489	0.0168959	0.972192	-0.0057643	0.00954274	0.547205	-0.00980494	0.0137458	0.477352
cg09429161	0.000588062	0.00642776	0.927292	0.000503909	0.00363037	0.88989	0.000247725	0.00522935	0.962313
cg09429180	0.0114555	0.0105159	0.278668	-0.00867616	0.00593932	0.147269	-0.000859727	0.00855527	0.92016
cg09429192	-0.0284333	0.0334954	0.398021	0.00851201	0.018918	0.653746	0.0132559	0.0272504	0.627735
cg09429216	-0.0122784	0.0190456	0.520637	0.00155055	0.0107569	0.885681	0.00126039	0.0154947	0.935335
cg09429241	-0.0042308	0.00919285	0.646373	-0.00100999	0.00519208	0.846167	0.00343794	0.00747891	0.646761
cg09429277	0.00981498	0.0189145	0.604992	-0.00993732	0.0106828	0.354546	-0.00156364	0.015388	0.91927
cg09429338	-0.000526558	0.0289172	0.985509	-0.00940284	0.0163323	0.566124	0.0109032	0.0235258	0.644064
cg09429345	0.00627828	0.00426015	0.143761	-0.00111311	0.00240611	0.644665	-0.00313702	0.00346587	0.367623
cg09429391	0.00717118	0.0105547	0.498468	0.00410103	0.00596126	0.493112	-0.00487162	0.00858688	0.571785
cg09429435	-0.00138863	0.00777107	0.858548	-0.000813581	0.00438906	0.853325	-0.000898082	0.00632221	0.88733
cg09429437	-0.0297908	0.0215382	0.169758	0.0105438	0.0121647	0.388192	0.0162956	0.0175226	0.354666
cg09429491	-0.0141739	0.00829592	0.0907017	0.0106676	0.00468549	0.0249775	0.0137698	0.0067492	0.04402
cg09429522	0.00142622	0.00295967	0.630961	0.000679195	0.00167161	0.685399	-7.1845e-05	0.00240786	0.976257
cg09429529	0.00061422	0.0110214	0.95567	-0.00611849	0.00622482	0.328068	-0.00277332	0.00896652	0.757752
cg09429544	0.0594699	0.0342549	0.0856888	-0.031842	0.019347	0.103001	-0.0380175	0.0278683	0.175634
cg09429583	0.00379336	0.00193354	0.0526148	-0.00249398	0.00109206	0.0245451	-0.00182122	0.00157305	0.249774
cg09429700	-0.00686954	0.00887864	0.440961	-0.00062723	0.00501461	0.900716	0.00358669	0.00722328	0.620621
cg09429707	-0.0268245	0.012614	0.035968	0.00518623	0.00712434	0.468374	0.0175801	0.0102622	0.0898588
cg09429735	0.0514377	0.0355015	0.150562	-0.0426129	0.0200511	0.0360831	-0.0349457	0.0288825	0.229218
cg09429753	-0.0475355	0.0280637	0.093471	0.0279359	0.0158502	0.0811042	0.0382551	0.0228314	0.0970147
cg09429847	0.00203964	0.0150585	0.892536	-0.0118506	0.00850497	0.166659	-0.00167532	0.0122509	0.891509
cg09429924	0.00646787	0.0138177	0.640762	-0.00894522	0.00780418	0.2545	0.00639442	0.0112415	0.570777
cg09430000	-0.0417277	0.0454286	0.360596	0.00965844	0.0256579	0.70741	0.00820246	0.0369588	0.824826
cg09430020	0.0371271	0.0623368	0.552823	0.00709089	0.0352075	0.840801	-0.00493199	0.0507145	0.922726
cg09430045	0.0187179	0.0141137	0.18785	-0.000675952	0.00797137	0.932595	-0.00714031	0.0114823	0.535483
cg09430060	0.00430429	0.0142191	0.762752	0.000573486	0.00803091	0.943217	-0.00203984	0.0115681	0.860396
cg09430095	-0.00393422	0.0153838	0.798689	0.00202539	0.00868869	0.816165	0.00897526	0.0125156	0.475002
cg09430108	-0.00514829	0.0184277	0.780544	0.0022259	0.0104079	0.831095	-0.0116007	0.014992	0.440913
cg09430118	0.0044534	0.00957429	0.642862	-0.00397006	0.00540752	0.464596	-0.00327904	0.00778923	0.674698
cg09430132	-0.00954038	0.0130074	0.46503	-0.00052961	0.00734651	0.942677	0.0130288	0.0105823	0.221197
cg09430145	-0.00715783	0.00885909	0.421068	0.00469384	0.00500357	0.3505	0.00177737	0.00720737	0.805731
cg09430158	0.0360434	0.0293037	0.221644	0.0100114	0.0165506	0.546647	-0.0581518	0.0238402	0.0165172
cg09430181	0.00928465	0.0200544	0.64441	0.00202501	0.0113266	0.858477	-0.0181928	0.0163154	0.267549
cg09430223	-0.00272562	0.0274403	0.92108	0.00305931	0.0154981	0.843925	0.0172214	0.0223242	0.442313
cg09430257	-0.00578951	0.0134085	0.666851	0.0052154	0.00757308	0.492654	-0.000441444	0.0109086	0.967803
cg09430308	-0.00135224	0.0091853	0.883262	0.00264558	0.00518781	0.611225	-0.00323226	0.00747276	0.6663
cg09430328	0.00151738	0.00859505	0.860233	0.00304979	0.00485444	0.531304	0.00116786	0.00699256	0.867703
cg09430344	0.0114591	0.0128642	0.375231	-0.00288993	0.00726565	0.691678	-0.00775355	0.0104658	0.460557
cg09430364	-0.0636545	0.0205182	0.00250843	0.0224655	0.0115886	0.0554277	0.0395101	0.0166927	0.0199029
cg09430391	0.00585223	0.00570957	0.307893	-0.00250622	0.00322474	0.438921	-0.00473861	0.00464506	0.310174
cg09430445	-0.0227011	0.0135749	0.0976575	0.0243955	0.00766701	0.00196045	0.00708656	0.0110439	0.522585
cg09430461	0.0148643	0.0385231	0.70044	0.00702201	0.0217577	0.747582	0.00199821	0.0313407	0.949293
cg09430505	-0.00142323	0.0113343	0.90033	-0.00507053	0.00640153	0.430227	0.00124822	0.00922106	0.8926
cg09430518	-0.0533548	0.0355306	0.136402	0.0199622	0.0200675	0.322308	0.0507746	0.0289062	0.0821218
cg09430586	-0.0112041	0.01073	0.298968	0.0065555	0.00606023	0.28203	-0.00192826	0.00872943	0.825637
cg09430640	0.000768565	0.00997465	0.938739	-0.00683137	0.00563364	0.228197	-0.00176661	0.00811495	0.828117
cg09430642	0.145981	0.132051	0.271653	-0.0260054	0.0745816	0.728075	-0.0589362	0.107431	0.58453
cg09430647	-0.000334817	0.0430314	0.993808	0.0159926	0.0243039	0.512066	0.00829857	0.0350085	0.813117
cg09430664	0.0165236	0.0318118	0.604641	0.00133019	0.0179672	0.941134	-0.00114266	0.0258807	0.964874
cg09430689	0.00848975	0.00530552	0.112779	-0.00455553	0.00299653	0.131664	-0.0030584	0.00431634	0.480278
cg09430705	-0.000297324	0.00881397	0.973158	-0.00328469	0.00497809	0.510911	0.00140708	0.00717067	0.844839
cg09430738	-0.00438248	0.0278505	0.875287	0.01508	0.0157298	0.340075	0.0016664	0.022658	0.941522
cg09430767	0.0151718	0.0585389	0.796044	0.024563	0.0330625	0.459303	-0.0217396	0.0476247	0.649057
cg09430819	-0.0681003	0.0225837	0.0032677	0.0345937	0.0127552	0.00789645	0.0604131	0.0183732	0.00140127
cg09430827	-0.0143284	0.0105213	0.176371	-0.00513365	0.0059424	0.389752	0.014062	0.00855971	0.103627
cg09430854	0.00792765	0.0256172	0.757624	-0.00843551	0.0144685	0.561214	-0.00277864	0.020841	0.894209
cg09430877	0.014277	0.00966721	0.142923	-0.00366514	0.00545999	0.503626	-0.0115811	0.00786482	0.144084
cg09430882	0.0181622	0.0134289	0.179336	-0.0188863	0.00758456	0.0144533	-0.00459737	0.0109251	0.674818
cg09430932	0.00426823	0.0232382	0.854649	0.00442165	0.0131248	0.736919	-0.00442294	0.0189056	0.815513
cg09430935	-0.0227814	0.0207409	0.27473	0.00973237	0.0117144	0.408103	0.0114121	0.0168739	0.500433
cg09430943	-0.037906	0.0219011	0.086639	0.0151149	0.0123697	0.224664	0.02774	0.0178178	0.122726
cg09430946	-0.00548117	0.0108	0.612934	0.00925534	0.00609981	0.132406	0.000823799	0.00878644	0.925493
cg09430954	0.000111003	0.00745766	0.988155	0.00148108	0.00421205	0.725871	-0.00383449	0.00606723	0.528859
cg09430957	-0.0230148	0.0192939	0.235806	0.00712625	0.0108971	0.51467	0.015936	0.0156966	0.312488
cg09430976	-0.00446838	0.0145383	0.759227	-0.0025849	0.00821116	0.75358	5.40089e-05	0.0118277	0.996366
cg09431013	-0.00862171	0.0186306	0.644555	0.0115099	0.0105225	0.276708	0.00137397	0.0151571	0.927957
cg09431058	-0.00446054	0.0160231	0.781305	-0.00760172	0.00904974	0.402957	0.00625951	0.0130357	0.632167
cg09431095	-0.051447	0.0220359	0.0216002	0.0164751	0.0124458	0.188665	0.0403754	0.0179275	0.026544
cg09431148	-0.0159584	0.0175971	0.366698	0.00201163	0.00993876	0.840022	-0.00399939	0.0143162	0.780557
cg09431182	0.00380111	0.005944	0.523998	0.00141445	0.00335714	0.67444	-0.00151659	0.00483578	0.754477
cg09431198	0.00923467	0.0110806	0.406639	-0.0037095	0.00625824	0.554721	-0.00722682	0.00901466	0.424681
cg09431264	0.0186426	0.0133956	0.167164	-0.000722067	0.00756575	0.924161	-0.018778	0.010898	0.0880313
cg09431277	-0.00402752	0.0247123	0.870873	0.00215155	0.0139574	0.877807	0.0138876	0.0201048	0.491351
cg09431318	0.0208202	0.0208564	0.32061	-0.00184252	0.0117796	0.876027	-0.0150871	0.0169679	0.376099
cg09431370	0.00426986	0.00671783	0.526518	-0.000825965	0.0037942	0.828122	-0.00387213	0.00546534	0.480324
cg09431385	0.000957458	0.02257	0.966249	0.0209756	0.0127474	0.103075	-0.0147583	0.018362	0.423492
cg09431410	-0.0207021	0.0236449	0.383421	0.00909219	0.0133545	0.497583	0.0172632	0.0192365	0.371695
cg09431415	-0.00539965	0.00765073	0.482006	-0.00201179	0.0043211	0.642554	0.00278249	0.00622431	0.655835
cg09431416	0.00115603	0.00811048	0.88695	0.00246916	0.00458076	0.59109	-0.00391592	0.00659834	0.554234
cg09431479	0.0472475	0.0142496	0.00128267	-0.016207	0.00804809	0.0467756	-0.0336734	0.0115928	0.00454383
cg09431505	-0.0533052	0.0258603	0.0419245	0.0141239	0.0146058	0.335921	0.0318262	0.0210388	0.133565
cg09431525	-0.0368836	0.0257559	0.155313	0.0336805	0.0145468	0.0226809	0.035372	0.0209539	0.0945739
cg09431578	0.0302516	0.0334214	0.367603	-0.00378936	0.0188763	0.841312	-0.00836014	0.0271902	0.759139
cg09431717	-0.00877787	0.0190146	0.645365	0.016835	0.0107394	0.120199	0.0119358	0.0154695	0.442227
cg09431774	-0.00273881	0.0102163	0.7892	-0.000308755	0.00577013	0.957435	0.000427082	0.00831156	0.959124
cg09431843	0.0270811	0.014371	0.0624709	0.00132695	0.00811667	0.870473	-0.0284055	0.0116916	0.0169379
cg09431847	0.00636941	0.0124275	0.609436	-0.002537	0.00701897	0.718542	-0.00547658	0.0101104	0.589272
cg09431902	0.00405186	0.0215523	0.851264	-0.000151031	0.0121726	0.990126	0.00408869	0.017534	0.816103
cg09431913	-0.00727232	0.0105054	0.490421	0.00696116	0.00593342	0.243554	0.00401815	0.00854676	0.639302
cg09431919	0.000198735	0.00407099	0.961164	-0.000959961	0.00229927	0.677222	0.00101528	0.00331198	0.759838
cg09431970	0.0290975	0.0254625	0.255924	0.00573369	0.0143811	0.690985	-0.0208496	0.0207152	0.316661
cg09432136	-0.00534579	0.00308391	0.086162	-0.000276017	0.00174178	0.874414	0.00676995	0.00250894	0.00820723
cg09432154	-0.00215584	0.0147321	0.883957	0.00171932	0.00832062	0.836725	0.00267812	0.0119854	0.823651
cg09432166	0.00877197	0.00561148	0.121225	-0.00184438	0.00316934	0.56194	-0.00565882	0.00456526	0.218105
cg09432202	0.000155498	0.0076421	0.983807	0.00546331	0.00431622	0.208599	-0.00295063	0.00621728	0.636138
cg09432305	-0.0268652	0.0205556	0.194288	0.0147516	0.0116097	0.206869	0.0136013	0.0167232	0.418005
cg09432349	-0.0102103	0.0199451	0.60986	0.0132803	0.0112649	0.241288	0.0109466	0.0162265	0.50151
cg09432361	-0.000396964	0.00399087	0.92097	-0.0020723	0.00225403	0.360157	0.000464007	0.0032468	0.886653
cg09432376	-0.00045155	0.0214606	0.983256	-0.0149407	0.0121208	0.220659	0.010255	0.0174594	0.558312
cg09432409	0.0330486	0.0165479	0.0485816	-0.00416521	0.00934615	0.656826	-0.0318372	0.0134626	0.0200072
cg09432465	0.0114099	0.0141461	0.421867	-0.000915897	0.00798968	0.908969	-0.00702469	0.0115087	0.543022
cg09432590	0.0015407	0.0091433	0.866532	-9.09575e-05	0.00516409	0.985983	0.000765203	0.00743859	0.918277
cg09432613	-0.00189648	0.00214827	0.379509	-0.000336806	0.00121333	0.781914	0.00305584	0.00174774	0.083517
cg09432652	-0.00216531	0.0123625	0.861321	0.00303695	0.00698226	0.664553	-0.00234256	0.0100576	0.816313
cg09432692	0.0309926	0.0176964	0.0830139	-0.0115475	0.00999484	0.250758	-0.021977	0.014397	0.130107
cg09432734	0.00592611	0.0101297	0.559878	0.00459238	0.00572123	0.424095	-0.000892352	0.00824112	0.913995
cg09432758	0.0108663	0.0103985	0.2986	0.00103053	0.00587304	0.861075	-0.00639674	0.0084598	0.451382
cg09432775	0.00325982	0.00662357	0.623711	-0.000647235	0.00374096	0.862998	0.000375081	0.00538865	0.944649
cg09432792	-0.00465803	0.0199935	0.816265	-0.000740657	0.0112922	0.947838	-0.00069399	0.0162659	0.966055
cg09432847	-0.0178029	0.0195114	0.363777	0.0122124	0.0110199	0.270484	0.0133931	0.0158736	0.400872
cg09432902	-0.00206118	0.0128934	0.873317	-0.00740596	0.00728211	0.311654	0.0105931	0.0104895	0.315041
cg09432964	0.00136714	0.0120616	0.909988	0.00513024	0.00681236	0.453209	0.00336235	0.00981283	0.732597
cg09432990	-0.0142468	0.015035	0.345679	0.0142372	0.00849172	0.0968089	0.00666353	0.0122319	0.58715
cg09433064	0.0265622	0.024335	0.277719	-0.00768983	0.0137443	0.577102	-0.0279256	0.0197979	0.161548
cg09433098	0.0396186	0.0535734	0.461359	0.00425812	0.030258	0.888374	-0.0192621	0.043585	0.659505
cg09433113	-0.00277033	0.0345799	0.93631	-0.00929956	0.0195305	0.635024	-0.01618	0.0281327	0.56652
cg09433114	0.0241541	0.0277385	0.386002	0.00329584	0.0156665	0.833812	0.000381433	0.0225668	0.986549
cg09433131	-0.0117644	0.00731451	0.110973	-0.00246134	0.0041312	0.552687	0.00626917	0.00595077	0.2947
cg09433135	-0.00626304	0.0108252	0.564211	0.00361285	0.006114	0.555939	0.00363187	0.00880688	0.680954
cg09433162	0.0088347	0.0255604	0.730354	-0.00483472	0.0144364	0.738417	-0.0120676	0.0207948	0.563033
cg09433192	0.0278986	0.0170146	0.104277	-0.00953774	0.00960976	0.323396	-0.0234027	0.0138423	0.0940796
cg09433222	0.00229849	0.0342956	0.946702	0.0114176	0.01937	0.556919	-0.00749346	0.0279015	0.788826
cg09433254	-0.031395	0.0425302	0.462168	0.00435201	0.0240208	0.856603	0.00309445	0.0346007	0.92892
cg09433366	0.00111989	0.0106963	0.916829	-0.00172328	0.00604121	0.776051	0.002807	0.00870203	0.74771
cg09433509	-0.0210842	0.024678	0.394982	0.0113999	0.013938	0.415399	0.0134429	0.020077	0.504707
cg09433558	0.0163509	0.0176339	0.356077	-0.00295742	0.00995952	0.767138	-0.00303725	0.0143462	0.832772
cg09433566	-0.02145	0.0124604	0.0883252	0.00687255	0.0070376	0.331198	0.0222015	0.0101373	0.0308903
cg09433580	0.00886776	0.0090421	0.329146	-0.008458	0.00510693	0.100884	-0.00805001	0.00735626	0.276503
cg09433588	-0.00177593	0.019572	0.927886	-0.00547057	0.0110542	0.621787	-0.00234455	0.0159229	0.883242
cg09433665	-0.00351019	0.00262483	0.184221	0.00296226	0.00148249	0.0484702	0.00222407	0.00213545	0.300206
cg09433669	-0.0288651	0.0232061	0.216518	0.0191198	0.0131067	0.147822	0.0129962	0.0188794	0.492842
cg09433711	-0.00405108	0.0113303	0.721452	-0.00136152	0.00639927	0.831955	0.00715248	0.0092178	0.439652
cg09433726	-0.0255538	0.0112238	0.0249762	0.00860558	0.00633916	0.177732	0.0166694	0.00913122	0.0709644
cg09433733	0.00307053	0.00350853	0.383626	-0.000608636	0.0019816	0.759386	-0.00335814	0.00285439	0.242252
cg09433738	0.015468	0.0167627	0.358398	-0.0119922	0.00946751	0.208276	-0.00664568	0.0136374	0.627126
cg09433780	0.00441048	0.00290784	0.132547	0.00034793	0.00164233	0.832663	-0.003183	0.00236569	0.181573
cg09433794	0.0148293	0.0199233	0.458467	-0.000761939	0.0112526	0.946153	-0.0292515	0.0162088	0.0741975
cg09433843	0.00759493	0.0109102	0.487994	0.00097215	0.00616202	0.874967	-0.00722751	0.00887605	0.417464
cg09433875	-0.0171485	0.0164084	0.298546	0.00870853	0.00926739	0.349684	0.00322225	0.0133492	0.809763
cg09433908	-0.00688798	0.0188986	0.716292	0.00103933	0.0106738	0.92263	0.0064729	0.0153751	0.674677
cg09433910	0.00190152	0.0399808	0.962163	-0.013256	0.022581	0.558524	-0.0168499	0.0325267	0.605603
cg09433968	0.00227905	0.01077	0.83285	-0.00245412	0.00608286	0.687498	0.00293617	0.00876203	0.738265
cg09434029	-0.0132928	0.0268324	0.621427	0.0114779	0.0151548	0.450641	0.0092688	0.0218297	0.672062
cg09434064	0.0173173	0.016842	0.306379	-0.00327223	0.0095123	0.731583	-0.0114142	0.0137019	0.40685
cg09434085	0.00714631	0.0205061	0.728215	0.00799889	0.0115817	0.49142	-0.00940289	0.0166829	0.574296
cg09434102	-0.00402369	0.00832336	0.629875	0.00630002	0.00470099	0.183296	0.00580758	0.00677152	0.39318
cg09434115	-0.0237233	0.00967475	0.0159722	0.00997899	0.00546425	0.0708599	0.0227195	0.00787096	0.00479247
cg09434168	-0.0313057	0.020834	0.13615	0.00329324	0.0117669	0.780165	0.0142007	0.0169496	0.404172
cg09434175	-0.0136946	0.00827904	0.101302	0.0043775	0.00467596	0.351486	0.00649263	0.00673547	0.337446
cg09434193	-0.0181774	0.0360056	0.614797	-0.016605	0.0203358	0.416172	0.0138376	0.0292926	0.637697
cg09434222	0.0134977	0.0092696	0.148556	-0.00322794	0.00523543	0.538957	-0.0115808	0.00754135	0.12785
cg09434334	-0.00743327	0.00828942	0.372067	-0.000613857	0.00468183	0.895953	0.00384015	0.00674391	0.570371
cg09434366	-0.0440618	0.0291272	0.133565	0.0237055	0.0164509	0.152778	0.0328923	0.0236966	0.168267
cg09434431	0.000862755	0.00906913	0.924405	-0.00398512	0.0051222	0.438438	-0.00012399	0.00737825	0.986626
cg09434536	-0.0146892	0.0429167	0.732879	-0.0117342	0.0242392	0.629395	-0.0128164	0.0349152	0.714357
cg09434586	0.00597797	0.00462038	0.198766	-0.00302431	0.00260957	0.249301	-0.000158441	0.00375894	0.966464
cg09434603	-0.0201974	0.0579889	0.728364	0.0134755	0.0327519	0.681647	0.0209167	0.0471773	0.65848
cg09434624	0.00183544	0.0111535	0.869628	-0.00972252	0.00629947	0.12596	0.00207153	0.00907405	0.819895
cg09434667	-0.0169868	0.0116584	0.148302	0.0141013	0.00658462	0.0347094	0.0142037	0.00948479	0.13747
cg09434670	-0.000556573	0.00398784	0.889288	0.00236099	0.00225231	0.297101	-0.000455071	0.00324434	0.888737
cg09434726	-0.12988	0.0740628	0.0826166	0.0126982	0.0418303	0.762103	0.0856364	0.0602543	0.158418
cg09434738	-0.00885714	0.0113533	0.43719	0.00255897	0.0064123	0.690708	0.00747789	0.00923656	0.420133
cg09434781	0.00174789	0.00721735	0.809148	-0.00382864	0.00407632	0.349918	-0.00330065	0.00587172	0.575313
cg09434803	0.00419427	0.00429852	0.331592	-0.00308903	0.00242778	0.206254	-0.000289318	0.00349709	0.934234
cg09434825	-0.0210645	0.01718	0.223099	-0.00206807	0.00970321	0.831666	0.00549821	0.0139769	0.694896
cg09434826	0.0110923	0.0143315	0.440806	-0.00322668	0.00809436	0.691031	-0.00497481	0.0116595	0.670552
cg09434832	0.00285951	0.00335033	0.395463	-0.00251563	0.00189225	0.18679	-0.00179084	0.00272569	0.512707
cg09434885	-0.00345339	0.004718	0.46594	-0.00175874	0.0026647	0.510794	0.0042003	0.00383836	0.276507
cg09434946	0.027035	0.0220438	0.22298	-0.0101791	0.0124503	0.415582	-0.015268	0.0179339	0.396653
cg09434983	-0.0170808	0.023581	0.470579	-0.00506637	0.0133184	0.704469	0.0220349	0.0191845	0.253525
cg09434995	0.0126001	0.0107002	0.241821	0.000668725	0.0060434	0.912117	-0.0102282	0.00870518	0.24286
cg09435006	0.0136123	0.0164993	0.411365	-0.0108283	0.00931875	0.248059	-0.010668	0.0134231	0.428681
cg09435090	0.00255009	0.00445548	0.568396	-0.00127715	0.00251643	0.612926	0.000186388	0.00362479	0.959095
cg09435109	0.00390298	0.00807616	0.629981	-0.00222565	0.00456138	0.626687	-0.00304927	0.00657042	0.643612
cg09435160	-0.0201513	0.0260789	0.441557	0.00785663	0.0147292	0.594962	0.00191596	0.0212166	0.92823
cg09435170	0.0211945	0.0252698	0.403662	-0.0110352	0.0142723	0.441269	-0.0183766	0.0205584	0.373579
cg09435190	-0.0478891	0.0212127	0.0261913	0.0229201	0.0119808	0.0586584	0.0299064	0.0172577	0.0862532
cg09435227	0.000414778	0.0129123	0.97444	-0.00668686	0.00729283	0.361441	-0.00141818	0.0105049	0.892887
cg09435245	0.0112262	0.0107796	0.300239	-0.00271607	0.00608828	0.656498	-0.00705351	0.00876984	0.423175
cg09435249	0.0188302	0.00809458	0.0220642	-0.000701723	0.00457178	0.878327	-0.0196786	0.0065854	0.00354642
cg09435266	-0.0133481	0.0137512	0.334095	0.00564859	0.00776663	0.468783	0.0128408	0.0111874	0.253849
cg09435364	-0.000606393	0.00246972	0.806558	0.00101365	0.00139488	0.469147	0.000286311	0.00200926	0.886981
cg09435411	-0.0253094	0.0264127	0.340307	0.0129149	0.0149178	0.388747	0.0206815	0.0214882	0.33819
cg09435415	-0.00566948	0.011474	0.622332	-0.0010846	0.00648049	0.867429	0.00312331	0.00933479	0.738651
cg09435479	0.0191513	0.040327	0.635914	0.004294	0.0227765	0.850853	-0.00170171	0.0328083	0.958739
cg09435499	0.00463052	0.0168847	0.784475	-0.0190582	0.0095364	0.0484367	-0.000682186	0.0137367	0.960493
cg09435527	0.0106648	0.0158586	0.502855	-0.0051439	0.00895689	0.567084	0.00043885	0.0129019	0.972935
cg09435541	-0.0097122	0.0142703	0.497736	-0.00279638	0.00805978	0.729369	0.00645421	0.0116097	0.579523
cg09435550	0.00280523	0.0129387	0.828808	-0.00354203	0.00730773	0.628974	0.00167799	0.0105264	0.873676
cg09435617	0.00196084	0.00536558	0.715565	-0.00457659	0.00303045	0.13421	-0.00264468	0.0043652	0.546012
cg09435649	-0.00415657	0.0152515	0.785784	-0.000227939	0.00861396	0.978943	0.0102611	0.0124079	0.410259
cg09435668	0.00218619	0.0255811	0.932069	-0.00626699	0.0144481	0.665417	-0.00151735	0.0208117	0.942028
cg09435674	-0.00150644	0.00256418	0.558223	0.00120636	0.00144824	0.406879	-0.00088475	0.00208611	0.672411
cg09435821	-0.00621002	0.020744	0.765295	-0.004932	0.0117161	0.674706	0.00688873	0.0168764	0.684027
cg09435824	0.000472991	0.00342564	0.890465	-0.00268796	0.00193479	0.167897	0.00306781	0.00278696	0.273691
cg09435861	0.015019	0.0120165	0.214323	-0.0105291	0.00678684	0.124029	-0.00897325	0.00977607	0.360936
cg09435875	0.00949235	0.0151581	0.532625	-0.00717563	0.00856123	0.403984	-0.0118859	0.012332	0.337506
cg09435890	-0.036122	0.0283533	0.205679	-0.0183793	0.0160138	0.253881	0.0284184	0.023067	0.2209
cg09435920	0.0227735	0.033771	0.501676	-0.00192549	0.0190737	0.919796	-0.0204602	0.0274747	0.458239
cg09436034	0.0117817	0.0237019	0.620249	-0.00445723	0.0133867	0.739877	-0.00375193	0.0192829	0.84613
cg09436046	-0.000166142	0.0175385	0.992461	-0.00485662	0.00990564	0.625026	0.0023625	0.0142685	0.868833
cg09436171	-0.0137292	0.0210252	0.515292	0.0236247	0.0118749	0.0494378	-0.000607551	0.0171052	0.971738
cg09436184	0.00571469	0.00655367	0.385348	-0.00264856	0.00370148	0.475976	-0.00266582	0.00533178	0.618205
cg09436232	-0.00252159	0.0154183	0.870426	-0.000830636	0.00870819	0.924203	0.00101996	0.0125437	0.935359
cg09436262	-0.0148344	0.0168121	0.379739	0.00973756	0.00949538	0.30765	0.00169498	0.0136776	0.901629
cg09436290	-0.0218224	0.0203733	0.286745	0.0116785	0.0115068	0.312643	0.0243324	0.0165749	0.145299
cg09436337	-0.00195155	0.00910523	0.830733	0.00109117	0.00514259	0.832405	0.00566621	0.00740762	0.44616
cg09436347	-0.024879	0.0308289	0.421619	0.0173413	0.017412	0.321733	0.0115316	0.0250811	0.646697
cg09436355	-0.00186412	0.0107061	0.862132	-0.000203407	0.00604676	0.973233	0.00163386	0.00871003	0.851591
cg09436375	0.0142382	0.0134064	0.290826	-0.0088673	0.00757189	0.244405	-0.00368845	0.0109069	0.735954
cg09436389	0.0105041	0.0369794	0.776969	-0.0117925	0.0208858	0.573625	-0.0103191	0.0300849	0.732334
cg09436393	0.00104249	0.00976626	0.91521	-0.00121019	0.00551594	0.826796	-0.00515848	0.0079454	0.517701
cg09436413	0.0178244	0.0242337	0.463778	0.00490498	0.0136871	0.720841	-0.0212823	0.0197155	0.283027
cg09436420	0.00425517	0.00923862	0.646116	-0.00204333	0.00521793	0.696205	-0.00543386	0.00751615	0.471428
cg09436495	-0.00461379	0.0243215	0.849937	-0.0114371	0.0137367	0.407099	-0.00542649	0.0197869	0.784473
cg09436502	0.00641155	0.00827902	0.440539	-0.00318706	0.00467595	0.497108	-0.00393167	0.00673545	0.560745
cg09436507	0.00209554	0.0142739	0.883585	-0.00286	0.00806186	0.723534	-0.0171475	0.0116127	0.142984
cg09436545	-0.0394006	0.0332739	0.239226	0.00486282	0.0187929	0.796365	0.0147099	0.0270702	0.58809
cg09436562	0.000999563	0.00504826	0.843454	-0.00308119	0.00285123	0.282505	-0.00299686	0.00410705	0.467322
cg09436570	-0.00150722	0.00736302	0.83823	0.00396474	0.0041586	0.342742	-0.00137128	0.00599024	0.819409
cg09436650	-0.0076191	0.0090975	0.404353	0.000567027	0.00513822	0.912354	0.00578384	0.00740133	0.436416
cg09436671	-0.00570144	0.0141682	0.688257	-0.0033001	0.00800211	0.680945	4.83362e-05	0.0115266	0.996663
cg09436681	0.00270811	0.00877729	0.758329	0.00370413	0.00495737	0.456734	-0.00513368	0.00714082	0.473901
cg09436713	0.0231079	0.0259917	0.376154	-0.033367	0.01468	0.0252124	-0.0209173	0.0211457	0.325004
cg09436737	0.0597107	0.0309513	0.0566011	0.00390558	0.0174811	0.823676	-0.0578602	0.0251806	0.0236988
cg09436743	0.00790286	0.00752643	0.296294	-0.00133851	0.00425089	0.753524	-0.00297625	0.00612318	0.628008
cg09436823	-0.00795113	0.00707376	0.263745	0.00022219	0.00399522	0.955763	0.00499069	0.0057549	0.387947
cg09436851	0.00184077	0.00403308	0.649099	0.00107407	0.00227786	0.638315	-0.00310604	0.00328114	0.346152
cg09436871	0.0108094	0.00484656	0.028007	0.000731597	0.00273732	0.789825	-0.00769427	0.00394296	0.0538649
cg09436892	0.00496771	0.00449148	0.271421	-0.00414629	0.00253676	0.105367	-0.00472067	0.00365407	0.199432
cg09436907	0.00592892	0.00865677	0.495031	-0.00142448	0.00488931	0.771402	-0.00447942	0.00704278	0.526239
cg09436924	-0.00134346	0.039034	0.972614	-0.00755198	0.0220462	0.732669	0.0062417	0.0317564	0.844587
cg09436931	0.010122	0.0326013	0.756856	0.00910882	0.018413	0.621923	0.00289111	0.026523	0.913422
cg09436970	0.0186778	0.0232298	0.423317	-0.022793	0.0131201	0.0854821	-0.00834285	0.0188987	0.65986
cg09437135	-0.0388702	0.0395491	0.32811	0.00726802	0.0223372	0.745589	0.039544	0.0321755	0.222011
cg09437154	0.00352299	0.0112539	0.75491	-0.00346954	0.00635614	0.586405	-0.00563264	0.00915568	0.539844
cg09437162	0.0101277	0.0339721	0.766245	-0.000504217	0.0191873	0.979089	0.00793047	0.0276383	0.774765
cg09437201	8.35693e-05	0.00647792	0.989733	-0.00195291	0.0036587	0.594707	-0.000956586	0.00527015	0.856342
cg09437267	0.000587884	0.00456078	0.897701	-0.00209844	0.0025759	0.417254	0.00389276	0.00371045	0.296697
cg09437269	0.00874409	0.00795342	0.274282	-0.00699958	0.00449205	0.122406	-0.00643734	0.00647056	0.322252
cg09437283	0.0302828	0.0554124	0.585966	-0.00303717	0.0312967	0.922889	-0.0119518	0.0450811	0.791476
cg09437286	-0.00886594	0.0365475	0.808832	-0.0128953	0.0206419	0.533608	-0.00155558	0.0297335	0.958382
cg09437287	-0.00761912	0.0183837	0.67945	0.0123735	0.010383	0.236256	0.0026268	0.0149562	0.860945
cg09437327	-0.00211981	0.00766201	0.78262	0.000608502	0.00432747	0.888464	-0.000364248	0.00623348	0.953522
cg09437360	-0.000387584	0.00302627	0.898353	0.000878083	0.00170922	0.608595	-0.00151999	0.00246204	0.538422
cg09437423	-0.0331377	0.0372477	0.375828	0.0193544	0.0210373	0.359831	0.0180696	0.0303031	0.552353
cg09437460	-0.00970605	0.0556103	0.861804	0.012941	0.0314084	0.681224	0.0117425	0.0452422	0.795757
cg09437479	0.0402518	0.0362023	0.26892	-0.00672926	0.0204469	0.742776	-0.0146128	0.0294527	0.620902
cg09437522	0.0152602	0.0105654	0.151826	-0.000958314	0.00596727	0.872743	-0.00744286	0.00859553	0.38866
cg09437523	-0.00283513	0.0146093	0.846528	0.0049824	0.00825124	0.547347	0.0093751	0.0118855	0.432141
cg09437538	0.00524428	0.0317684	0.869222	0.00771304	0.0179426	0.668232	0.00811277	0.0258454	0.754267
cg09437547	0.0157022	0.0182824	0.392508	-0.00963055	0.0103258	0.353284	-0.0033774	0.0148738	0.820842
cg09437691	-0.0358722	0.0179162	0.0480234	0.0050713	0.010119	0.617377	0.0239324	0.0145758	0.103811
cg09437692	0.0101595	0.0114995	0.379147	0.00171612	0.00649489	0.79216	-0.016144	0.00935554	0.0875695
cg09437783	-0.0368154	0.018052	0.0441016	-0.00419284	0.0101957	0.681798	0.0291852	0.0146864	0.0496878
cg09437808	0.00685958	0.0188417	0.716594	-0.0170161	0.0106417	0.113039	0.011188	0.0153288	0.46721
cg09437847	0.00247172	0.00245679	0.316856	-0.000632334	0.00138758	0.649608	-0.00294506	0.00199874	0.143832
cg09437885	-0.00611634	0.00400238	0.12969	0.00329978	0.00226052	0.147559	0.00291891	0.00325616	0.372222
cg09437893	0.0101895	0.00915773	0.268572	0.00260755	0.00517224	0.615292	-0.00602391	0.00745034	0.420737
cg09437909	-0.0442291	0.0274915	0.110872	0.022308	0.0155271	0.153984	0.0380455	0.0223659	0.0921052
cg09437933	-0.0303457	0.0185772	0.105574	0.0159065	0.0104923	0.132734	0.0147802	0.0151136	0.330512
cg09437938	-0.0227316	0.0118529	0.0580467	0.0109049	0.00669447	0.106538	0.0136132	0.00964302	0.1612
cg09438020	0.00570597	0.0176597	0.747303	-0.00152657	0.00997413	0.878671	-0.00401474	0.0143672	0.780497
cg09438069	-0.156267	0.124621	0.212845	-0.00225084	0.0703852	0.974554	0.16904	0.101386	0.0986492
cg09438075	-0.00592087	0.0221719	0.789997	0.0107292	0.0125226	0.393655	-0.000388606	0.0180381	0.982856
cg09438085	0.0149579	0.0193247	0.440776	0.00417961	0.0109145	0.702593	-0.0117855	0.0157218	0.455272
cg09438113	-0.0215225	0.0240846	0.373716	0.0146457	0.0136029	0.284276	0.00559151	0.0195942	0.775966
cg09438120	0.00475307	0.00758964	0.532602	0.00833028	0.00428659	0.0548446	-0.00704676	0.0061746	0.256548
cg09438206	-0.00077186	0.0174994	0.964908	-0.00365072	0.00988361	0.712648	0.00148034	0.0142368	0.917398
cg09438217	-0.0138403	0.0154305	0.371944	0.00481274	0.00871506	0.582046	0.0046037	0.0125536	0.714615
cg09438228	0.000541938	0.0304321	0.985828	-0.0207853	0.0171879	0.229457	0.00944418	0.0247582	0.703691
cg09438256	0.00919845	0.0168408	0.586169	-0.000843645	0.0095116	0.929504	-0.0132009	0.0137009	0.337668
cg09438266	0.00389876	0.00281631	0.169396	-0.00136926	0.00159064	0.391436	-0.00255397	0.00229123	0.267717
cg09438320	0.0125411	0.0332913	0.707206	0.00615559	0.0188028	0.744082	-0.000513047	0.0270844	0.984925
cg09438382	0.0276036	0.0159764	0.0871784	-0.026432	0.00902338	0.00422607	-0.0105121	0.0129977	0.420609
cg09438445	-0.0195719	0.0218118	0.371754	0.000569436	0.0123192	0.963226	0.00759737	0.0177452	0.669491
cg09438457	0.00212471	0.0199138	0.915249	0.0108275	0.0112472	0.338077	0.000222673	0.016201	0.989062
cg09438466	-0.0139412	0.0182361	0.446416	0.00512694	0.0102997	0.619756	0.0110948	0.0148361	0.456358
cg09438478	0.00126103	0.014448	0.930626	0.000952089	0.00816014	0.907356	0.0014806	0.0117542	0.900019
cg09438491	0.00467189	0.00697809	0.504746	-0.00079435	0.00394119	0.840686	-0.00654924	0.00567707	0.251458
cg09438589	-0.0253888	0.0151172	0.096248	0.00246363	0.00853814	0.77354	0.0196756	0.0122987	0.112861
cg09438605	-0.0325395	0.0130276	0.0141644	0.0143725	0.00735792	0.0536315	0.0330985	0.0105987	0.00235471
cg09438698	0.0015803	0.0106876	0.882755	-0.00473429	0.00603631	0.434754	0.00190377	0.00869497	0.827144
cg09438719	-0.00177573	0.0157398	0.910406	0.00741226	0.00888977	0.406423	-0.00496936	0.0128052	0.698804
cg09438742	-0.00322087	0.00544269	0.55536	-0.00169528	0.003074	0.582554	-0.000130008	0.00442794	0.976637
cg09438782	0.0563892	0.0211639	0.00901911	-0.0284653	0.0119533	0.0191799	-0.0208794	0.017218	0.228179
cg09438836	0.0035464	0.00839337	0.673568	-0.00104358	0.00474053	0.82622	-0.00513264	0.00682848	0.454062
cg09438837	-0.0232935	0.0161842	0.153259	0.0203923	0.00914073	0.0279657	0.012353	0.0131667	0.350447
cg09438858	0.0307435	0.01044	0.00403659	-0.0123213	0.00589647	0.0392423	-0.0168614	0.00849354	0.0499171
cg09438864	0.00863851	0.0249727	0.730146	-0.00684793	0.0141045	0.628394	-0.0129545	0.0203167	0.525202
cg09438865	-0.0691026	0.0336884	0.0429129	0.0302671	0.0190271	0.114889	0.042384	0.0274074	0.125221
cg09438943	-0.00950093	0.0130412	0.468025	-0.00314416	0.0073656	0.67041	0.00227763	0.0106097	0.830468
cg09438955	0.00105546	0.00410787	0.797767	-0.00140456	0.0023201	0.546323	-0.000285817	0.00334198	0.93202
cg09438962	-0.00112034	0.0102987	0.913596	-0.00518463	0.00581668	0.37493	0.00187489	0.00837861	0.823402
cg09438972	-0.0536245	0.03335	0.111067	0.0406011	0.0188359	0.0335703	0.0463486	0.0271321	0.0907545
cg09439002	0.0152775	0.00703344	0.0322583	0.00066105	0.00397245	0.868178	-0.0118504	0.0057221	0.040989
cg09439010	-0.0325785	0.0267348	0.225929	0.0121479	0.0150997	0.423049	0.0331123	0.0217503	0.131133
cg09439027	-0.00422773	0.0205869	0.837717	-0.00665879	0.0116274	0.568172	0.0065261	0.0167486	0.697641
cg09439054	-0.00284217	0.00806617	0.725327	0.00377754	0.00455574	0.409016	0.00521466	0.00656229	0.428743
cg09439093	-0.0049383	0.00532032	0.355586	0.00123567	0.00300489	0.681811	0.00621641	0.00432838	0.154131
cg09439192	-0.0386367	0.0224793	0.0888141	0.00176813	0.0126962	0.889527	0.0219011	0.0182882	0.233978
cg09439204	0.00920507	0.0223745	0.681672	-0.0105012	0.012637	0.408003	-0.0154643	0.018203	0.397648
cg09439238	0.00359148	0.00516056	0.488109	-0.00371693	0.00291466	0.205235	-0.00121462	0.00419841	0.77296
cg09439239	-0.00600856	0.0138788	0.666017	2.10985e-09	0.00783868	1	0.00830446	0.0112912	0.463803
cg09439260	0.0101704	0.009537	0.288857	-0.00659307	0.00538645	0.223883	-0.00755622	0.00775889	0.332515
cg09439276	-0.0112725	0.0447935	0.801834	-0.0079621	0.0252992	0.753645	-0.0129688	0.036442	0.7227
cg09439303	0.00660338	0.00354847	0.0657551	-0.00436954	0.00200416	0.0316342	-0.003166	0.00288688	0.275467
cg09439348	0.0100204	0.00723472	0.169186	0.00463885	0.00408614	0.259032	-0.010058	0.00588586	0.0906452
cg09439397	-0.0322609	0.0196513	0.103864	0.0054478	0.011099	0.624638	0.0363136	0.0159875	0.025311
cg09439409	-0.00800883	0.00948067	0.400306	7.76246e-05	0.00535464	0.988463	0.00890497	0.00771307	0.25109
cg09439444	-0.00134033	0.0435479	0.975509	0.0280929	0.0245957	0.256159	0.0215206	0.0354287	0.544968
cg09439464	0.00838271	0.0278572	0.764115	0.00302312	0.0157336	0.848027	-0.00143635	0.0226634	0.949595
cg09439467	0.00241608	0.00359636	0.503283	-0.00445915	0.00203121	0.0305011	0.000653938	0.00292584	0.823608
cg09439484	0.00498303	0.0170205	0.77032	0.00888963	0.00961309	0.357372	-0.00768185	0.0138471	0.580322
cg09439489	0.00221132	0.00927288	0.812013	-0.00423095	0.00523728	0.421132	-0.000440055	0.00754402	0.953603
cg09439497	-0.0300917	0.0220232	0.174951	0.0123567	0.0124386	0.322952	0.0201311	0.0179171	0.26394
cg09439511	-0.00646979	0.0144989	0.656419	-6.25353e-05	0.00818893	0.993922	0.0200734	0.0117957	0.0919711
cg09439534	0.00141814	0.016464	0.931534	0.00871726	0.0092988	0.350826	-0.00483527	0.0133944	0.718883
cg09439541	-0.00574386	0.0159812	0.720058	0.00575615	0.00902608	0.52514	0.00541682	0.0130016	0.677862
cg09439560	0.0100013	0.0372059	0.788641	0.00528275	0.0210137	0.802035	0.0025664	0.0302691	0.932604
cg09439572	0.0131348	0.0188414	0.487374	0.0074728	0.0106415	0.484201	-0.00243544	0.0153286	0.874088
cg09439599	0.0154345	0.0106779	0.151521	-0.0113618	0.00603085	0.0625354	-0.0126741	0.00868711	0.147777
cg09439604	0.00681485	0.00894439	0.447942	-0.00073341	0.00505175	0.884867	-0.000812837	0.00727677	0.911287
cg09439722	0.0167981	0.0316742	0.597076	0.00708855	0.0178895	0.692788	-0.00274013	0.0257688	0.915534
cg09439723	-0.00526365	0.00608648	0.389254	-0.00212331	0.00343761	0.538225	0.0115823	0.0049517	0.0213631
cg09439754	-0.00164512	0.0266107	0.950831	-0.00137491	0.0150296	0.927297	0.00155344	0.0216493	0.942943
cg09439765	-0.00995449	0.0173778	0.568073	0.00975967	0.00981489	0.322489	0.00918055	0.0141378	0.517624
cg09439788	0.000283562	0.0110904	0.979654	0.00526549	0.00626379	0.402605	0.00159948	0.00902265	0.85966
cg09439817	-0.000514554	0.0307343	0.986676	0.00107978	0.0173586	0.950527	0.019546	0.0250041	0.436269
cg09439867	0.0222679	0.0289045	0.442917	-0.0244453	0.0163251	0.137501	-0.00811421	0.0235154	0.73079
cg09439915	-0.0153105	0.0311273	0.623913	0.00520206	0.0175806	0.767934	0.0292428	0.0253238	0.250999
cg09439920	-0.00663257	0.0178488	0.710995	0.00943992	0.0100809	0.351363	0.00696805	0.0145211	0.632397
cg09439964	0.00987342	0.0127076	0.439049	-0.00238183	0.00717721	0.740704	-0.00336298	0.0103384	0.745654
cg09439973	-0.0295317	0.0254323	0.248387	0.00364368	0.0143641	0.800285	0.0123539	0.0206907	0.551833
cg09440018	0.00664598	0.00444018	0.137664	-0.00405343	0.00250779	0.109237	-0.00288939	0.00361234	0.425722
cg09440027	-0.00571125	0.0358303	0.873684	-0.00206574	0.0202368	0.918903	0.0160161	0.02915	0.583954
cg09440129	0.048717	0.0279673	0.0846588	-0.00784037	0.0157958	0.620753	-0.0129966	0.022753	0.56917
cg09440150	0.0292307	0.0313398	0.353266	-0.0149263	0.0177005	0.401132	-0.00485483	0.0254967	0.849382
cg09440208	-0.0221865	0.0432259	0.608919	-0.0147368	0.0244138	0.547487	0.000109543	0.0351667	0.997521
cg09440215	-0.0186778	0.0133025	0.163455	0.010774	0.00751318	0.15475	0.0104833	0.0108223	0.335094
cg09440268	-0.0173675	0.0134917	0.201032	0.00991799	0.00762005	0.196117	-0.00103232	0.0109763	0.925262
cg09440270	0.0101005	0.0106967	0.347355	-0.0039105	0.00604144	0.518965	-0.00852123	0.00870237	0.3299
cg09440289	0.00482059	0.00439574	0.275481	0.000781095	0.00248269	0.753722	-0.00239512	0.00357618	0.504597
cg09440298	0.00663174	0.00425005	0.121891	-0.00378296	0.00240041	0.118256	-0.00307215	0.00345766	0.376444
cg09440308	-0.0133974	0.0246443	0.587931	0.0127194	0.013919	0.363054	0.00317245	0.0200495	0.874601
cg09440340	-0.00290248	0.0215315	0.893045	9.96135e-08	0.0121609	0.999993	0.00713614	0.0175171	0.684616
cg09440385	-0.0122852	0.0112715	0.278417	0.00520655	0.0063661	0.415424	0.00721998	0.00917002	0.43298
cg09440493	0.00279743	0.0073468	0.704199	-0.00297956	0.00414944	0.474427	0.000703384	0.00597704	0.906561
cg09440520	-0.00777846	0.0153325	0.613071	-0.00199621	0.00865971	0.818171	0.00542473	0.0124738	0.6646
cg09440538	0.0652263	0.0413574	0.117987	-0.0382976	0.0233585	0.104303	-0.0153417	0.0336466	0.649423
cg09440559	0.00597754	0.0302122	0.843571	-0.0106053	0.0170637	0.535707	-0.00739577	0.0245794	0.764133
cg09440563	0.0416385	0.0243887	0.0909351	-0.0376242	0.0137746	0.00748001	-0.0343352	0.0198416	0.0866948
cg09440586	-0.0261502	0.0424756	0.539551	0.0328841	0.02399	0.173587	0.0293239	0.0345563	0.398181
cg09440603	0.0131391	0.00921184	0.156952	0.00172038	0.0052028	0.741604	-0.0101452	0.00749435	0.178941
cg09440616	0.0368157	0.0449698	0.414957	-0.0345922	0.0253987	0.176332	-0.0391977	0.0365855	0.286621
cg09440757	-0.0100045	0.0285132	0.726437	-0.00221137	0.0161041	0.891062	0.000469505	0.0231971	0.983893
cg09440788	-0.0073131	0.0273039	0.789384	0.00890183	0.0154211	0.565094	-0.00592325	0.0222133	0.790296
cg09440805	0.0047224	0.0110084	0.668878	-0.0018755	0.00621749	0.763558	0.00344076	0.00895595	0.701672
cg09440808	0.0102851	0.00801411	0.202389	-0.00269145	0.00452633	0.553467	-0.00783539	0.00651994	0.232353
cg09440812	-0.000580158	0.0025563	0.820934	-0.000738008	0.00144379	0.610388	0.00313891	0.0020797	0.134436
cg09440862	0.00477759	0.00379316	0.210831	-0.00100369	0.00214236	0.640468	-0.00486524	0.00308595	0.118116
cg09440866	-0.0078587	0.0249212	0.753172	-0.00484737	0.0140753	0.731293	0.000848901	0.0202748	0.966688
cg09440905	0.0367995	0.0184605	0.0489958	-0.00933438	0.0104264	0.372841	-0.0159619	0.0150187	0.290483
cg09440986	-0.00702002	0.00996925	0.482998	0.00343047	0.00563059	0.543764	0.0054935	0.00811055	0.499794
cg09440989	0.000697586	0.0101288	0.945232	0.00249081	0.00572071	0.664228	-0.00511011	0.00824037	0.536611
cg09440996	-0.00261476	0.00837804	0.75563	0.000208055	0.00473188	0.965019	0.0073796	0.00681601	0.281605
cg09441002	0.00963706	0.0191122	0.615228	-0.0128518	0.0107945	0.23669	-0.0124069	0.0155489	0.426842
cg09441047	0.0074175	0.0111772	0.508487	-0.00281399	0.00631284	0.656757	-0.000335343	0.00909331	0.970657
cg09441069	-0.00615292	0.00995706	0.538045	0.00328291	0.0056237	0.56072	0.00113214	0.00810063	0.889137
cg09441080	0.0120801	0.0197795	0.542787	-0.00236817	0.0111714	0.832558	-0.00896797	0.0160918	0.578592
cg09441088	0.01695	0.0163116	0.301298	-0.00511236	0.0092127	0.58021	-0.00511486	0.0132704	0.700751
cg09441152	0.00424604	0.00453529	0.35146	-0.00173032	0.00256151	0.500944	-0.00159474	0.00368971	0.666536
cg09441172	0.0158003	0.00994752	0.115424	0.00708538	0.00561831	0.210259	-0.0202816	0.00809287	0.0138534
cg09441209	0.0347205	0.0265003	0.193192	-0.0090589	0.0149672	0.546413	-0.0218015	0.0215595	0.314398
cg09441217	0.00633591	0.0117034	0.58948	-0.00235977	0.00661005	0.721862	-0.00233462	0.00952142	0.806817
cg09441223	-0.00637486	0.0128893	0.622	0.0048875	0.00727982	0.503561	0.00820469	0.0104862	0.435849
cg09441229	0.00956963	0.05891	0.87129	0.0252017	0.0332721	0.450602	-0.00117363	0.0479266	0.980513
cg09441331	-0.0252823	0.0156507	0.109438	0.00193797	0.00883946	0.826918	0.00610772	0.0127328	0.63252
cg09441337	0.00207111	0.00358652	0.564946	-0.00396638	0.00202565	0.0530646	0.000616201	0.00291784	0.833182
cg09441348	-0.0191752	0.0127132	0.134699	0.00998875	0.00718037	0.16734	0.0112891	0.0103429	0.277737
cg09441363	0.000557556	0.00485942	0.908888	0.0013283	0.00274458	0.629485	-0.00090128	0.00395341	0.82014
cg09441394	0.00335859	0.0142624	0.814324	-0.00483566	0.00805535	0.54969	-0.00557393	0.0116033	0.632031
cg09441395	7.03745e-05	0.00256556	0.978172	-0.00124848	0.00144902	0.391009	0.0010763	0.00208723	0.607252
cg09441413	-0.0114387	0.0292988	0.697076	-0.0138563	0.0165478	0.404432	-0.0074726	0.0238362	0.754569
cg09441550	-0.00480173	0.0210526	0.820057	0.0053172	0.0118904	0.655729	0.00438425	0.0171275	0.798504
cg09441568	0.00238955	0.0158333	0.880349	0.00319368	0.00894255	0.72176	0.0017799	0.0128813	0.890384
cg09441579	0.00820152	0.0102042	0.423492	0.0023379	0.00576328	0.685881	0.000732623	0.00830169	0.929858
cg09441582	-0.0151933	0.00935483	0.107564	0.00980596	0.00528356	0.0664675	0.00496302	0.00761068	0.515855
cg09441684	0.0146659	0.0385925	0.704752	0.0116998	0.0217969	0.592647	-0.00611767	0.0313972	0.845916
cg09441702	0.00871459	0.00563276	0.125056	-0.00362779	0.00318136	0.256929	-0.00709254	0.00458257	0.124913
cg09441707	-0.0192607	0.0236852	0.418078	0.000769123	0.0133773	0.954268	0.0091708	0.0192692	0.635184
cg09441736	0.00565541	0.0630362	0.928695	0.0135074	0.0356026	0.705216	0.0174795	0.0512836	0.733953
cg09441748	0.0116128	0.028465	0.684187	-0.000126679	0.0160769	0.993729	0.0145245	0.0231579	0.531992
cg09441792	-0.00284609	0.0193129	0.883145	-0.00773071	0.0109078	0.480174	0.0108226	0.0157121	0.492575
cg09441819	0.00816782	0.0175905	0.643439	0.00259706	0.00993501	0.794329	-0.00683547	0.0143108	0.633968
cg09441820	0.0095748	0.0102936	0.354567	-0.00141017	0.00581375	0.808856	-0.0168868	0.0083744	0.046486
cg09441852	-0.0170033	0.0111752	0.13135	0.0107996	0.0063117	0.0902379	0.00703346	0.00909166	0.44102
cg09441873	-0.00182241	0.00683676	0.790368	-0.00524201	0.00386137	0.177724	0.00478069	0.00556209	0.392156
cg09441903	0.0156629	0.0607891	0.79721	0.0133322	0.0343334	0.698626	-0.00118799	0.0494554	0.980884
cg09441904	0.00634727	0.0577703	0.912736	-0.0312516	0.0326284	0.340518	-0.0413325	0.0469994	0.381322
cg09441911	-0.028937	0.021223	0.175856	0.0132867	0.0119866	0.270375	0.0128949	0.0172661	0.456953
cg09441963	0.00456678	0.00567574	0.422991	-0.0020442	0.00320563	0.525163	-0.00446959	0.00461754	0.335447
cg09442017	-0.00896014	0.0300178	0.765958	-0.00794186	0.0169539	0.640512	-0.00546802	0.0244212	0.823298
cg09442066	0.0182158	0.0136676	0.185697	-0.00031901	0.00771939	0.96712	-0.00768323	0.0111194	0.491213
cg09442088	0.00670992	0.0274266	0.807239	-0.00733841	0.0154904	0.63674	-0.0019659	0.0223131	0.929973
cg09442106	-0.000272072	0.0110197	0.980353	0.0111684	0.00622386	0.075825	-0.00585761	0.00896514	0.515044
cg09442143	0.00143806	0.0040788	0.72517	0.000855142	0.00230369	0.711286	0.00110083	0.00331834	0.740793
cg09442149	-0.001525	0.00340317	0.655062	0.00268445	0.00192209	0.165681	0.000309274	0.00276867	0.911286
cg09442159	0.0143857	0.0157163	0.362262	-4.12459e-05	0.00887652	0.996302	-0.0053405	0.0127861	0.677096
cg09442182	-0.00309553	0.0142363	0.828318	0.00455903	0.00804061	0.57201	0.00430478	0.0115821	0.710936
cg09442240	-0.0111118	0.0134237	0.409811	0.013412	0.00758166	0.0800044	0.00901855	0.010921	0.410922
cg09442355	0.00950124	0.0111633	0.39678	-0.0075952	0.00630497	0.231244	-0.00545218	0.00908196	0.549672
cg09442403	0.0121188	0.0292406	0.679449	-0.0198006	0.0165149	0.233439	-0.0148677	0.0237889	0.533432
cg09442452	-0.098678	0.0619274	0.11428	0.0167212	0.0349763	0.633663	0.00916218	0.0503814	0.856071
cg09442458	0.000417768	0.00330283	0.899605	0.00192438	0.00186543	0.304798	0.00097649	0.00268704	0.717084
cg09442489	0.00824432	0.00840649	0.329151	-0.00801251	0.00474795	0.0946736	-0.00824709	0.00683916	0.230774
cg09442556	-0.0189085	0.0275716	0.49446	0.00196618	0.0155723	0.899784	0.0182237	0.0224311	0.418513
cg09442591	0.0379596	0.0288507	0.191337	-0.0154614	0.0162948	0.345027	-0.0182467	0.0234717	0.438801
cg09442606	0.0186256	0.0207217	0.37094	-0.0125736	0.0117035	0.285306	0.0056654	0.0168583	0.737544
cg09442613	-0.0340413	0.0238804	0.157192	0.00522064	0.0134875	0.699542	0.00772313	0.0194281	0.691845
cg09442654	0.00267599	0.00563061	0.635662	7.49774e-05	0.00318014	0.981238	-0.00224436	0.00458083	0.625267
cg09442690	-0.0249696	0.016259	0.127823	0.014499	0.00918299	0.117583	0.00720001	0.0132276	0.58746
cg09442699	-0.0597207	0.0224562	0.00914416	0.00848118	0.0126832	0.505261	0.0453812	0.0182694	0.0146881
cg09442723	-0.000242803	0.0077798	0.975166	0.00594753	0.004394	0.178991	-0.00310824	0.00632931	0.624463
cg09442725	-0.0216353	0.0196893	0.274533	0.0175934	0.0111204	0.116855	0.0063212	0.0160184	0.69398
cg09442740	-0.00141576	0.00368263	0.701483	-0.00262695	0.00207993	0.209587	0.00276235	0.00299603	0.358792
cg09442744	0.00818982	0.00495569	0.10161	-0.00412833	0.00279895	0.14343	-0.00814508	0.00403173	0.0460872
cg09442760	0.00530967	0.00710335	0.456559	-0.00404812	0.00401194	0.315451	-0.00109057	0.00577898	0.850707
cg09442789	0.00218306	0.0133966	0.870888	-0.00154711	0.00756634	0.838408	-0.00316378	0.0108989	0.772212
cg09442792	0.00248709	0.00905979	0.784263	-0.0066702	0.00511693	0.195439	-0.000364137	0.00737065	0.960698
cg09442794	0.00169042	0.00288189	0.558843	4.79795e-05	0.00162768	0.976544	-0.00264744	0.00234458	0.261581
cg09442828	0.000254603	0.0163931	0.98764	-0.00755529	0.00925874	0.416469	0.00141808	0.0133367	0.915538
cg09442851	-0.0207361	0.0187063	0.270355	0.000403707	0.0105652	0.969597	0.0301596	0.0152186	0.0503075
cg09442878	-0.0368373	0.0187354	0.0521066	0.0121871	0.0105817	0.252238	0.0286764	0.0152423	0.0628905
cg09442947	-0.0191685	0.0148481	0.199752	0.00501817	0.00838616	0.550962	0.010216	0.0120798	0.399775
cg09443022	0.0626245	0.0344513	0.072155	-0.0219585	0.0194579	0.261859	-0.0311603	0.0280281	0.268965
cg09443039	0.00262009	0.0133177	0.844441	0.00667016	0.00752178	0.377369	-0.00723418	0.0108347	0.505903
cg09443046	-0.00317403	0.00213756	0.140784	-0.00135643	0.00120728	0.263955	0.00431105	0.00173903	0.0148829
cg09443073	0.000953487	0.0120437	0.937059	-0.00796442	0.0068022	0.244494	-4.69415e-05	0.00979819	0.996187
cg09443082	0.00659336	0.0352681	0.852087	0.00118387	0.0199193	0.952728	0.00876743	0.0286926	0.760585
cg09443083	-0.02613	0.0112363	0.0221066	0.0154751	0.00634618	0.0165491	0.0125689	0.00914133	0.172281
cg09443102	-0.000904784	0.0108109	0.933472	0.00182647	0.00610596	0.765475	-0.00121605	0.0087953	0.890317
cg09443135	-0.0471108	0.0319881	0.14402	0.0148896	0.0180667	0.411858	0.0226694	0.0260241	0.385833
cg09443153	-0.0452335	0.0269172	0.0960513	0.0243288	0.0152027	0.112753	0.0266984	0.0218987	0.225703
cg09443182	-0.0204488	0.0226608	0.369065	-0.00360568	0.0127987	0.778751	0.00736031	0.0184359	0.690586
cg09443281	0.00455836	0.0209241	0.827997	0.00104536	0.0118178	0.929695	-0.00452308	0.017023	0.791025
cg09443303	0.00231156	0.0125255	0.853964	0.00191376	0.00707433	0.787328	-0.00221108	0.0101902	0.828674
cg09443311	-0.00924975	0.0215899	0.669279	0.00719934	0.0121939	0.556278	-0.0047674	0.0175646	0.786638
cg09443319	0.00956539	0.0242683	0.694325	-0.0141838	0.0137066	0.303303	0.00259334	0.0197436	0.895767
cg09443347	0.00731182	0.00826628	0.378572	-0.00623302	0.00466876	0.184954	-0.00394698	0.00672509	0.558618
cg09443388	-0.00297617	0.0227288	0.896089	-0.00755747	0.0128371	0.557404	0.00200228	0.0184912	0.913993
cg09443389	-0.0225243	0.0163592	0.171693	-0.0019983	0.00923961	0.829223	0.0123728	0.0133092	0.354837
cg09443439	0.0162873	0.00833487	0.0535378	-0.00283881	0.00470749	0.547874	-0.0103142	0.00678089	0.131462
cg09443457	0.00031522	0.0165561	0.984848	0.0126976	0.00935081	0.177608	-0.00716706	0.0134693	0.595859
cg09443467	-0.0864892	0.0384549	0.0267439	0.0340624	0.0217191	0.120031	0.0508837	0.0312852	0.107066
cg09443484	-0.0379899	0.0230196	0.102077	0.0227754	0.0130014	0.0829422	0.0216063	0.0187278	0.251426
cg09443515	0.042029	0.0211398	0.0495847	-0.0114936	0.0119396	0.338095	-0.0245885	0.0171984	0.155985
cg09443520	-0.0383931	0.0268803	0.156385	0.0191186	0.0151819	0.210913	0.0139512	0.0218687	0.524993
cg09443546	-0.000177652	0.00835485	0.983079	0.000918545	0.00471878	0.846064	0.00692456	0.00679715	0.310832
cg09443553	-0.0114329	0.00651432	0.0823785	0.0044826	0.00367926	0.226019	0.00613788	0.00529977	0.249622
cg09443697	-0.0202282	0.00883678	0.0242206	0.00731601	0.00499097	0.145891	0.0167579	0.00718923	0.0218038
cg09443699	0.044337	0.03022	0.14554	-0.0166141	0.0170681	0.332751	-0.0237321	0.0245857	0.336781
cg09443748	-0.0030133	0.0196054	0.878164	0.00577985	0.011073	0.602865	-0.00897151	0.0159501	0.575077
cg09443774	-0.0329975	0.0170125	0.0553035	0.0060866	0.00960858	0.527913	0.0142619	0.0138406	0.305341
cg09443777	0.0279983	0.0206944	0.179187	-0.0205148	0.0116881	0.0823529	-0.0268875	0.0168361	0.113482
cg09443791	0.00550695	0.00837316	0.512279	0.000770584	0.00472912	0.870898	-0.00410415	0.00681204	0.548244
cg09443807	-0.0136539	0.00865673	0.117959	0.0116634	0.00488928	0.0189781	0.00426316	0.00704274	0.546361
cg09443821	0.0226148	0.0163583	0.169972	-0.00943481	0.00923912	0.309683	-0.00495636	0.0133084	0.710383
cg09443855	-0.0128886	0.0147123	0.383149	0.00375462	0.00830946	0.652376	0.0108973	0.0119693	0.364825
cg09443992	0.0267933	0.0193454	0.169198	0.0016413	0.0109262	0.880902	-0.0349728	0.0157386	0.0285758
cg09444023	-0.0543082	0.0254584	0.0354043	0.0224813	0.0143788	0.121158	0.0245783	0.0207118	0.238223
cg09444036	-0.00754894	0.0131173	0.566275	-0.00176149	0.00740858	0.81256	0.0108136	0.0106716	0.31341
cg09444060	-0.00955865	0.0107595	0.376506	-0.000266324	0.00607692	0.965133	0.0117804	0.00875347	0.181472
cg09444070	-0.00805398	0.0283136	0.776661	0.0171072	0.0159914	0.287348	0.0028299	0.0230347	0.902474
cg09444090	0.0145589	0.00943658	0.1261	-0.00289193	0.00532974	0.588636	-0.00359201	0.00767719	0.640909
cg09444108	-0.0152492	0.0104934	0.149359	0.00385421	0.00592663	0.517007	0.00739011	0.00853699	0.388792
cg09444120	0.00584332	0.0105768	0.581887	0.000968874	0.00597373	0.871491	-0.00425784	0.00860483	0.621835
cg09444160	0.00832374	0.0139289	0.551494	-0.0116485	0.00786699	0.141899	0.00066245	0.011332	0.953502
cg09444186	0.0125619	0.0109615	0.254584	-0.00287606	0.00619098	0.64328	-0.00663053	0.00891777	0.458946
cg09444206	0.00704458	0.00957939	0.463859	0.00142925	0.0054104	0.792206	-0.00957008	0.00779338	0.222398
cg09444226	0.0194841	0.0260297	0.455931	-0.0134237	0.0147015	0.363437	-0.00115234	0.0211766	0.956715
cg09444255	-0.00108817	0.00384882	0.777981	-0.00153321	0.0021738	0.482286	0.00214188	0.00313124	0.495566
cg09444258	0.0096128	0.016696	0.566102	-0.00327966	0.00942984	0.728739	0.00264381	0.0135832	0.846079
cg09444259	0.0016895	0.013161	0.898118	0.00555611	0.00743328	0.456574	-0.0105001	0.0107072	0.329179
cg09444276	0.0251183	0.0168578	0.139434	-0.0160634	0.00952123	0.0947621	-0.0175393	0.0137148	0.203968
cg09444307	-0.00742401	0.00881629	0.401794	0.00272922	0.0049794	0.584868	0.00695671	0.00717255	0.33448
cg09444323	-0.0166884	0.0204645	0.416776	0.0131988	0.0115583	0.256262	0.0121667	0.0166491	0.46666
cg09444327	-0.0150299	0.015666	0.33972	-0.00326023	0.00884809	0.713319	0.00730037	0.0127452	0.568096
cg09444358	0.0145054	0.0195785	0.460534	-0.00890148	0.0110578	0.422772	-0.0218118	0.0159282	0.17401
cg09444379	0.0295943	0.0186915	0.116574	-0.0140358	0.0105569	0.186756	-0.0227887	0.0152066	0.137189
cg09444392	0.00206412	0.00830496	0.804237	0.00401869	0.0046906	0.393672	-0.00511477	0.00675656	0.450861
cg09444393	0.00186362	0.00978738	0.849381	0.00296056	0.00552786	0.593469	0.00649581	0.00796259	0.416598
cg09444405	-0.0083331	0.0135796	0.540871	0.00458326	0.00766971	0.551499	0.0051641	0.0110478	0.641228
cg09444426	-0.00793119	0.0320272	0.804932	-0.00689042	0.0180888	0.704086	0.0205506	0.0260559	0.432186
cg09444439	0.00298373	0.00483326	0.538446	-0.00202852	0.0027298	0.459199	-0.00130643	0.00393213	0.740414
cg09444531	0.0347675	0.0537866	0.519533	0.0165314	0.0303784	0.587552	-0.0143795	0.0437584	0.74315
cg09444586	0.00931488	0.0101445	0.36076	0.00711003	0.00572958	0.217593	-0.00746549	0.00825315	0.367916
cg09444637	0.0040557	0.0109914	0.712933	-0.00156071	0.00620791	0.802026	-0.00684834	0.00894216	0.445607
cg09444657	-0.0117045	0.00616198	0.0604434	0.00115566	0.00348026	0.740552	0.0110954	0.00501312	0.0291987
cg09444664	-0.00364343	0.00297863	0.224192	0.00182478	0.00168232	0.280725	0.000772507	0.00242329	0.750568
cg09444685	0.0274506	0.0366093	0.455156	-1.90974e-05	0.0206768	0.999265	-0.0175726	0.0297838	0.556545
cg09444744	0.00182608	0.0139435	0.896074	-0.00259892	0.00787525	0.742096	0.00145543	0.0113439	0.898173
cg09444802	0.00882434	0.00426193	0.0410344	-0.00287009	0.00240712	0.23601	-0.00443297	0.00346732	0.204093
cg09444818	-0.0432786	0.0258945	0.0978443	0.00351211	0.0146251	0.810721	0.0267784	0.0210666	0.206692
cg09444863	0.01403	0.0231577	0.546019	-0.0205289	0.0130794	0.119741	-0.010438	0.0188401	0.580821
cg09444868	0.0163428	0.033404	0.62576	-0.0267619	0.0188664	0.159218	-0.00362081	0.027176	0.89428
cg09444885	-0.00120294	0.0169917	0.943704	0.0030719	0.00959682	0.749577	-0.00372725	0.0138237	0.788014
cg09444893	0.0508081	0.0243526	0.0395437	-0.0221048	0.0137543	0.111245	-0.0436786	0.0198123	0.02982
cg09444931	0.010426	0.00898069	0.24849	0.00461182	0.00507225	0.365462	-0.0129624	0.0073063	0.0791466
cg09444979	0.00383318	0.00396946	0.336587	-0.00172737	0.00224193	0.442867	-0.00465904	0.00322938	0.152293
cg09445024	0.00318172	0.0152179	0.834821	-0.0065416	0.00859498	0.448428	-0.0107022	0.0123806	0.38946
cg09445027	-0.0170275	0.0218705	0.438114	-0.00658198	0.0123523	0.595342	0.00720233	0.0177929	0.686516
cg09445097	0.00244003	0.00345453	0.481661	3.79951e-05	0.0019511	0.984503	-0.00184353	0.00281046	0.513391
cg09445132	-0.00353513	0.0157251	0.822597	0.00796993	0.00888149	0.371724	0.00409125	0.0127933	0.749803
cg09445142	0.0392683	0.0287863	0.175652	-0.0260597	0.0162584	0.112187	-0.0302741	0.0234193	0.199155
cg09445158	-0.0277257	0.0249541	0.269258	0.0217354	0.014094	0.126254	0.0209763	0.0203016	0.304037
cg09445162	0.00124594	0.00827824	0.880674	-0.0043802	0.00467551	0.351144	-0.00056923	0.00673482	0.932815
cg09445207	-0.00351469	0.013942	0.801496	0.00119281	0.00787436	0.879908	0.00807163	0.0113426	0.478389
cg09445220	-0.0126734	0.0154976	0.415475	0.00552113	0.00875299	0.529659	0.00647206	0.0126082	0.608882
cg09445240	0.0304763	0.0548288	0.579584	0.0106517	0.0309671	0.731606	-0.0163917	0.0446064	0.714057
cg09445363	0.00120488	0.00358282	0.737368	-0.00212266	0.00202356	0.29677	-0.00285709	0.00291483	0.329405
cg09445383	-0.0245464	0.0121241	0.0456296	0.00406239	0.00684762	0.554377	0.0115797	0.00986363	0.24325
cg09445424	-0.0142333	0.0195001	0.467187	0.0218056	0.0110135	0.0505199	0.00247448	0.0158644	0.876372
cg09445448	-0.00188095	0.0103626	0.85634	0.000156978	0.00585276	0.978657	0.00125278	0.00843058	0.882175
cg09445457	-0.00156544	0.0323448	0.961497	-0.0100985	0.0182682	0.581666	0.00519812	0.0263143	0.843815
cg09445472	0.0114589	0.0113616	0.31567	-0.00733282	0.006417	0.25594	-0.00309061	0.00924334	0.738822
cg09445481	-0.00249611	0.0411762	0.951785	0.00957478	0.0232561	0.681451	0.00914938	0.0334992	0.785334
cg09445550	0.0346374	0.0228999	0.133611	-0.00697954	0.0129338	0.590671	-0.0211771	0.0186304	0.258436
cg09445639	-0.0184482	0.0152565	0.229494	6.45157e-05	0.0086168	0.994041	0.017978	0.012412	0.150689
cg09445675	0.0381136	0.0278174	0.173775	-0.0160292	0.0157112	0.310125	-0.0311638	0.0226311	0.171638
cg09445680	0.0193965	0.0148893	0.195725	-0.0120487	0.0084094	0.155106	-0.0110462	0.0121133	0.364055
cg09445682	-0.0167431	0.043468	0.700937	-0.00176176	0.0245505	0.942939	-0.00709356	0.0353637	0.841436
cg09445705	0.00660389	0.0108181	0.542977	0.00173217	0.00611	0.777393	-0.00575612	0.00880112	0.51463
cg09445727	-0.00439834	0.00520267	0.399946	0.000381329	0.00293844	0.897012	0.00526617	0.00423267	0.216403
cg09445799	-0.00989068	0.0116543	0.398134	0.00264138	0.00658232	0.689084	0.00710005	0.00948147	0.455751
cg09445803	0.0283212	0.0240927	0.242638	-0.00599756	0.0136074	0.66036	-0.0260758	0.0196008	0.186493
cg09445902	-0.00746293	0.0103006	0.470475	0.00173332	0.00581771	0.766381	0.00827908	0.0083801	0.325612
cg09445920	0.00116906	0.0141716	0.934423	-0.00127973	0.00800407	0.873301	-0.000973608	0.0115294	0.932874
cg09445935	-0.0176421	0.0105169	0.0966331	0.00300122	0.00593991	0.614508	0.0182042	0.00855611	0.0358777
cg09445939	0.00939163	0.0100351	0.351636	-0.0100758	0.00566778	0.0785501	-0.00965966	0.00816412	0.239598
cg09445964	-0.00222623	0.00446157	0.618912	-0.00195905	0.00251988	0.438773	0.000726176	0.00362974	0.841846
cg09445967	0.0295954	0.0230246	0.201689	-0.0202398	0.0130042	0.122836	-0.0129825	0.0187318	0.489903
cg09445979	-0.00254038	0.0150272	0.866104	-0.00673981	0.0084873	0.429053	-0.00376864	0.0122255	0.758538
cg09445988	0.00358939	0.00319679	0.264261	-0.00353769	0.00180553	0.052912	-0.0034415	0.00260077	0.188827
cg09446005	0.000497497	0.00203251	0.807146	-0.00133541	0.00114795	0.247535	-0.000634889	0.00165356	0.701845
cg09446015	0.00205837	0.0111142	0.853453	0.00429009	0.00627722	0.495943	-0.00586939	0.00904199	0.517776
cg09446127	-0.000918135	0.0027789	0.741807	0.000187149	0.00156951	0.905329	-7.7507e-05	0.0022608	0.972721
cg09446136	0.0168256	0.00842205	0.0485096	-0.00866489	0.00475674	0.0715656	-0.0127066	0.00685182	0.0666756
cg09446182	-0.00221779	0.00661434	0.738116	0.00246436	0.00373575	0.511013	0.000444914	0.00538114	0.934274
cg09446222	0.0082978	0.024714	0.737775	0.00285091	0.0139584	0.838587	0.000406436	0.0201063	0.983913
cg09446250	0.0265061	0.0245098	0.282153	-0.0152814	0.013843	0.272336	0.000727944	0.0199401	0.970953
cg09446254	0.0225426	0.0185549	0.227318	-0.00684059	0.0104797	0.515448	-0.0105517	0.0150954	0.486208
cg09446329	0.0195335	0.0110316	0.0797219	0.000983006	0.0062306	0.874962	-0.0238437	0.00897483	0.00921258
cg09446456	-0.00411056	0.00925198	0.657813	-0.00134596	0.00522548	0.797274	0.00373039	0.00752701	0.621286
cg09446465	-0.0100631	0.0130841	0.443675	0.0039109	0.00738981	0.597843	0.0113661	0.0106446	0.288243
cg09446497	-0.00922421	0.00543206	0.092661	0.00513713	0.003068	0.0972363	0.00159816	0.00441929	0.718405
cg09446567	-0.033043	0.009755	0.00101742	0.0127698	0.00550958	0.0225432	0.0213846	0.00793624	0.00829439
cg09446583	0.00765663	0.0270328	0.777594	-0.0228672	0.015268	0.137419	-0.00687961	0.0219927	0.755087
cg09446612	0.0370977	0.0150313	0.0153186	-0.0123893	0.00848961	0.147666	-0.0430572	0.0122288	0.000654345
cg09446615	-0.00728213	0.0444362	0.870165	-0.0112839	0.0250974	0.653988	-0.0160354	0.0361514	0.658337
cg09446656	-0.058976	0.0231184	0.0122871	0.0276544	0.0130571	0.0367092	0.0303819	0.0188081	0.109448
cg09446760	-0.00443185	0.0082113	0.590611	-0.0024476	0.0046377	0.598858	0.00545803	0.00668036	0.415895
cg09446806	0.00634829	0.0295094	0.830115	-0.0195123	0.0166668	0.244547	0.00791329	0.0240076	0.742394
cg09446855	-0.0176583	0.0338962	0.603574	-0.00974098	0.0191444	0.612025	-0.00511082	0.0275765	0.853351
cg09446858	0.00170364	0.0030756	0.580895	-0.00114893	0.00173708	0.509902	0.00146962	0.00250218	0.558328
cg09446870	-0.016144	0.0207077	0.437496	0.00314856	0.0116956	0.788335	0.00902242	0.0168469	0.59348
cg09446895	-0.00577776	0.0163226	0.72412	0.00371876	0.00921895	0.687546	-0.0034724	0.0132794	0.794265
cg09446896	-0.00692577	0.00865287	0.425415	0.0074547	0.0048871	0.130384	0.00126325	0.0070396	0.857956
cg09446906	0.0140321	0.00982502	0.156412	-0.00231617	0.00554913	0.677304	-0.00671357	0.00799321	0.403004
cg09446908	0.005637	0.0105424	0.594071	-0.00784077	0.00595432	0.19097	-0.0043897	0.00857687	0.609937
cg09446910	0.00540092	0.0101697	0.596566	0.00261671	0.0057438	0.649707	-0.00616923	0.00827364	0.457664
cg09447006	0.00258037	0.0039987	0.52024	0.00144514	0.00225845	0.523742	-0.00469214	0.00325317	0.152398
cg09447007	0.00277874	0.0037231	0.457242	-0.00167245	0.00210279	0.428333	-0.00245889	0.00302895	0.418875
cg09447077	-0.0294477	0.0178641	0.102467	0.00708102	0.0100896	0.484457	0.0133605	0.0145335	0.360199
cg09447105	0.019022	0.0202264	0.349295	-0.000443667	0.0114238	0.969099	-0.004875	0.0164553	0.76766
cg09447117	0.0117474	0.0216712	0.588996	0.00466068	0.0122398	0.70419	-0.0037946	0.0176307	0.830038
cg09447182	0.0050586	0.00636841	0.428924	-0.000330397	0.00359685	0.926999	-0.00554297	0.00518106	0.287313
cg09447207	-0.0012206	0.0183722	0.947165	0.00121534	0.0103766	0.907002	0.00833329	0.0149469	0.578438
cg09447217	0.00878671	0.0103749	0.399103	0.00772093	0.00585969	0.190699	-0.0155608	0.00844057	0.0682673
cg09447219	-0.0106692	0.0313846	0.734622	-0.0037241	0.0177259	0.83403	0.0231792	0.0255331	0.366207
cg09447225	0.0206214	0.0309843	0.507266	0.00696195	0.0174998	0.69162	-0.0113001	0.0252075	0.654937
cg09447262	-0.0161804	0.0116327	0.167394	0.0013322	0.00657009	0.839738	0.0154296	0.00946386	0.106233
cg09447273	-0.0113187	0.00862395	0.192428	0.00303858	0.00487077	0.534182	0.00892774	0.00701608	0.206217
cg09447435	-0.0167574	0.0122243	0.173562	0.0100614	0.00690424	0.148238	0.0107791	0.00994518	0.281089
cg09447450	0.00902256	0.0182039	0.621258	-0.00810045	0.0102815	0.432675	-0.0103181	0.0148099	0.487636
cg09447554	0.0126838	0.0307733	0.681115	0.00840844	0.0173806	0.629619	-0.00189288	0.0250358	0.939886
cg09447578	-0.00243063	0.0143113	0.865486	-3.95308e-05	0.00808296	0.996108	0.00414103	0.0116431	0.722856
cg09447621	-0.011927	0.0356299	0.738532	-0.0119609	0.0201236	0.553634	-0.00791737	0.028987	0.785324
cg09447622	-0.0169397	0.0365913	0.644431	-0.00468685	0.0206666	0.821064	-0.000750833	0.0297691	0.979929
cg09447640	-0.0183736	0.0203917	0.369778	0.0159776	0.0115171	0.168501	0.00549059	0.0165898	0.74138
cg09447662	-0.00699571	0.00954634	0.46542	0.00481773	0.00539173	0.373757	0.00706562	0.00776649	0.365183
cg09447675	0.0500436	0.0271402	0.0682201	-0.0100281	0.0153286	0.514512	-0.0081501	0.0220801	0.712838
cg09447681	0.00327128	0.00695486	0.639144	-0.000721309	0.00392807	0.854684	0.00176278	0.00565818	0.756047
cg09447749	-0.00111742	0.0104365	0.914954	0.00829794	0.00589447	0.162369	0.00690064	0.00849066	0.418341
cg09447778	-0.0106499	0.0262788	0.686166	0.00492812	0.0148421	0.740571	0.00738673	0.0213793	0.730452
cg09447808	-0.00932762	0.0127093	0.464749	-1.83405e-05	0.00717815	0.997967	0.00493547	0.0103397	0.63419
cg09447811	-0.00445009	0.0450266	0.921473	-0.0262079	0.0254308	0.305286	-0.0141093	0.0366317	0.70095
cg09447834	0.00456302	0.0156006	0.77053	-0.00772321	0.00881113	0.382886	-0.00784736	0.012692	0.537816
cg09447895	-0.061983	0.0263282	0.0205553	0.0310537	0.01487	0.0393592	0.0373481	0.0214195	0.084356
cg09447924	0.00921917	0.0144107	0.523832	0.000941245	0.00813912	0.908171	-0.01044	0.011724	0.375386
cg09448009	0.0131326	0.0323884	0.686013	0.0135786	0.0182928	0.459686	-0.00831698	0.0263498	0.752949
cg09448058	-0.00015457	0.00260806	0.952861	-0.000654569	0.00147302	0.657754	0.00166952	0.00212181	0.433276
cg09448062	0.0169649	0.0383578	0.65926	-0.0129507	0.0216643	0.551359	-0.0219562	0.0312063	0.483361
cg09448088	-0.063347	0.0388184	0.105914	0.0385471	0.0219245	0.0818395	0.0406721	0.031581	0.200826
cg09448103	-0.00229057	0.0106703	0.830472	0.00398475	0.00602651	0.510034	-0.00167605	0.00868086	0.8473
cg09448175	0.0169703	0.0103256	0.103482	-0.00597763	0.00583187	0.30789	-0.0126232	0.0084005	0.136139
cg09448246	0.0168129	0.0128693	0.194462	-0.00719254	0.00726851	0.324833	-0.0113971	0.0104699	0.27902
cg09448314	0.0204764	0.0278756	0.46436	0.01251	0.015744	0.428775	-0.0167075	0.0226784	0.463056
cg09448373	0.00565352	0.00563171	0.317912	-0.000585247	0.00318076	0.854397	-0.00418338	0.00458172	0.363452
cg09448414	-0.0176346	0.0232628	0.450234	0.00218833	0.0131387	0.868063	0.00259944	0.0189256	0.891036
cg09448434	-0.0124182	0.0202422	0.54098	-0.00437564	0.0114327	0.702749	0.011115	0.0164682	0.501303
cg09448450	0.0155312	0.0128669	0.230312	0.00337611	0.00726715	0.643269	-0.00686856	0.0104679	0.513264
cg09448455	0.00695393	0.0047906	0.149813	-0.00257138	0.00270571	0.34427	-0.00612919	0.00389743	0.119029
cg09448460	0.0155521	0.0125873	0.219582	-0.0119101	0.00710923	0.0970621	-0.000399525	0.0102405	0.968958
cg09448549	-0.0499845	0.0222758	0.0270897	0.0333288	0.0125813	0.00940918	0.0360186	0.0181226	0.0496585
cg09448605	-0.0253417	0.0155275	0.105877	0.00373524	0.00876985	0.671102	0.0134873	0.0126325	0.288292
cg09448616	-0.00867985	0.0458116	0.850118	0.0272261	0.0258742	0.295273	0.00716244	0.0372704	0.848003
cg09448625	0.0191817	0.0191835	0.31982	-0.000188362	0.0108348	0.986165	-0.00815333	0.0156069	0.602558
cg09448652	0.00230778	0.0335956	0.945374	0.0171111	0.0189747	0.369381	-0.00626228	0.027332	0.819254
cg09448701	0.00419715	0.0139415	0.764011	-0.00590707	0.0078741	0.454937	0.00360481	0.0113422	0.751296
cg09448707	0.00520927	0.00271265	0.0577194	-0.00146277	0.00153209	0.342052	-0.0030492	0.0022069	0.170216
cg09448716	-0.00437005	0.0109661	0.691125	0.00160039	0.0061936	0.796644	0.00732095	0.00892155	0.41387
cg09448759	0.0123094	0.0114279	0.284064	0.00418021	0.00645442	0.518725	-0.0120147	0.00929724	0.199298
cg09448875	-0.00707275	0.0115337	0.541149	0.011206	0.0065142	0.0885458	0.000555388	0.00938334	0.952922
cg09448880	-0.00268953	0.0118285	0.820605	-0.00315803	0.00668071	0.637472	0.000398632	0.0096232	0.967042
cg09448924	0.000859554	0.0327738	0.97913	0.0447133	0.0185105	0.0175639	-0.001063	0.0266634	0.96828
cg09448946	0.0135367	0.00622376	0.0320351	-0.00659054	0.00351515	0.0637849	-0.0066961	0.00506338	0.189095
cg09448951	-0.00108539	0.00272838	0.691631	0.000774827	0.00154098	0.616223	0.00141561	0.00221969	0.525123
cg09448982	0.0037618	0.00378539	0.322783	-0.00227609	0.00213797	0.289671	-0.00199063	0.00307963	0.51954
cg09448994	0.00316553	0.00766921	0.680685	-0.00354609	0.00433153	0.414961	-0.00394585	0.00623934	0.528589
cg09449012	0.00500261	0.0130482	0.702258	-0.000392327	0.00736956	0.957652	-0.00128671	0.0106154	0.903772
cg09449030	0.00917484	0.00518826	0.0801081	-0.00815561	0.0029303	0.00645898	-0.00685561	0.00422094	0.107547
cg09449034	-0.00536051	0.0250367	0.830909	-0.00141685	0.0141406	0.920392	0.00769576	0.0203687	0.70638
cg09449069	-0.0175921	0.0154148	0.256547	0.00816154	0.00870618	0.350835	0.00551668	0.0125408	0.660979
cg09449070	0.00662357	0.00828246	0.425813	-0.0026945	0.00467789	0.565932	-0.00753469	0.00673825	0.266217
cg09449104	-0.036474	0.0183427	0.0495481	0.0164644	0.0103599	0.115225	0.00839298	0.0149228	0.57511
cg09449123	0.0166386	0.0175614	0.34574	-0.00851692	0.00991861	0.392612	-0.00872378	0.0142872	0.542878
cg09449150	0.0135025	0.0318848	0.672875	0.00978811	0.0180084	0.587998	0.00447659	0.0259401	0.863342
cg09449167	-0.00232325	0.00877773	0.791816	0.0046088	0.00495762	0.354842	0.00521359	0.00714119	0.467087
cg09449191	-0.013814	0.0421941	0.744069	-0.0109653	0.023831	0.646445	-0.0066538	0.0343273	0.846707
cg09449232	0.0237083	0.0220648	0.285243	-0.025507	0.0124621	0.0433581	-0.00437202	0.017951	0.808086
cg09449235	0.017209	0.0209865	0.414205	0.0116238	0.0118531	0.329175	-0.0127959	0.0170737	0.455381
cg09449273	-0.0154536	0.00745219	0.0407301	0.0117956	0.00420896	0.00611208	0.00747978	0.00606278	0.220257
cg09449346	0.01264	0.00805312	0.119736	-0.00383633	0.00454837	0.401029	-0.0166448	0.00655167	0.0126383
cg09449403	-0.0179186	0.016385	0.276811	0.0105987	0.00925416	0.254878	0.0105102	0.0133301	0.432331
cg09449428	0.000303676	0.0151681	0.984068	-0.000254654	0.00856689	0.976346	0.00672205	0.0123401	0.587176
cg09449447	-0.0028166	0.0463889	0.951708	-0.0190804	0.0262003	0.468195	-0.016248	0.03774	0.66776
cg09449449	0.00371187	0.00824211	0.653449	-0.00196906	0.0046551	0.673229	0.000573433	0.00670542	0.932024
cg09449490	0.000178045	0.0033048	0.957145	-0.000225445	0.00186654	0.90411	0.000133802	0.00268864	0.960411
cg09449502	0.0106222	0.019071	0.578809	0.00656392	0.0107712	0.543674	0.0011085	0.0155154	0.943189
cg09449532	-0.014114	0.00816911	0.0871861	0.00388895	0.00461387	0.401347	0.0101614	0.00664604	0.129502
cg09449543	0.0130795	0.0532998	0.806664	0.0115403	0.0301035	0.702287	-0.00122625	0.0433624	0.977497
cg09449561	-0.00696505	0.0210176	0.741056	-0.00109635	0.0118706	0.926602	-0.00456628	0.017099	0.789992
cg09449562	-0.0203532	0.0295821	0.493064	-0.000931289	0.0167079	0.955663	0.00800284	0.0240668	0.740202
cg09449611	-0.0131862	0.00911471	0.151173	0.0050614	0.00514795	0.327936	0.00483954	0.00741534	0.515517
cg09449643	0.0232335	0.0204139	0.257843	-0.00891692	0.0115297	0.441153	-0.0150181	0.0166078	0.368065
cg09449645	0.0122303	0.0249869	0.625605	-0.00133083	0.0141125	0.925062	-0.00858431	0.0203283	0.673743
cg09449704	0.0340622	0.0107487	0.00204118	-0.00847199	0.00607084	0.166012	-0.0169135	0.00874471	0.0559808
cg09449824	0.0215896	0.0118775	0.0721675	-0.0014413	0.00670838	0.83033	-0.0141723	0.00966305	0.145674
cg09449853	-0.00811156	0.0143288	0.57262	0.00385296	0.00809286	0.635067	0.00287135	0.0116573	0.805955
cg09449905	-0.00746251	0.0182799	0.683991	-0.00594592	0.0103244	0.565997	0.00460337	0.0148717	0.757569
cg09449927	0.00306702	0.0191858	0.873321	0.00205004	0.010836	0.850338	-0.000634311	0.0156087	0.967667
cg09449947	0.00165812	0.0227926	0.942155	-0.00659715	0.0128732	0.609473	0.0060484	0.0185431	0.744983
cg09449988	0.0402946	0.0425008	0.345414	0.00126831	0.0240042	0.957969	-0.0192138	0.0345768	0.579693
cg09450022	0.00599985	0.0177832	0.736546	-0.0159128	0.0100439	0.116341	-0.00262241	0.0144676	0.856537
cg09450024	-0.0117704	0.0222832	0.598541	0.0128129	0.0125854	0.311151	0.00802607	0.0181286	0.658937
cg09450037	0.000244797	0.00227622	0.914576	-0.000701872	0.0012856	0.586342	0.000707911	0.00185184	0.703085
cg09450046	0.00270487	0.00982943	0.783757	0.000186445	0.00555162	0.973277	-0.00402145	0.0079968	0.616176
cg09450063	-0.00247791	0.0238617	0.917505	-0.00802954	0.013477	0.552684	-0.00310918	0.0194128	0.873084
cg09450085	0.0104054	0.0201595	0.606912	-0.0196259	0.011386	0.087919	-0.00823791	0.0164009	0.616595
cg09450087	-0.00739249	0.0103186	0.475435	-0.00120251	0.00582792	0.836957	0.0075593	0.0083948	0.370076
cg09450097	-0.00755474	0.0141226	0.593902	0.00435995	0.00797635	0.585889	0.00243809	0.0114895	0.83239
cg09450183	0.00618243	0.00636479	0.333766	0.00164508	0.0035948	0.648234	-0.004658	0.00517812	0.370562
cg09450200	-0.0313206	0.0198875	0.118505	0.00781598	0.0112323	0.488172	0.0243788	0.0161796	0.135088
cg09450206	-0.00302835	0.0155192	0.845691	-5.77852e-05	0.00876519	0.994753	-0.0014099	0.0126258	0.911315
cg09450218	-0.0100802	0.0266259	0.705815	-0.00371733	0.0150382	0.805276	-0.00610598	0.0216617	0.77863
cg09450238	-0.0152381	0.0179073	0.396874	0.0169428	0.0101139	0.0970847	0.0131162	0.0145686	0.370163
cg09450260	-0.00342974	0.0235757	0.884632	0.00758442	0.0133154	0.570255	0.00888465	0.0191802	0.644233
cg09450275	0.00475312	0.0271085	0.861177	0.00489664	0.0153108	0.749788	-0.00290101	0.0220543	0.895619
cg09450342	0.00619497	0.0169598	0.715695	-0.00607023	0.00957883	0.527745	-0.00115991	0.0137978	0.933176
cg09450352	0.000721062	0.0189288	0.969691	-0.012002	0.0106909	0.264333	-0.0132392	0.0153996	0.392046
cg09450367	0.00926372	0.00801142	0.250364	-0.00465354	0.00452481	0.30627	-0.00567703	0.00651775	0.385877
cg09450467	0.0131385	0.00763552	0.0884604	-0.000344151	0.0043125	0.936557	-0.00856331	0.00621193	0.17118
cg09450550	0.0144307	0.0105711	0.175346	-0.00372866	0.00597052	0.533742	-0.0104793	0.00860021	0.225962
cg09450657	-0.00190171	0.0144587	0.895628	0.00763387	0.00816622	0.352184	0.00727658	0.011763	0.537615
cg09450660	-0.00783011	0.00857074	0.363176	-0.00719567	0.00484071	0.14036	0.0033385	0.00697278	0.633154
cg09450713	0.00523692	0.00877003	0.551792	-0.00224584	0.00495327	0.651259	-0.00338615	0.00713492	0.636136
cg09450735	-0.00466226	0.00390506	0.235398	0.00267929	0.00220556	0.227366	0.00390008	0.00317699	0.222536
cg09450766	0.00770826	0.0115208	0.505021	-0.000869483	0.00650687	0.893973	-0.00784215	0.0093728	0.404801
cg09450771	0.00190387	0.00284014	0.504215	-0.00183172	0.0016041	0.256278	-0.000636037	0.00231061	0.78369
cg09450823	0.00526294	0.0186408	0.778282	0.00102894	0.0105282	0.922345	0.0105469	0.0151654	0.488414
cg09450828	0.00844706	0.00473418	0.0774743	-0.00353859	0.00267384	0.188778	-0.00358481	0.00385152	0.354269
cg09450835	0.00603555	0.00841214	0.474784	-0.00189891	0.00475114	0.690266	0.000226862	0.00684375	0.973623
cg09450896	0.00752336	0.0136711	0.583359	-0.00173538	0.00772139	0.822642	0.00233156	0.0111222	0.834392
cg09450907	-0.000677342	0.0132268	0.959263	0.00188721	0.00747044	0.801088	0.00165634	0.0107608	0.877986
cg09450917	-0.00154839	0.00689096	0.822681	0.000596801	0.00389198	0.878445	0.00155538	0.00560619	0.782026
cg09451030	-0.0215439	0.0244439	0.38028	0.0125531	0.0138058	0.365442	-0.000824152	0.0198865	0.967027
cg09451057	-0.00509436	0.00779252	0.514804	0.00178006	0.00440118	0.686763	0.00660614	0.00633966	0.29996
cg09451073	0.025282	0.011664	0.0326174	-0.0118775	0.00658777	0.0744686	-0.0132459	0.00948933	0.165906
cg09451081	-0.0269525	0.0228235	0.240497	0.00342728	0.0128906	0.790895	0.0178902	0.0185682	0.337676
cg09451092	-0.00491054	0.0103689	0.636851	0.00433167	0.00585632	0.461276	-0.00198833	0.00843571	0.814155
cg09451159	-0.00121477	0.00861531	0.888158	0.00462847	0.00486589	0.343839	-0.00264628	0.00700905	0.70658
cg09451175	0.0230172	0.0165057	0.16632	-0.0013098	0.00932235	0.888552	-0.0174384	0.0134283	0.19712
cg09451188	0.0310102	0.0295674	0.296852	-0.0163379	0.0166996	0.330314	-0.0179018	0.0240548	0.458531
cg09451191	0.00138374	0.0127799	0.913999	-0.00236995	0.00721805	0.743358	0.00863121	0.0103972	0.408474
cg09451215	0.0198249	0.0295649	0.504082	-0.0164973	0.0166981	0.325598	-0.0150624	0.0240528	0.532624
cg09451218	-0.0153423	0.0217801	0.482843	0.0153177	0.0123013	0.216026	0.0193282	0.0177194	0.278039
cg09451235	-0.0175787	0.0259353	0.499502	0.00933893	0.0146481	0.525252	-0.000505041	0.0210998	0.980952
cg09451339	-0.200388	0.127288	0.118643	0.128306	0.0718916	0.0774009	0.0487637	0.103556	0.638764
cg09451373	0.000219066	0.0023106	0.92466	-0.0012984	0.00130502	0.322223	8.7666e-05	0.00187981	0.962899
cg09451398	0.00939099	0.00908064	0.303599	-0.00666713	0.0051287	0.196663	-0.00839114	0.00738762	0.258794
cg09451413	0.00217844	0.0347686	0.950169	-0.0107209	0.0196372	0.586342	-0.0133431	0.0282863	0.638179
cg09451427	0.0541337	0.0543251	0.321473	-0.0315804	0.0306825	0.30589	-0.0262212	0.0441965	0.554356
cg09451434	0.00416225	0.0174154	0.811607	0.010222	0.00983616	0.301257	-0.0118651	0.0141685	0.404388
cg09451457	0.0225604	0.0159135	0.159452	-0.0108752	0.00898785	0.229192	-0.0114953	0.0129465	0.376763
cg09451525	0.000161129	0.0161823	0.992076	-0.00146879	0.00913969	0.872657	0.00224798	0.0131652	0.864771
cg09451549	-0.000968456	0.00487065	0.842804	-0.0028398	0.00275092	0.304468	-0.0014659	0.00396255	0.712227
cg09451572	-0.0120904	0.0110603	0.277012	0.00447006	0.0062468	0.475954	0.0142488	0.00899818	0.116525
cg09451574	0.0687535	0.0322652	0.0356009	-0.03038	0.0182232	0.0986871	-0.0476489	0.0262496	0.072548
cg09451608	-0.0303018	0.0373731	0.41945	-0.0107422	0.0211082	0.611957	0.0143404	0.0304052	0.63823
cg09451613	0.0295727	0.0322422	0.361287	-0.0165706	0.0182102	0.365075	-0.00181777	0.0262309	0.944893
cg09451660	-0.0139328	0.00830083	0.096439	0.0063496	0.00468827	0.178737	0.00419931	0.0067532	0.535501
cg09451738	0.0132802	0.0206159	0.520968	-0.00348146	0.0116438	0.765575	0.00722345	0.0167722	0.667647
cg09451747	-0.00994369	0.0187714	0.597499	-0.00474387	0.010602	0.655536	0.00609782	0.0152716	0.690546
cg09451763	0.00272072	0.00427212	0.525705	-0.000931714	0.00241288	0.700228	-0.00408623	0.00347562	0.24257
cg09451766	-0.00937006	0.0335237	0.780446	0.00225	0.018934	0.90565	0.0109034	0.0272734	0.690189
cg09451775	-0.0269355	0.0326125	0.410852	0.0100904	0.0184194	0.585065	0.0316262	0.0265321	0.236141
cg09451784	-0.0492104	0.0282343	0.0844825	0.0204473	0.0159466	0.202785	0.0501573	0.0229702	0.0313798
cg09451789	-0.00609106	0.0287497	0.832652	-0.00892335	0.0162377	0.583882	0.00114085	0.0233895	0.961197
cg09451792	-0.0122073	0.0107016	0.256773	0.00202639	0.00604421	0.738145	0.0109519	0.00870636	0.211409
cg09451832	0.0111256	0.0357654	0.756407	-0.0102211	0.0202001	0.614	0.0024663	0.0290972	0.932624
cg09451849	0.00337615	0.0126746	0.790512	-0.0012024	0.00715854	0.866955	-0.00319033	0.0103115	0.757678
cg09451893	-0.00336932	0.0235851	0.886696	-0.00732589	0.0133208	0.583598	0.00662373	0.0191879	0.730681
cg09451903	0.0161331	0.0110694	0.148189	-0.00440051	0.00625196	0.483188	-0.0086712	0.00900561	0.337984
cg09451960	0.000457518	0.00374847	0.903106	-0.000693556	0.00211712	0.743918	-0.000580111	0.0030496	0.849526
cg09452027	0.00233838	0.0135609	0.86345	-0.00204361	0.00765912	0.790168	-0.00239278	0.0110325	0.828749
cg09452078	0.00352203	0.00915741	0.70136	-0.00755343	0.00517206	0.147371	-0.000829351	0.00745007	0.911589
cg09452082	8.4576e-05	0.0204534	0.996709	0.00925789	0.011552	0.424832	0.00136601	0.01664	0.934741
cg09452147	0.0092739	0.0109772	0.400261	-0.00696725	0.00619986	0.263854	-0.00586162	0.00893056	0.513134
cg09452250	-0.00504331	0.0105389	0.633331	0.00821884	0.00595234	0.170489	0.0024989	0.00857403	0.771323
cg09452256	-0.00963354	0.0392581	0.806668	0.00567759	0.0221728	0.79844	-0.0102513	0.0319387	0.748918
cg09452257	0.00341631	0.0118829	0.774337	0.0112091	0.00671139	0.0980799	-0.0106091	0.00966739	0.275151
cg09452291	-0.00078918	0.0125582	0.95002	0.00418631	0.00709281	0.556403	-0.00249383	0.0102168	0.807671
cg09452293	0.00410906	0.0125102	0.743268	0.00044295	0.00706573	0.950141	0.00367568	0.0101778	0.718767
cg09452312	0.00434742	0.0389717	0.911406	0.0151549	0.022011	0.492756	0.00326227	0.0317057	0.918259
cg09452319	0.00215743	0.0032487	0.508191	0.000515227	0.00183485	0.779455	-0.000695654	0.002643	0.792944
cg09452335	-0.00323056	0.0149286	0.829126	0.00880375	0.00843163	0.298992	0.00095467	0.0121453	0.937508
cg09452428	-0.0223076	0.0217539	0.307673	0.00228973	0.0122865	0.852547	0.00550397	0.017698	0.756466
cg09452432	0.00348222	0.0139978	0.80406	0.00166458	0.00790591	0.833677	0.00304658	0.011388	0.789627
cg09452445	-0.0158431	0.0353785	0.655274	-0.00780055	0.0199816	0.697098	-0.00267437	0.0287824	0.926159
cg09452474	0.00612478	0.00974164	0.530994	-0.00306034	0.00550203	0.579328	-0.00589707	0.00792538	0.458612
cg09452478	-0.000590525	0.00825495	0.943117	0.00247765	0.00466236	0.596333	-0.00254241	0.00671587	0.705828
cg09452483	-0.00180321	0.0182364	0.921436	-0.00456503	0.0102998	0.658588	-0.00174278	0.0148363	0.90673
cg09452510	0.041848	0.0328514	0.205727	-0.0144884	0.0185543	0.436764	-0.0292513	0.0267265	0.276432
cg09452531	0.018325	0.026734	0.494674	-0.00350581	0.0150993	0.816879	-0.0161779	0.0217497	0.458763
cg09452568	-0.00299317	0.0213458	0.888772	-0.00258684	0.012056	0.83055	-0.00375998	0.017366	0.829038
cg09452569	0.0549438	0.0263082	0.0393483	-0.0114526	0.0148588	0.4427	-0.0302196	0.0214033	0.161142
cg09452614	0.0139932	0.0452955	0.75803	0.00693357	0.0255827	0.786941	0.00408115	0.0368504	0.912042
cg09452692	0.00599759	0.00351204	0.0908544	-0.00419246	0.00198359	0.0370912	-0.00326457	0.00285725	0.256006
cg09452720	-0.0326005	0.0214741	0.132201	0.0154854	0.0121285	0.204696	0.0179399	0.0174704	0.307008
cg09452728	0.0220208	0.0245861	0.372629	-0.00106037	0.0138861	0.939287	-0.026833	0.0200022	0.182857
cg09452784	-0.00840245	0.0392877	0.831093	-0.00957811	0.0221895	0.666943	-0.0082913	0.0319627	0.795867
cg09452846	0.00372181	0.0190468	0.845482	0.00828061	0.0107575	0.443301	0.00448701	0.0154957	0.77276
cg09452848	-0.0142937	0.0241407	0.555149	-0.012522	0.0136346	0.360665	0.00593203	0.0196399	0.763261
cg09452911	0.00329846	0.00776163	0.67179	5.55453e-05	0.00438373	0.989916	-0.000175077	0.00631453	0.977937
cg09452922	-0.0269913	0.0235388	0.254307	0.0153881	0.0132946	0.249894	0.00818382	0.0191501	0.670061
cg09452944	-0.0180589	0.0470239	0.701782	-0.00965384	0.0265589	0.717023	-0.000740756	0.0382566	0.984591
cg09452953	-0.0181359	0.0123117	0.14394	0.00966792	0.00695361	0.167573	0.00645437	0.0100163	0.52083
cg09452984	-0.0114308	0.0161351	0.480352	0.0127878	0.00911304	0.163705	0.0059088	0.0131268	0.65361
cg09453092	0.0138064	0.00815294	0.0935516	-0.00152232	0.00460474	0.741653	-0.0128297	0.00663288	0.0559666
cg09453103	0.0174064	0.0213225	0.416287	-0.00668561	0.0120429	0.580056	-0.00332506	0.0173471	0.848391
cg09453229	0.00458593	0.00905901	0.613833	0.00524455	0.00511649	0.307873	-0.00494414	0.00737002	0.503897
cg09453235	0.00281679	0.0414127	0.94591	-0.00693549	0.0233897	0.767462	-0.0216841	0.0336916	0.521335
cg09453252	-0.00494557	0.00886581	0.578236	0.00965223	0.00500737	0.0567996	0.00100324	0.00721284	0.889664
cg09453255	0.00458101	0.00730583	0.532095	-0.000875758	0.0041263	0.832362	0.000309037	0.00594371	0.958639
cg09453312	-0.0138994	0.0128885	0.28349	0.0101983	0.00727939	0.164378	0.00771609	0.0104856	0.463563
cg09453398	0.0202942	0.01156	0.082288	-0.00513933	0.00652902	0.433092	-0.0190092	0.0094047	0.0459816
cg09453425	0.0115437	0.0117219	0.327149	-0.000557243	0.00662049	0.933093	-0.00552776	0.00953646	0.563484
cg09453525	-0.0122905	0.0372095	0.741875	-0.0217672	0.0210157	0.302865	0.00353153	0.030272	0.907368
cg09453545	0.000226288	0.014549	0.987622	0.000304097	0.00821721	0.970555	-0.0016697	0.0118364	0.888109
cg09453569	-0.000177098	0.017932	0.99214	-0.0102441	0.0101279	0.314283	-0.00447275	0.0145887	0.759806
cg09453598	-0.00541231	0.00895634	0.547042	0.00401435	0.0050585	0.429355	-0.00310599	0.0072865	0.670848
cg09453636	-0.0398726	0.0195765	0.044371	0.0146729	0.0110567	0.187571	0.00515135	0.0159266	0.747048
cg09453685	0.0133088	0.0123329	0.283178	0.000910924	0.00696556	0.896221	-0.013292	0.0100335	0.188332
cg09453717	-0.041955	0.0152225	0.00697597	0.0226968	0.00859762	0.00965015	0.0311123	0.0123844	0.0136306
cg09453737	0.00303801	0.00487998	0.535029	-0.00183999	0.00275619	0.505967	0.000727745	0.00397014	0.854938
cg09453752	0.0011444	0.00336688	0.734659	-0.000236518	0.0019016	0.90127	-0.00150829	0.00273915	0.583133
cg09453760	-0.0102197	0.0378843	0.787911	-0.0213939	0.0213969	0.319839	-0.00167592	0.030821	0.956746
cg09453767	-0.00738119	0.00399103	0.0674073	0.00179534	0.00225411	0.427683	0.00751352	0.00324693	0.0227539
cg09453768	0.0124305	0.0366017	0.734872	-0.020297	0.0206724	0.328596	-0.0236536	0.0297775	0.428915
cg09453838	-0.0120767	0.0228262	0.597952	0.00135406	0.0128921	0.916567	0.015209	0.0185704	0.414779
cg09453847	0.0470195	0.0428859	0.275596	-0.028526	0.0242217	0.241767	-0.0542297	0.0348901	0.123336
cg09453870	0.00340682	0.0142494	0.811539	-0.012862	0.00804801	0.113229	-0.00867263	0.0115927	0.456186
cg09453959	-0.0188872	0.0120906	0.121481	0.00721389	0.00682873	0.293381	0.0106523	0.00983642	0.281491
cg09453983	-0.00647921	0.00894587	0.470627	-0.00175073	0.00505259	0.729709	0.00108225	0.00727798	0.882094
cg09454004	-0.00333922	0.0146966	0.820733	0.00536509	0.00830056	0.519562	0.0103856	0.0119565	0.387178
cg09454039	0.0324172	0.0160073	0.0455711	-0.0223088	0.00904083	0.0153374	-0.0244926	0.0130228	0.0629761
cg09454072	0.00340152	0.0311001	0.91313	0.0134347	0.0175652	0.4462	0.0108075	0.0253017	0.670209
cg09454102	0.00976375	0.0396975	0.806232	-0.0237311	0.022421	0.292459	-0.0215186	0.0322962	0.506792
cg09454156	0.0209756	0.0233464	0.371148	-0.0240386	0.0131859	0.0713446	-0.018043	0.0189936	0.344475
cg09454179	-0.0312824	0.0249302	0.212535	0.0118495	0.0140804	0.402084	0.0111471	0.0202821	0.583842
cg09454187	0.0134036	0.0104047	0.200702	0.00239316	0.00587654	0.68472	-0.00410495	0.00846484	0.6288
cg09454209	-0.0104989	0.0140537	0.456819	0.00035253	0.00793746	0.964665	0.00506794	0.0114335	0.658559
cg09454230	0.0151092	0.0110986	0.176519	-0.00826356	0.00626842	0.190481	-0.00791877	0.00902932	0.382628
cg09454251	-0.00710381	0.0134434	0.5984	0.000667783	0.00759277	0.930096	0.00702645	0.010937	0.522081
cg09454295	0.0153783	0.021572	0.477611	-0.0065429	0.0121838	0.592473	-0.0266406	0.0175501	0.132239
cg09454315	0.0228815	0.036404	0.531109	0.00515234	0.0205608	0.802655	-0.0158009	0.0296167	0.594886
cg09454316	0.00572695	0.0255109	0.822843	-0.00521905	0.0144085	0.717967	0.00899155	0.0207546	0.665798
cg09454324	-0.000114509	0.0206028	0.995577	-0.00324224	0.0116364	0.781116	0.00373404	0.0167616	0.824175
cg09454417	-0.0227584	0.0334017	0.497254	0.0163077	0.0188651	0.389458	0.00971521	0.0271742	0.721474
cg09454438	0.000682631	0.00524824	0.896779	0.00303955	0.00296418	0.307686	-0.00433007	0.00426974	0.313018
cg09454475	0.00834537	0.00930737	0.372108	-0.000357509	0.00525676	0.945917	-0.00585376	0.00757208	0.44134
cg09454498	-0.00518246	0.00926697	0.577274	-0.00170564	0.00523394	0.745209	0.00635526	0.00753921	0.401303
cg09454509	-0.0103399	0.00597686	0.0867797	-0.00198278	0.0033757	0.558308	0.00890761	0.00486252	0.0700047
cg09454524	0.0353597	0.0421194	0.403225	0.00644702	0.0237888	0.786953	-0.02264	0.0342665	0.510352
cg09454560	-0.0121618	0.00792182	0.127951	0.00282197	0.00447421	0.529692	0.0062123	0.00644485	0.33746
cg09454613	0.000887573	0.00354756	0.802962	0.00203344	0.00200365	0.312667	-0.00084708	0.00288614	0.769761
cg09454628	0.00864913	0.0231475	0.709469	0.00257047	0.0130736	0.844536	-0.00272509	0.0188318	0.88524
cg09454676	0.000104791	0.00281637	0.970395	-0.00167793	0.00159067	0.294085	0.00303454	0.00229128	0.188455
cg09454725	-0.00466638	0.0100026	0.641882	0.000834892	0.00564944	0.882818	-0.00243704	0.00813772	0.765212
cg09454740	0.0188322	0.0190064	0.324206	-0.0124882	0.0107347	0.247513	-0.0112386	0.0154628	0.46907
cg09454882	0.0389394	0.0202631	0.0575492	-0.00787541	0.0114445	0.49299	-0.0223754	0.0164851	0.177802
cg09454892	0.00786288	0.0104139	0.452039	-0.00601391	0.00588174	0.309075	-0.00530684	0.00847232	0.532526
cg09454925	0.00894927	0.012965	0.491659	0.0108406	0.00732256	0.141964	-0.00188578	0.0105478	0.858475
cg09454979	0.00511504	0.0117966	0.665529	-0.00169216	0.00666265	0.800046	-0.0126296	0.00959719	0.191254
cg09454992	0.00461543	0.0115336	0.689899	-0.00228337	0.0065141	0.726696	-0.0079571	0.0093832	0.398496
cg09454997	-0.008951	0.0121651	0.463614	0.0040176	0.0068708	0.56007	0.000539999	0.00989701	0.956599
cg09455072	-0.0534563	0.0335345	0.11414	0.052908	0.0189401	0.0062728	0.0360546	0.0272822	0.189397
cg09455096	0.00366616	0.00464472	0.431831	-1.85558e-05	0.00262331	0.994371	-0.00288851	0.00377874	0.44646
cg09455098	-0.0190249	0.016711	0.2577	0.0092778	0.00943828	0.328029	0.016205	0.0135953	0.236158
cg09455126	-0.0028853	0.0172427	0.867452	0.00868604	0.00973861	0.374621	0.00506559	0.0140279	0.718797
cg09455154	-0.0125972	0.0164547	0.445772	0.00485216	0.00929356	0.602779	0.0118593	0.0133869	0.377846
cg09455182	0.00149189	0.00340862	0.66258	0.000394142	0.00192517	0.838207	-0.00230932	0.00277311	0.407008
cg09455205	0.00832521	0.0157898	0.59921	0.00922004	0.008918	0.303743	-0.0133225	0.0128459	0.302241
cg09455208	0.0179049	0.0288514	0.536311	-0.000703525	0.0162952	0.965651	0.00536758	0.0234723	0.819596
cg09455209	-0.00405791	0.0268461	0.880165	0.000723509	0.0151625	0.962039	0.0131877	0.0218408	0.547365
cg09455225	0.0056129	0.0120044	0.641131	-0.00555041	0.00678005	0.41498	-0.00876132	0.0097663	0.371866
cg09455239	-0.0105976	0.0165112	0.522472	0.00972266	0.00932544	0.299701	0.00458064	0.0134328	0.73383
cg09455265	-0.0334879	0.0207744	0.110183	0.0195844	0.0117333	0.0982824	0.0255087	0.0169012	0.134442
cg09455274	-0.0627545	0.0263428	0.0191383	0.0246357	0.0148783	0.100959	0.0334846	0.0214314	0.121415
cg09455322	-0.00269041	0.00346269	0.439047	-0.000243718	0.00195571	0.901081	0.00275184	0.00281709	0.331056
cg09455332	0.0123909	0.0184762	0.504026	0.00171229	0.0104353	0.870001	-0.00780264	0.0150314	0.604869
cg09455336	-0.00147088	0.0121554	0.903933	0.014274	0.00686529	0.040214	0.00139748	0.00988908	0.887911
cg09455342	0.00576621	0.0273338	0.83336	-0.0236733	0.015438	0.128389	-0.00211482	0.0222376	0.924429
cg09455369	-0.00220626	0.0232766	0.92468	0.00895633	0.0131465	0.497308	0.00799549	0.0189369	0.673791
cg09455379	-0.0210494	0.037506	0.575923	0.0125621	0.0211832	0.554533	0.0203022	0.0305133	0.507386
cg09455426	-0.0647092	0.0293392	0.0297529	0.0232931	0.0165707	0.162981	0.0454565	0.0238691	0.0597901
cg09455442	-0.0302713	0.0321182	0.348256	-0.00238096	0.0181402	0.895844	0.00349055	0.02613	0.894005
cg09455513	0.0127716	0.0329688	0.699312	-0.0205818	0.0186206	0.271727	-0.0116391	0.026822	0.665286
cg09455542	0.000151245	0.0110325	0.98909	0.00459344	0.00623112	0.462776	0.00340276	0.00897559	0.705425
cg09455722	-0.00208388	0.00320611	0.517231	0.00045853	0.00181079	0.800628	0.00300378	0.00260835	0.252286
cg09455805	-0.00729786	0.0140151	0.603742	0.00535015	0.00791569	0.500701	0.0077054	0.0114021	0.500768
cg09455823	0.0217579	0.0365677	0.553212	-0.0198008	0.0206533	0.340057	-0.0342205	0.0297499	0.252831
cg09455834	0.00598422	0.025453	0.814615	-0.0132302	0.0143757	0.359668	-0.00336049	0.0207075	0.871417
cg09455845	-0.00811334	0.00953109	0.396706	0.00785947	0.00538311	0.147482	0.00675797	0.00775408	0.385591
cg09455881	-0.013542	0.0447952	0.763056	-0.0143377	0.0253001	0.57221	-0.0149702	0.0364434	0.68213
cg09455887	0.00508323	0.00905496	0.575824	0.000382475	0.0051142	0.940537	-0.0104152	0.00736673	0.160585
cg09455946	-0.00457822	0.00531127	0.390802	0.00127203	0.00299978	0.672465	0.00235068	0.00432102	0.587671
cg09456058	0.0131012	0.01314	0.321196	-0.00225793	0.00742139	0.761585	-0.011456	0.0106901	0.286511
cg09456065	0.0408558	0.0261355	0.121222	-0.003672	0.0147612	0.804067	-0.0390002	0.0212627	0.0696576
cg09456068	0.00532012	0.00917955	0.56354	-0.0074916	0.00518457	0.151653	0.00197974	0.00746809	0.791494
cg09456081	0.00146281	0.00235822	0.536499	0.000486362	0.00133191	0.715778	-0.00288425	0.00191854	0.135964
cg09456091	0.0145947	0.0174733	0.405604	-0.00905623	0.00986885	0.361051	-0.0101193	0.0142155	0.47825
cg09456094	-0.0292508	0.0441259	0.508954	-0.0101827	0.0249221	0.683739	0.00834451	0.0358989	0.816677
cg09456129	-0.000938221	0.00895985	0.916817	-0.000552662	0.00506048	0.913258	0.000438444	0.00728935	0.95216
cg09456134	0.0055237	0.0110132	0.617106	-0.00680608	0.00622018	0.276553	0.00197133	0.00895983	0.826314
cg09456216	0.00476829	0.00336889	0.160125	0.000631728	0.00190273	0.74059	-0.00253182	0.00274079	0.357881
cg09456221	-0.00282585	0.0149283	0.850254	-0.00114416	0.00843145	0.892336	0.00581862	0.012145	0.632939
cg09456232	0.00435853	0.00640347	0.497697	0.00322592	0.00361665	0.374597	-0.00461594	0.00520959	0.377761
cg09456254	0.00621949	0.0211785	0.769631	-0.00137962	0.0119615	0.908413	0.00198663	0.0172299	0.908442
cg09456260	0.119488	0.120345	0.323214	-0.0218832	0.0679702	0.748175	-0.104164	0.0979074	0.289989
cg09456289	-0.00361899	0.00267627	0.179407	-0.000151542	0.00151154	0.920345	0.00318339	0.0021773	0.146918
cg09456297	0.00489077	0.00307595	0.115055	-0.00117065	0.00173728	0.501999	-0.0029044	0.00250246	0.248617
cg09456329	0.00169356	0.0041946	0.687278	-0.00186449	0.00236909	0.433178	0.00106228	0.00341255	0.756244
cg09456340	-0.00847187	0.0126314	0.503991	-0.0105878	0.00713418	0.140993	0.00337612	0.0102764	0.743211
cg09456438	0.0223809	0.0152786	0.146161	-0.00148012	0.00862927	0.864166	-0.0148247	0.01243	0.235885
cg09456439	-0.00426919	0.0386862	0.912354	0.0150764	0.0218498	0.491823	0.0116301	0.0314734	0.712537
cg09456448	-0.0287569	0.0390618	0.463373	-0.0100636	0.0220619	0.649289	0.00393601	0.031779	0.901683
cg09456465	-0.009385	0.0262568	0.721538	-0.0110679	0.0148297	0.457255	0.0306181	0.0213614	0.154944
cg09456493	0.0188449	0.0223657	0.401515	-0.00736223	0.012632	0.561351	-0.00333664	0.0181957	0.854883
cg09456503	0.0151285	0.0290829	0.604106	0.00261293	0.0164259	0.873938	-0.0194127	0.0236606	0.413943
cg09456505	-0.00951688	0.0122183	0.437912	0.000114154	0.00690082	0.986836	0.00174354	0.00994026	0.861126
cg09456516	-0.00184957	0.0119269	0.877081	0.00184443	0.00673626	0.78481	0.00116677	0.00970321	0.904535
cg09456523	-0.00248929	0.00744401	0.738791	0.00335112	0.00420434	0.427341	0.00127222	0.00605613	0.834047
cg09456576	-0.0112514	0.0108588	0.302681	0.000490499	0.006133	0.936419	0.0028048	0.00883425	0.751546
cg09456719	-0.0100836	0.0156297	0.520331	0.00782221	0.00882758	0.377727	-0.000193244	0.0127156	0.987906
cg09456757	-0.0139278	0.0152954	0.364746	0.0049292	0.00863874	0.569582	0.0153684	0.0124436	0.21977
cg09456758	0.0133943	0.0135389	0.324945	-0.00630581	0.00764673	0.411578	-0.00442192	0.0110147	0.688958
cg09456760	0.0136214	0.0109122	0.214906	-0.00472628	0.00616318	0.44501	-0.00737501	0.00887773	0.408145
cg09456777	-0.00471578	0.0104771	0.65363	0.00653783	0.00591742	0.271933	-0.00226954	0.00852372	0.790597
cg09456782	0.00225457	0.00969457	0.816588	-0.00183364	0.00547545	0.738428	0.00266087	0.00788709	0.736559
cg09456797	-0.0191092	0.0206749	0.357616	-0.00517601	0.0116771	0.658554	0.0112278	0.0168202	0.50601
cg09456829	0.00238411	0.00746411	0.750096	0.00313895	0.0042157	0.458303	-0.00264119	0.00607248	0.664559
cg09456838	-0.0155591	0.0430017	0.718262	-0.00999638	0.0242872	0.681538	-0.00620277	0.0349843	0.859638
cg09456894	-0.0221473	0.0251205	0.380127	-0.00129576	0.0141879	0.927418	0.0221168	0.020437	0.281821
cg09456905	0.0163926	0.0314184	0.60302	-0.0159914	0.017745	0.369702	-0.0101842	0.0255607	0.691177
cg09456971	-0.000795652	0.00311249	0.798771	-0.000491097	0.00175792	0.780555	0.00254855	0.00253219	0.316672
cg09456986	-0.0107156	0.0217764	0.623769	0.00704914	0.0122992	0.567865	0.00964963	0.0177164	0.587216
cg09456992	-0.00141517	0.0242434	0.95357	-0.00511022	0.0136926	0.709797	-0.00895136	0.0197234	0.650944
cg09457033	0.0188047	0.018212	0.304359	-0.012665	0.010286	0.221164	-0.00954318	0.0148165	0.521021
cg09457057	0.0381355	0.0157836	0.0175375	-0.013398	0.00891451	0.136069	-0.0262434	0.0128409	0.0436623
cg09457121	-0.00365947	0.0121964	0.764778	0.00117673	0.00688846	0.864712	-0.00392671	0.00992245	0.693157
cg09457131	-0.0501735	0.0249644	0.0472011	0.0139133	0.0140998	0.326184	0.0427247	0.02031	0.0379711
cg09457176	-0.0122106	0.0123665	0.325885	-0.00250077	0.00698457	0.721082	0.0090148	0.0100609	0.372436
cg09457206	0.000149262	0.0107087	0.988907	0.00300996	0.0060482	0.619837	0.00124721	0.0087121	0.886459
cg09457245	-0.0322718	0.0386833	0.406166	0.00867474	0.0218482	0.692196	0.0121152	0.0314711	0.7011
cg09457255	-0.0122429	0.0112759	0.28025	0.00991259	0.00636856	0.122816	-0.00238443	0.00917357	0.795468
cg09457279	0.0459979	0.0357252	0.200936	-0.00665123	0.0201775	0.742378	-0.032265	0.0290645	0.269666
cg09457288	-0.0106049	0.0107513	0.326376	-0.00116913	0.00607228	0.847721	0.0155319	0.00874679	0.0788827
cg09457342	-0.0084471	0.0430795	0.844952	-0.00371418	0.0243311	0.878987	-0.0202374	0.0350476	0.564977
cg09457372	0.0132759	0.0296727	0.655564	-0.0221708	0.016759	0.188941	-0.0164306	0.0241404	0.497711
cg09457391	-0.0816807	0.0264688	0.00263806	0.0177175	0.0149495	0.23882	0.055219	0.0215339	0.0118569
cg09457413	0.0218586	0.0106218	0.0422539	-0.000402887	0.00599912	0.946593	-0.0101225	0.00864141	0.244282
cg09457425	0.0220056	0.0244206	0.369741	-0.0137009	0.0137927	0.322988	-0.00574068	0.0198676	0.773232
cg09457445	0.0276747	0.0108613	0.0123877	-0.0123633	0.00613442	0.0466019	-0.0165483	0.0088363	0.0640813
cg09457469	-0.00491434	0.00350569	0.164129	0.00210822	0.00198	0.289601	0.0048377	0.00285208	0.093022
cg09457470	0.0101303	0.0402196	0.801665	0.013408	0.0227158	0.556381	-0.00105311	0.0327209	0.97439
cg09457477	0.000630964	0.0222606	0.977445	0.0072443	0.0125727	0.565805	0.00042986	0.0181102	0.981112
cg09457483	0.00297326	0.0100803	0.76865	0.00804965	0.0056933	0.160566	-0.00270807	0.00820089	0.741941
cg09457490	-0.00270138	0.0103356	0.794359	-0.00213393	0.00583751	0.715485	-0.00257787	0.00840861	0.759817
cg09457502	0.0116211	0.0298752	0.698129	-0.0083577	0.0168733	0.621483	0.022307	0.0243051	0.360982
cg09457524	0.0246292	0.021417	0.25295	-0.0291849	0.0120962	0.0176933	-0.0266162	0.017424	0.129842
cg09457527	0.0127777	0.0154732	0.410925	0.00340469	0.0087392	0.697686	-0.0105059	0.0125883	0.405988
cg09457645	-0.0178336	0.0111176	0.111913	0.005909	0.00627917	0.348994	0.00842447	0.0090448	0.353928
cg09457752	0.0046607	0.0199585	0.815845	0.0125495	0.0112725	0.26831	-0.0377443	0.0162374	0.0221612
cg09457766	0.00839602	0.0159647	0.600138	-0.00893901	0.00901679	0.323945	-0.00397017	0.0129882	0.7605
cg09457769	0.0465121	0.0236662	0.0522053	-0.0265923	0.0133665	0.0494367	-0.00659763	0.0192538	0.732583
cg09457801	0.00994717	0.00560911	0.0792698	-0.00514808	0.003168	0.107369	-0.00481356	0.00456333	0.294094
cg09457812	0.00380352	0.0226056	0.866729	0.0136778	0.0127675	0.286669	-0.00216016	0.0183909	0.906738
cg09457910	0.0243814	0.0279816	0.3857	-0.0062445	0.0158039	0.69361	-0.00713364	0.0227646	0.754669
cg09458009	0.0175203	0.0195465	0.372268	0.00145001	0.0110398	0.895772	-0.0155552	0.0159022	0.330394
cg09458096	-0.018483	0.0112745	0.104344	0.00452721	0.00636779	0.4788	0.0166285	0.00917245	0.0729127
cg09458135	0.0152723	0.045937	0.740251	0.0392341	0.025945	0.133701	-0.0167279	0.0373724	0.65543
cg09458170	0.0043506	0.00415218	0.297314	-0.0018638	0.00234513	0.428676	-0.00251283	0.00337803	0.458732
cg09458197	-0.0135269	0.0204869	0.510628	0.005818	0.0115709	0.616224	0.0162003	0.0166673	0.333452
cg09458237	-0.000992484	0.0180362	0.956229	0.0116711	0.0101868	0.254703	-0.00510833	0.0146735	0.728487
cg09458272	0.023936	0.0269689	0.376961	-0.0248864	0.0152319	0.105503	-0.00927177	0.0219407	0.673525
cg09458284	0.026253	0.0268233	0.330119	-0.0202402	0.0151497	0.184638	0.00211858	0.0218223	0.922858
cg09458299	-0.00535366	0.00608695	0.381265	-0.00406921	0.00343788	0.239419	0.00461985	0.00495208	0.353159
cg09458323	0.00486072	0.00888173	0.585436	-0.00886814	0.00501636	0.0801996	-0.00049916	0.0072258	0.945066
cg09458384	0.0101458	0.0112877	0.370943	0.00184419	0.00637524	0.772983	-0.0151079	0.00918318	0.103139
cg09458394	0.00154944	0.00264296	0.559053	0.000355157	0.00149273	0.812437	-0.00109673	0.0021502	0.611157
cg09458410	-0.017858	0.0174454	0.308519	0.0111263	0.00985306	0.261562	0.0203424	0.0141928	0.154957
cg09458420	-0.00470436	0.00733397	0.522729	0.00654988	0.00414219	0.117041	0.00299374	0.0059666	0.616969
cg09458443	-3.39224e-05	0.00410498	0.993423	-0.00351295	0.00231847	0.132941	0.00139063	0.00333963	0.678025
cg09458497	0.0126716	0.0155724	0.417777	-0.00527631	0.0087952	0.549953	-0.00175629	0.012669	0.890028
cg09458539	-0.00263609	0.0166599	0.874602	0.00112998	0.00940946	0.904658	0.0060728	0.0135538	0.655105
cg09458554	-0.0268208	0.0151292	0.0793712	0.02305	0.00854488	0.00822591	0.0141146	0.0123084	0.25428
cg09458566	0.00868556	0.0307809	0.778405	-0.0119009	0.0173849	0.495242	-0.0129918	0.025042	0.605069
cg09458595	0.00519658	0.0269481	0.847486	0.00192842	0.0152202	0.899436	-0.0134638	0.0219238	0.540562
cg09458615	0.0539219	0.0192698	0.00618669	-0.027053	0.0108835	0.0146226	-0.0417301	0.015677	0.00908294
cg09458618	-0.0166567	0.0115973	0.154113	0.00457293	0.00655009	0.486738	0.00925553	0.00943504	0.329021
cg09458656	-0.00754293	0.00840696	0.371798	0.00565602	0.00474821	0.236457	0.00947058	0.00683954	0.169295
cg09458673	-0.00223102	0.00395469	0.573945	0.00136541	0.00223359	0.542412	0.000909407	0.00321737	0.778037
cg09458737	-0.00171707	0.00389308	0.660143	0.00386606	0.00219879	0.0818239	0.00267836	0.00316724	0.39981
cg09458820	-0.00962601	0.0114524	0.402662	-0.00160376	0.00646827	0.804698	0.00576954	0.0093172	0.537198
cg09458836	-0.000895798	0.0163539	0.956429	0.00572565	0.00923662	0.536771	0.00484312	0.0133048	0.716633
cg09458907	0.00173527	0.0198478	0.930509	0.000954291	0.01121	0.932333	0.00103935	0.0161473	0.948809
cg09458919	0.00734715	0.00583407	0.210894	-0.00549443	0.00329505	0.098612	-0.00519564	0.00474634	0.276348
cg09458931	0.0148603	0.0174632	0.396872	0.00968772	0.00986314	0.328413	-0.02048	0.0142073	0.152629
cg09458956	0.0515857	0.0300811	0.0895262	-0.0161909	0.0169897	0.342942	-0.0678923	0.0244727	0.00662652
cg09459044	0.00173854	0.00217275	0.425554	0.00071167	0.00122716	0.563291	-0.00206473	0.00176766	0.245616
cg09459146	0.00427709	0.00871059	0.624509	0.000751506	0.0049197	0.878906	-0.00230183	0.00708656	0.746013
cg09459185	0.00838409	0.00456651	0.0693906	-0.00351647	0.00257915	0.175873	-0.00288315	0.00371512	0.439583
cg09459188	-0.00186391	0.00294902	0.528831	0.000417243	0.00166559	0.80272	6.19945e-06	0.0023992	0.997944
cg09459202	0.0059212	0.0293835	0.840714	-0.0175483	0.0165957	0.292928	0.0175818	0.0239052	0.463802
cg09459272	0.00501235	0.00431572	0.248293	-0.00256301	0.0024375	0.295619	-0.00224265	0.00351108	0.524485
cg09459280	0.00539244	0.011014	0.625513	-0.000834019	0.00622068	0.893621	-0.00208441	0.00896055	0.816541
cg09459291	0.00935869	0.0054911	0.0914865	-0.00311455	0.00310135	0.317728	-0.00506656	0.00446732	0.259503
cg09459339	0.031281	0.0290904	0.28488	-0.0245432	0.0164301	0.138443	-0.0122415	0.0236667	0.606152
cg09459403	0.0173736	0.0141324	0.221884	-0.00244778	0.00798189	0.759748	-0.0180118	0.0114975	0.120434
cg09459451	-0.0133884	0.0488195	0.784476	-0.0156152	0.027573	0.572469	-0.0098074	0.0397175	0.80548
cg09459471	-0.0345662	0.0120859	0.00517673	0.0212064	0.00682605	0.00247518	0.0193497	0.00983256	0.0519027
cg09459499	-0.00311005	0.00417548	0.458154	0.000533265	0.00235829	0.821577	-0.000669409	0.00339699	0.844189
cg09459503	0.0107844	0.0285725	0.706663	0.0100323	0.0161376	0.535601	-0.00622831	0.0232453	0.78931
cg09459527	0.00569249	0.0286271	0.842792	0.0292364	0.0161685	0.0736368	-0.0226643	0.0232898	0.332878
cg09459529	0.0132435	0.0245757	0.591187	0.00417405	0.0138802	0.764266	-0.00425147	0.0199937	0.832049
cg09459542	0.00497932	0.0127821	0.697712	0.00441094	0.00721927	0.542617	-0.00521403	0.010399	0.617215
cg09459548	-0.0215105	0.0176572	0.226061	-0.00728826	0.00997269	0.466632	0.0213511	0.0143651	0.140405
cg09459561	-0.00107507	0.00310507	0.729913	0.000658625	0.00175373	0.708058	-0.000644779	0.00252615	0.799072
cg09459581	0.00252465	0.0226179	0.911352	-0.00632867	0.0127745	0.621417	-0.000142695	0.018401	0.993828
cg09459714	-0.000452739	0.0148067	0.975669	-0.00464331	0.00836277	0.579999	0.00547276	0.0120461	0.650605
cg09459719	0.00834436	0.00927613	0.370564	-0.00286119	0.00523911	0.586224	-0.00288593	0.00754666	0.702984
cg09459758	-0.015874	0.0137547	0.251275	0.00312692	0.0077686	0.688187	0.00858203	0.0111903	0.444973
cg09459774	-0.0210961	0.0270583	0.437473	0.00474521	0.0152824	0.756838	0.0380545	0.0220134	0.0870126
cg09459794	0.014326	0.0225163	0.526096	-0.00627677	0.0127171	0.622715	-0.00421617	0.0183183	0.818446
cg09459808	0.002733	0.0130466	0.834508	-0.00243995	0.00736866	0.741256	0.00275273	0.0106141	0.795913
cg09459868	-0.00781723	0.0139141	0.57552	0.012932	0.00785859	0.103053	0.00277971	0.0113199	0.806536
cg09459869	0.0120723	0.0337418	0.721274	0.00313576	0.0190572	0.869641	0.00261179	0.0274508	0.924395
cg09459907	0.0115858	0.0271029	0.669972	-0.00865824	0.0153076	0.572947	0.00399428	0.0220498	0.856625
cg09459955	0.0227304	0.0115745	0.0523827	-0.00891671	0.00653723	0.175695	-0.0145464	0.00941652	0.125624
cg09459982	0.00781355	0.0218399	0.721289	-0.00708719	0.0123351	0.566908	0.00528419	0.017768	0.766791
cg09460001	-0.0167615	0.0218106	0.444038	0.00673482	0.0123185	0.585813	0.0103299	0.0177442	0.5618
cg09460013	0.0419252	0.0233765	0.0759814	-0.0224803	0.0132029	0.0917998	-0.0321952	0.0190181	0.0936576
cg09460082	0.00956581	0.0126177	0.450195	-0.00164557	0.00712642	0.817865	-0.00247489	0.0102652	0.809985
cg09460155	-0.00474358	0.0167154	0.777175	-0.00706875	0.0094408	0.455804	0.00510012	0.013599	0.708443
cg09460159	0.00992335	0.00524347	0.0613739	-0.00346241	0.00296149	0.245182	-0.0102561	0.00426586	0.0180861
cg09460187	-0.0372908	0.0225519	0.101417	0.0179439	0.0127372	0.162066	0.0200164	0.0183472	0.277958
cg09460229	-0.000242219	0.0384177	0.994982	0.00737393	0.0216981	0.734703	0.000934637	0.031255	0.976205
cg09460231	-0.0349093	0.0215331	0.108189	0.0203423	0.0121618	0.0975878	0.0281692	0.0175184	0.111056
cg09460267	-0.0130408	0.0453682	0.774379	0.0174023	0.0256238	0.498645	0.030593	0.0369096	0.409197
cg09460303	0.00928996	0.0101117	0.360491	0.00316911	0.00571105	0.580222	-0.00994954	0.00822646	0.229397
cg09460356	-0.0113155	0.0149655	0.451399	0.00873918	0.00845243	0.303715	0.00423401	0.0121753	0.72877
cg09460369	0.000122328	0.00396831	0.975471	-0.00213844	0.00224128	0.342372	0.00257344	0.00322844	0.427312
cg09460407	-0.00202922	0.0163264	0.901339	0.00191829	0.00922107	0.835635	0.00160522	0.0132825	0.904055
cg09460462	0.0152808	0.0199449	0.445428	-0.0078777	0.0112648	0.486009	-0.0166737	0.0162263	0.306681
cg09460489	0.0091188	0.0159156	0.567993	-0.0109912	0.00898906	0.224363	-0.00438783	0.0129482	0.735429
cg09460490	0.0150556	0.0128979	0.245927	-0.00021986	0.00728469	0.975984	-0.0162519	0.0104932	0.124653
cg09460491	-0.00359817	0.0330789	0.913603	-0.00657702	0.0186828	0.725567	-0.00616507	0.0269115	0.819279
cg09460500	0.00357439	0.0135885	0.793068	0.00295083	0.00767471	0.70145	-0.0114516	0.011055	0.302811
cg09460523	0.0124679	0.0167459	0.458335	-0.00556356	0.009458	0.557726	-0.00358752	0.0136237	0.79285
cg09460553	-0.0203057	0.0276268	0.464096	-0.0070765	0.0156035	0.651177	0.0311161	0.022476	0.169376
cg09460563	0.00639042	0.0125407	0.611495	0.0106854	0.00708292	0.134614	-0.000171332	0.0102026	0.986636
cg09460628	0.0178971	0.0206649	0.38857	-0.0121087	0.0116714	0.302074	-0.0115039	0.0168121	0.495425
cg09460681	-0.0172078	0.0142551	0.230288	-0.00064989	0.00805123	0.93583	0.0135973	0.0115974	0.243859
cg09460688	-0.0311852	0.0260233	0.233668	0.00243036	0.0146979	0.869006	0.0137086	0.0211715	0.51882
cg09460712	0.0199716	0.0153392	0.19597	-0.00275027	0.00866352	0.751575	-0.0179716	0.0124793	0.153024
cg09460766	-0.00208434	0.0143667	0.884944	0.00557865	0.00811424	0.493384	0.000928786	0.0116881	0.936826
cg09460983	-0.00144301	0.00431597	0.738836	0.00385191	0.00243764	0.117288	0.0015591	0.00351129	0.658003
cg09460999	-0.0200491	0.0206932	0.334993	0.0138026	0.0116874	0.240468	0.0156206	0.0168351	0.35576
cg09461005	-0.0150555	0.0289671	0.604412	-0.0095597	0.0163605	0.56035	0.0188802	0.0235664	0.424984
cg09461018	0.0118963	0.0227745	0.602605	0.00538789	0.012863	0.676229	-0.00631178	0.0185284	0.734093
cg09461021	0.0741275	0.0285504	0.0108702	-0.0223097	0.0161251	0.169644	-0.0528883	0.0232274	0.0249617
cg09461072	0.00168358	0.00446103	0.706694	0.00380259	0.00251957	0.134459	-0.00215074	0.0036293	0.554811
cg09461094	-0.011001	0.0122631	0.371874	0.00447643	0.00692611	0.519588	0.014337	0.00997669	0.15389
cg09461185	-0.00353901	0.00414418	0.395204	0.00222493	0.00234062	0.344159	-0.000652542	0.00337153	0.846933
cg09461240	-0.0116605	0.0105549	0.271974	0.00672138	0.00596138	0.26229	0.000143443	0.00858704	0.986706
cg09461261	-0.0189336	0.0194362	0.332385	0.00648189	0.0109775	0.556235	0.0113442	0.0158125	0.474822
cg09461286	0.00402161	0.0053189	0.451404	-0.00269495	0.00300409	0.371867	-0.00108359	0.00432722	0.802793
cg09461293	-0.0123755	0.02126	0.561834	0.0214203	0.0120075	0.0775341	0.0160291	0.0172962	0.356338
cg09461331	0.00891228	0.014313	0.534946	0.00360044	0.00808389	0.657024	-0.00592387	0.0116444	0.612084
cg09461388	0.0105023	0.0252912	0.678861	0.00341355	0.0142843	0.811627	-0.00279093	0.0205758	0.892383
cg09461395	0.00121849	0.00330747	0.713365	0.000110934	0.00186804	0.952766	-0.000127891	0.00269082	0.962189
cg09461494	-0.0335012	0.024431	0.173426	0.0247952	0.0137985	0.0754249	0.00683407	0.019876	0.731707
cg09461507	0.0124788	0.0219362	0.570745	0.00843677	0.0123894	0.4975	-0.00769867	0.0178463	0.667135
cg09461530	-0.0168994	0.0340723	0.621015	-0.00318789	0.0192439	0.868768	-0.00393859	0.0277198	0.887304
cg09461545	0.0402255	0.0262815	0.129099	-0.0399825	0.0148436	0.00831688	-0.0238706	0.0213815	0.266974
cg09461567	0.0135229	0.0332103	0.684758	-0.00451943	0.018757	0.8101	-0.00231653	0.0270185	0.931849
cg09461630	-0.0140515	0.0278847	0.615452	0.0142469	0.0157491	0.367887	-0.00980832	0.0226858	0.666433
cg09461650	0.00140513	0.00415753	0.736107	-0.00413442	0.00234816	0.0814074	0.00158322	0.00338239	0.640768
cg09461682	0.0121093	0.0212289	0.569701	-0.0141504	0.01199	0.240783	0.00301135	0.0172709	0.861943
cg09461728	0.0107496	0.0187953	0.56868	-0.0195972	0.0106155	0.0678972	-0.00546969	0.015291	0.721333
cg09461768	0.00439698	0.0113046	0.698153	-0.00331584	0.00638479	0.604698	-0.00217069	0.00919694	0.813908
cg09461792	-0.00734858	0.0341707	0.830172	-0.00387045	0.0192995	0.841469	0.00735706	0.0277998	0.791839
cg09461797	0.0321546	0.0272509	0.240878	-0.00313421	0.0153912	0.83906	-0.0222845	0.0221702	0.317296
cg09461837	-0.00116079	0.00348562	0.739829	-0.00215359	0.00196866	0.276664	0.00293807	0.00283575	0.302714
cg09461846	0.0195739	0.0237027	0.410918	-0.00740275	0.0133872	0.581541	-0.00948809	0.0192835	0.623798
cg09461851	-0.00825492	0.00504	0.104654	0.00347387	0.00284657	0.225253	0.00116998	0.00410033	0.775988
cg09461901	-0.00590272	0.00624955	0.347236	0.00515811	0.00352972	0.147122	0.00177463	0.00508436	0.727811
cg09462039	-0.0015462	0.00317367	0.627208	0.00066322	0.00179247	0.712179	0.00214197	0.00258196	0.408787
cg09462089	-0.00640467	0.0547496	0.907114	0.0276682	0.0309223	0.373105	0.0252279	0.0445419	0.572427
cg09462203	-0.00280426	0.0120264	0.816111	-0.00202763	0.00679244	0.765944	-0.000210828	0.00978414	0.982852
cg09462207	0.0169755	0.0236642	0.474864	-0.00993076	0.0133654	0.459247	-0.00363772	0.0192521	0.850522
cg09462224	-0.000909845	0.0528115	0.98629	-0.00835195	0.0298277	0.780062	-0.00806669	0.0429652	0.851461
cg09462240	0.0373681	0.0234889	0.114857	-0.00882671	0.0132664	0.507395	-0.00853527	0.0191096	0.656114
cg09462269	-0.0296798	0.0305368	0.333476	0.035623	0.0172471	0.0415197	0.0165281	0.0248434	0.507427
cg09462274	-0.0090272	0.0218963	0.681042	-0.0008174	0.0123669	0.947436	0.00764585	0.0178139	0.668715
cg09462388	0.00208028	0.018339	0.909918	0.00128035	0.0103578	0.901876	-0.0025034	0.0149199	0.867094
cg09462412	-0.0354158	0.0215429	0.103387	0.0144229	0.0121673	0.238734	0.0184096	0.0175263	0.29612
cg09462438	-0.0227684	0.0151862	0.137014	0.0182757	0.00857707	0.0356116	0.0143523	0.0123548	0.248187
cg09462453	-0.0149254	0.0259715	0.566822	-0.0157433	0.0146686	0.285786	0.0281838	0.0211293	0.185338
cg09462477	0.000643275	0.00218969	0.769551	0.00157435	0.00123673	0.20603	-0.000307709	0.00178144	0.863219
cg09462479	-0.0124859	0.0145453	0.392756	-0.00310627	0.00821512	0.706162	0.0174663	0.0118334	0.143147
cg09462561	-0.0036964	0.00985836	0.708507	-0.000397249	0.00556795	0.943268	0.00366366	0.00802033	0.648828
cg09462567	0.00266117	0.00680114	0.696437	0.00216199	0.00384125	0.574834	-0.00379737	0.00553311	0.494145
cg09462575	-0.0240613	0.021408	0.263783	0.0174346	0.0120911	0.152509	0.0173063	0.0174166	0.322832
cg09462576	0.0131167	0.0236371	0.580213	-0.0142753	0.0133501	0.287558	-0.0129663	0.0192301	0.501727
cg09462578	-0.00561887	0.00512321	0.275439	0.0027604	0.00289356	0.342441	0.00399905	0.00416802	0.339689
cg09462587	-0.00563174	0.00276156	0.0441086	0.000565658	0.00155972	0.717635	0.00353568	0.00224669	0.118773
cg09462606	-0.00104459	0.00258954	0.68754	-0.000527786	0.00146256	0.718977	0.00102313	0.00210674	0.628302
cg09462640	0.0184576	0.0210545	0.382816	-0.0112396	0.0118915	0.34689	-0.0175875	0.017129	0.307057
cg09462695	0.00595733	0.00530414	0.264119	-0.00113524	0.00299575	0.705544	-0.00311696	0.00431522	0.471819
cg09462696	0.00740488	0.0339132	0.827612	-0.0195336	0.019154	0.310326	-0.00897636	0.0275903	0.745614
cg09462699	0.0112092	0.013867	0.420855	-0.000442687	0.00783204	0.955041	-0.00579151	0.0112816	0.608857
cg09462709	0.00145439	0.0335996	0.965562	0.00889694	0.0189769	0.640232	0.00401782	0.0273352	0.883447
cg09462745	0.0108859	0.021614	0.615638	0.0128635	0.0122075	0.294594	-0.0171935	0.0175842	0.33059
cg09462763	-0.0345347	0.0180283	0.0583331	0.00452131	0.0101823	0.657995	0.0329101	0.014667	0.0270946
cg09462769	-0.0116171	0.0199477	0.561649	0.00181209	0.0112664	0.87255	0.0076684	0.0162286	0.637603
cg09462776	-0.00173871	0.0269986	0.948783	0.0046895	0.0152487	0.759089	0.013575	0.0219649	0.537989
cg09462806	-0.0015334	0.0245592	0.950342	-0.00732949	0.0138709	0.598411	-0.00945899	0.0199803	0.636969
cg09462808	-0.00455185	0.0106725	0.670678	0.0068004	0.0060278	0.262001	-0.00873266	0.00868272	0.317012
cg09462826	0.000494852	0.00356272	0.889816	-0.0025976	0.00201221	0.199769	0.000594083	0.00289848	0.838026
cg09462877	0.00421115	0.00317731	0.188126	-0.00343824	0.00179453	0.058285	-0.00158852	0.00258492	0.540286
cg09462924	-0.0266424	0.0322583	0.410863	0.0161701	0.0182193	0.376971	0.0308666	0.026244	0.242387
cg09462936	-0.0192515	0.0086389	0.0281352	0.00384387	0.00487921	0.432712	0.0142249	0.00702824	0.045696
cg09462937	-0.0179678	0.0478969	0.708371	-0.0431087	0.0270519	0.114256	0.0464467	0.0389668	0.236157
cg09463001	0.0354334	0.0310213	0.256143	-0.0199174	0.0175207	0.258396	-0.0148197	0.0252376	0.558416
cg09463030	-0.0202996	0.0225703	0.370647	0.00683266	0.0127476	0.593176	0.00798487	0.0183622	0.664625
cg09463041	-0.0237277	0.0297825	0.427552	-0.00415457	0.016821	0.805435	0.0102247	0.0242298	0.673957
cg09463047	0.0104846	0.010974	0.341723	0.00320527	0.00619804	0.606221	-0.0057804	0.00892793	0.518854
cg09463055	0.0169697	0.0192317	0.379729	0.0130654	0.010862	0.23193	-0.00884252	0.0156461	0.573258
cg09463174	0.0441336	0.0166874	0.00952298	-0.00838888	0.00942499	0.375609	-0.0386164	0.0135762	0.00541679
cg09463177	-0.0019791	0.0244068	0.935537	0.00397306	0.0137848	0.773787	-0.000614341	0.0198563	0.975381
cg09463204	-0.00362515	0.010477	0.730077	0.00598421	0.00591737	0.314365	-0.00245973	0.00852365	0.773514
cg09463207	0.00992332	0.0138372	0.474989	0.0013382	0.00781519	0.864396	-0.00667116	0.0112574	0.554811
cg09463211	0.00566474	0.0120273	0.638694	-0.0103951	0.00679296	0.129171	-0.00282291	0.0097849	0.773576
cg09463212	-0.0149424	0.0295157	0.613816	0.0179247	0.0166703	0.284904	0.00797184	0.0240127	0.74061
cg09463220	-0.0202678	0.0192468	0.29491	0.0114979	0.0108705	0.292788	0.0107431	0.0156584	0.494276
cg09463233	0.00399853	0.00492361	0.418695	-0.00411193	0.00278083	0.142435	-0.00198197	0.00400563	0.621852
cg09463264	-0.00570015	0.0216911	0.793265	0.00449406	0.012251	0.714535	0.00806229	0.0176469	0.648778
cg09463265	-0.00753753	0.0254484	0.767713	0.00654104	0.0143731	0.650053	0.00985465	0.0207037	0.635145
cg09463274	0.00500886	0.013369	0.708721	-0.00520732	0.00755074	0.492048	-0.00542267	0.0108764	0.619199
cg09463300	0.0198448	0.0233841	0.398145	-0.0188278	0.0132072	0.15717	-0.0177264	0.0190243	0.353741
cg09463394	0.00145578	0.0166564	0.930531	-0.007984	0.00940748	0.398124	0.00230568	0.013551	0.865244
cg09463433	0.00232777	0.0354556	0.947788	0.00410376	0.0200252	0.838052	0.00850716	0.0288452	0.768675
cg09463453	-0.00122291	0.0116288	0.916462	-0.00212787	0.00656789	0.746643	-0.00248035	0.00946069	0.793737
cg09463466	-0.0033996	0.00530211	0.522903	-6.88442e-05	0.00299461	0.981706	0.000150437	0.00431357	0.97225
cg09463609	-0.0347186	0.0324714	0.287604	0.00536605	0.0183397	0.770453	0.0164972	0.0264173	0.533762
cg09463630	0.00352172	0.0200919	0.861221	-0.0111246	0.0113478	0.329336	-0.00450299	0.0163459	0.783527
cg09463633	-0.00105585	0.00223797	0.638127	-0.00049214	0.00126399	0.69786	0.00106695	0.00182072	0.559219
cg09463656	-0.00957595	0.0160419	0.551929	-0.00782013	0.00906041	0.390184	0.00779742	0.013051	0.55158
cg09463706	0.00987516	0.0182087	0.58882	-0.00893259	0.0102842	0.387201	-0.00193753	0.0148138	0.896208
cg09463755	-0.00226081	0.00418142	0.589956	0.00273218	0.00236165	0.250127	0.00180986	0.00340182	0.595912
cg09463795	-0.00258063	0.0160965	0.872957	-0.00153234	0.00909121	0.866497	0.000874281	0.0130954	0.946907
cg09463814	-0.0205143	0.0114803	0.0770437	0.0110137	0.00648403	0.0925692	0.011465	0.00933989	0.222564
cg09463882	-0.00786671	0.00610756	0.200769	-0.00219728	0.00344952	0.525622	0.00713321	0.00496884	0.154304
cg09463890	0.0366947	0.0179249	0.0433208	-0.00999866	0.0101239	0.325766	-0.0300744	0.0145829	0.0418248
cg09463900	0.00917033	0.0122522	0.455975	-0.00734557	0.00692001	0.291073	-0.00804155	0.0099679	0.421767
cg09463917	-0.00561752	0.0233626	0.810484	0.00253265	0.0131951	0.848187	-0.00684098	0.0190068	0.71968
cg09463922	-0.0360797	0.0242532	0.140059	0.0171164	0.0136981	0.214441	0.0196127	0.0197313	0.322677
cg09463948	0.0454187	0.0253321	0.0760683	-0.0147085	0.0143074	0.306465	-0.0290517	0.0206091	0.161808
cg09463963	0.00460448	0.00365534	0.210784	-0.000753589	0.00206452	0.715884	-0.00242199	0.00297383	0.41737
cg09463984	0.00423383	0.00953762	0.658087	-0.00529813	0.0053868	0.327764	-0.000358104	0.0077594	0.963284
cg09463989	0.0429096	0.0357623	0.233089	0.004362	0.0201984	0.829469	-0.0379837	0.0290947	0.194773
cg09464028	0.0203111	0.0639124	0.751316	0.0103818	0.0360974	0.774256	-0.000100815	0.0519963	0.998457
cg09464061	0.0127206	0.0172679	0.46309	-0.00669754	0.00975284	0.493876	-0.00381926	0.0140484	0.786299
cg09464137	0.00502953	0.00979353	0.608718	-0.00494285	0.00553134	0.373721	-0.00211716	0.00796759	0.791012
cg09464187	0.00564922	0.0524696	0.91448	0.0194735	0.0296346	0.512643	-0.0055194	0.042687	0.897386
cg09464192	-0.000330034	0.0116876	0.97753	0.00527785	0.00660109	0.42591	-0.00288832	0.00950851	0.761954
cg09464194	0.00328767	0.0055362	0.553981	0.0038623	0.00312682	0.219703	-0.00263425	0.00450402	0.559982
cg09464206	-0.0128996	0.0227365	0.571773	-0.0125977	0.0128415	0.329	0.00680055	0.0184974	0.713928
cg09464246	-0.0235431	0.0458842	0.609037	-0.006104	0.0259152	0.814283	-0.0072816	0.0373294	0.845747
cg09464263	0.00611033	0.00356634	0.089813	-0.00224607	0.00201425	0.267539	-0.00305232	0.00290142	0.295382
cg09464268	0.00964149	0.0233579	0.680676	0.00274501	0.0131924	0.835603	-0.022432	0.019003	0.24068
cg09464332	0.00631106	0.0403179	0.875935	-0.00522345	0.0227713	0.819046	-0.02053	0.0328009	0.532836
cg09464367	0.013894	0.0158326	0.382332	-0.00341796	0.00894217	0.703119	-0.0171118	0.0128807	0.187105
cg09464404	0.0141987	0.0233461	0.544475	0.0065584	0.0131858	0.620033	-0.00423018	0.0189934	0.824218
cg09464461	-0.00665853	0.0222041	0.764905	0.00920511	0.0125408	0.464692	0.0116584	0.0180643	0.520188
cg09464466	-0.0143875	0.0294042	0.625723	-0.000246262	0.0166074	0.988199	0.00163269	0.023922	0.945725
cg09464487	-0.00101608	0.00322991	0.753747	-0.0012703	0.00182424	0.487861	0.00221131	0.00262772	0.402099
cg09464488	0.00348305	0.00553836	0.530881	-0.00214237	0.00312804	0.495028	0.000631836	0.00450577	0.888767
cg09464509	-0.00290049	0.00540568	0.592785	-0.000715627	0.0030531	0.815168	0.0047956	0.00439783	0.27819
cg09464583	0.0167847	0.0276202	0.544796	0.00502134	0.0155998	0.748225	0.00143632	0.0224706	0.949164
cg09464728	-0.0301786	0.0201766	0.13794	0.0117165	0.0113957	0.306409	0.0235831	0.0164148	0.15399
cg09464735	0.0230858	0.0322632	0.475972	-0.0170591	0.0182221	0.351483	-0.00840854	0.0262479	0.749384
cg09464775	0.0601447	0.0294472	0.0437915	-0.036466	0.0166316	0.0307049	-0.0466203	0.0239569	0.0545187
cg09464839	-0.0107804	0.010668	0.314724	0.00457934	0.00602521	0.449062	0.00285511	0.00867899	0.742882
cg09464875	0.00896756	0.0150076	0.551528	-0.00984868	0.0084762	0.248089	-0.00165441	0.0122095	0.892493
cg09464883	0.00747227	0.00893641	0.405099	0.000866804	0.00504724	0.863997	-0.00145249	0.00727027	0.842063
cg09464892	-0.00494147	0.00767178	0.521009	-0.00279091	0.00433298	0.52101	0.00783884	0.00624143	0.212125
cg09464894	-0.00134973	0.011261	0.90484	0.00145777	0.00636014	0.819188	-0.00439887	0.00916143	0.63219
cg09464954	-0.00480943	0.0111224	0.666395	-0.00384224	0.0062819	0.542194	0.00772718	0.00904873	0.395214
cg09464990	0.0102913	0.0127798	0.42261	-0.00672292	0.00721796	0.353928	-0.0123767	0.0103971	0.236765
cg09465008	0.0568339	0.0208276	0.00753596	-0.00012815	0.0117634	0.99133	-0.0493072	0.0169445	0.00447412
cg09465019	0.00224227	0.00519096	0.666722	-0.00190601	0.00293183	0.517142	-0.000765368	0.00422314	0.85656
cg09465055	-0.0190834	0.0199336	0.340745	-0.00678571	0.0112584	0.548084	0.0244325	0.0162171	0.135132
cg09465057	0.000300092	0.0107656	0.977819	0.00652611	0.00608038	0.285769	-0.000526083	0.00875845	0.952226
cg09465065	-0.000602322	0.0109472	0.956234	-0.00405804	0.00618293	0.51315	-0.00105545	0.00890617	0.905908
cg09465142	0.00309754	0.0152149	0.839099	0.00349349	0.00859329	0.685235	-0.00621006	0.0123782	0.617007
cg09465149	0.00616884	0.00535105	0.251785	-0.00291611	0.00302225	0.336979	-0.00327734	0.00435338	0.453359
cg09465239	-0.016776	0.0201089	0.406164	0.00964211	0.0113574	0.397967	0.0185921	0.0163597	0.258538
cg09465288	-0.0419686	0.0217841	0.0569303	0.032726	0.0123036	0.00913282	0.0213819	0.0177226	0.230539
cg09465326	0.00573696	0.0165282	0.729259	0.00135833	0.00933503	0.884608	-0.00172745	0.0134466	0.898042
cg09465362	-0.00328205	0.0172544	0.849534	0.0101758	0.0097452	0.29897	-0.00357963	0.0140374	0.799253
cg09465394	-0.0294605	0.0466632	0.529286	-0.00484689	0.0263552	0.854467	-0.00182024	0.0379632	0.961856
cg09465463	-0.00933654	0.0226119	0.68058	0.0136122	0.0127711	0.289106	0.00291445	0.0183961	0.874446
cg09465494	0.0201922	0.0313195	0.520617	0.00360203	0.0176891	0.839065	-0.00500761	0.0254802	0.844603
cg09465516	0.0250702	0.0173239	0.151046	-0.0177267	0.00978444	0.073091	-0.0119019	0.014094	0.400465
cg09465533	-0.0252031	0.039202	0.521789	-0.00409967	0.0221411	0.853486	-0.0125214	0.0318931	0.695462
cg09465560	0.00501458	0.00984545	0.611666	0.0010253	0.00556067	0.854093	-0.000318921	0.00800984	0.968321
cg09465620	-0.0015316	0.0112831	0.892304	0.00572957	0.00637267	0.370812	0.00575927	0.00917948	0.531852
cg09465659	-0.0165521	0.0163678	0.314382	0.00848154	0.00924444	0.361146	0.0120593	0.0133161	0.367361
cg09465692	-0.00652443	0.010407	0.532163	0.00244943	0.0058778	0.67779	0.00921149	0.00846665	0.279276
cg09465698	-0.0447296	0.0239493	0.0647954	0.00703662	0.0135265	0.60409	0.024523	0.0194841	0.21116
cg09465703	-0.0099409	0.0224352	0.658674	0.0125764	0.0126713	0.323392	0.00605222	0.0182523	0.740909
cg09465712	0.0137445	0.0109338	0.211716	0.00293428	0.00617534	0.63573	-0.0121162	0.00889525	0.17629
cg09465746	-0.00987539	0.00763146	0.198694	0.0013412	0.00431022	0.756333	0.00878387	0.00620863	0.160301
cg09465786	0.000415642	0.00343504	0.903938	-0.00141088	0.0019401	0.468824	0.000352355	0.0027946	0.899924
cg09465791	-0.0448092	0.0295457	0.132585	-0.00260299	0.0166873	0.876365	0.0317954	0.0240371	0.188992
cg09465834	0.00383715	0.00918993	0.677198	-0.00478066	0.00519043	0.359284	-0.00447694	0.00747653	0.550688
cg09465855	-0.00256155	0.00285479	0.371767	0.00238991	0.00161237	0.141487	-0.000533869	0.00232253	0.818676
cg09465922	-0.032789	0.0123148	0.00906496	0.00775746	0.00695533	0.267438	0.0145483	0.0100188	0.149668
cg09465923	-0.00204405	0.00981175	0.835406	-0.00202633	0.00554163	0.715409	0.00361526	0.00798242	0.65162
cg09466003	-0.0198196	0.0492012	0.687953	0.0153791	0.0277886	0.581229	0.0194395	0.040028	0.628302
cg09466067	-0.00131067	0.00292129	0.654666	-0.00136134	0.00164993	0.411325	0.00308824	0.00237664	0.19685
cg09466148	-0.0635771	0.0317754	0.0481773	0.0163617	0.0179466	0.364172	0.0436328	0.0258511	0.0946201
cg09466153	-0.0226791	0.0247612	0.361961	0.0186963	0.013985	0.184357	0.0262776	0.0201447	0.195138
cg09466176	-0.0132209	0.0206813	0.524141	0.0108049	0.0116807	0.357224	0.00155378	0.0168254	0.92661
cg09466181	-0.0158758	0.0123715	0.202427	0.0128887	0.00698735	0.0681201	0.0100872	0.0100649	0.318706
cg09466182	0.00491436	0.0155286	0.752318	0.00298354	0.0087705	0.73445	-0.00687508	0.0126334	0.587542
cg09466214	-0.015864	0.0194787	0.417376	-0.00355242	0.0110015	0.747456	0.011457	0.015847	0.471418
cg09466235	-0.00222059	0.00836167	0.79113	0.00601302	0.00472263	0.205947	0.00207479	0.0068027	0.761016
cg09466243	0.00193619	0.00357037	0.588847	0.000430443	0.00201653	0.831414	-0.00450568	0.0029047	0.124084
cg09466277	0.000394441	0.00297878	0.894926	0.000166991	0.0016824	0.921137	-0.000829223	0.00242341	0.732954
cg09466312	0.017018	0.0140075	0.227317	-0.00639334	0.00791139	0.420979	-0.0182818	0.0113959	0.111878
cg09466338	0.00303171	0.00876835	0.730267	0.00313495	0.00495232	0.528191	-0.0041879	0.00713355	0.558506
cg09466348	0.0261946	0.0315636	0.408613	-0.00745615	0.017827	0.676679	-0.0133854	0.0256788	0.60336
cg09466397	-0.00721694	0.0150112	0.631751	0.00994801	0.00847824	0.243496	-0.00383956	0.0122124	0.753888
cg09466447	0.00529863	0.0111571	0.635907	-0.0102854	0.00630148	0.105844	0.00936101	0.00907694	0.30494
cg09466465	-0.00360948	0.0023913	0.134409	-0.00189248	0.0013506	0.164309	0.00394846	0.00194546	0.0451108
cg09466602	0.00417404	0.00982377	0.671847	0.00550358	0.00554842	0.32368	-0.0087732	0.00799219	0.275016
cg09466605	-0.00958029	0.0119939	0.42636	0.000899248	0.0067741	0.894665	0.000742381	0.00975773	0.93951
cg09466667	0.0133791	0.0365067	0.714796	0.00066429	0.0206188	0.974364	-0.00128143	0.0297003	0.965674
cg09466685	-0.0162688	0.0104522	0.122813	0.00170303	0.00590334	0.773585	0.00732183	0.00850344	0.391316
cg09466709	0.0114249	0.00906311	0.210448	0.00029452	0.0051188	0.954235	-0.0102496	0.00737335	0.167651
cg09466719	0.0225154	0.0190111	0.239148	-0.00740533	0.0107374	0.492028	-0.0221867	0.0154666	0.154617
cg09466770	-0.0193639	0.0124328	0.12258	0.00525274	0.00702201	0.456227	0.00805317	0.0101148	0.427854
cg09466807	-0.00620561	0.0124518	0.619339	0.0137835	0.00703271	0.0528469	0.00305864	0.0101302	0.763344
cg09466818	0.0140512	0.0183064	0.444593	-0.0137688	0.0103393	0.186051	-0.0160165	0.0148933	0.284829
cg09466831	0.00705063	0.00458386	0.127237	-0.000647115	0.00258894	0.803147	-0.00177363	0.00372923	0.635417
cg09466880	-0.00099291	0.00325374	0.760892	-0.00107774	0.0018377	0.558912	-1.49407e-05	0.0026471	0.995508
cg09466887	0.00688438	0.0537091	0.89827	0.0114057	0.0303346	0.707734	-0.000139695	0.0436954	0.997456
cg09466904	0.0630803	0.0274739	0.0238056	-0.0384881	0.0155171	0.0148298	-0.0469573	0.0223516	0.0382205
cg09466913	0.0102808	0.00747229	0.172003	-0.00461391	0.00422031	0.276959	-0.00651029	0.00607913	0.286834
cg09466928	-0.0248295	0.0132763	0.0644397	0.0133147	0.00749842	0.0788915	0.00591391	0.0108011	0.585259
cg09467020	-0.00467033	0.00542568	0.391458	0.0058042	0.0030644	0.0611639	0.00132824	0.0044141	0.764122
cg09467248	0.0591588	0.0280345	0.0373867	-0.0290808	0.0158338	0.0692954	-0.037569	0.0228077	0.102718
cg09467404	-0.0861747	0.0352341	0.0162376	0.020262	0.0199001	0.311096	0.0664665	0.0286649	0.0224867
cg09467433	0.0196867	0.0545382	0.718898	-0.00458101	0.0308029	0.88208	-0.00788189	0.0443699	0.859372
cg09467436	0.0696379	0.0284483	0.0161487	-0.026735	0.0160674	0.0993223	-0.0515654	0.0231443	0.0281674
cg09467485	0.00299234	0.0142689	0.834329	0.00224173	0.00805903	0.781473	-0.00900405	0.0116086	0.439831
cg09467487	0.0194009	0.0205974	0.348556	0.00494021	0.0116333	0.672016	-0.00769422	0.0167572	0.647136
cg09467488	-0.0174638	0.0321016	0.587666	0.00352103	0.0181308	0.84642	-0.00167345	0.0261164	0.94904
cg09467501	-0.00955563	0.0231882	0.681174	0.00258537	0.0130966	0.843917	0.000726767	0.018865	0.969348
cg09467508	0.00138644	0.00411018	0.736599	-0.00018199	0.00232141	0.937673	0.00085798	0.00334386	0.798038
cg09467540	-0.0156938	0.0237793	0.510816	-0.00573748	0.0134304	0.67017	-0.003633	0.0193458	0.851427
cg09467607	-0.0453993	0.0377539	0.232065	0.0199379	0.0213232	0.352069	0.0518367	0.0307149	0.0946548
cg09467611	-0.00731908	0.00718007	0.310542	0.00669776	0.00405527	0.101813	0.00844743	0.0058414	0.151331
cg09467637	0.013633	0.0174029	0.435295	-0.00815228	0.00982907	0.408891	-0.0126318	0.0141582	0.374477
cg09467645	-0.00110572	0.00364233	0.762094	0.000362342	0.00205717	0.86055	-0.00055074	0.00296324	0.852941
cg09467711	-0.0235352	0.0194058	0.228125	0.0065018	0.0109603	0.554404	0.00761968	0.0157877	0.630432
cg09467825	0.00632133	0.00968118	0.515317	-0.00283092	0.00546789	0.605809	-0.00487816	0.00787619	0.53712
cg09467846	-0.0121378	0.0145053	0.404748	0.00953922	0.0081925	0.247095	0.00717968	0.0118009	0.544328
cg09467882	-0.0134035	0.00999794	0.183141	0.00903182	0.00564679	0.112937	0.00337252	0.00813389	0.679322
cg09467902	-0.0110725	0.0167771	0.510818	-0.000415888	0.00947562	0.965081	0.0180296	0.0136491	0.1896
cg09467944	-0.00128235	0.0256176	0.960179	0.0173527	0.0144687	0.233293	-0.00475734	0.0208414	0.819917
cg09467976	0.00144747	0.0170432	0.932491	0.000822836	0.00962592	0.932053	0.0038624	0.0138656	0.78117
cg09468043	-0.0120658	0.0289028	0.677255	-0.00849817	0.0163242	0.603828	-0.000203876	0.0235141	0.9931
cg09468051	-0.039558	0.0378733	0.298832	0.0228488	0.0213907	0.28807	0.0313857	0.0308121	0.310894
cg09468055	0.00891789	0.0211434	0.674109	-0.00502133	0.0119417	0.675051	-0.0130115	0.0172014	0.451212
cg09468078	-0.0203177	0.02586	0.433951	0.00823099	0.0146056	0.574348	0.0205621	0.0210386	0.330801
cg09468107	-0.000658664	0.0145706	0.964036	-0.0015901	0.00822939	0.847184	0.00263153	0.011854	0.82478
cg09468177	-0.0174143	0.0424847	0.682777	-0.00750547	0.0239952	0.755104	-0.00271549	0.0345637	0.937539
cg09468207	-0.00749704	0.0249284	0.764248	0.00513593	0.0140794	0.71606	0.00764857	0.0202807	0.706888
cg09468228	-0.0104948	0.0139621	0.454057	0.0118392	0.00788573	0.136482	0.00870316	0.011359	0.445403
cg09468231	0.0126476	0.0124825	0.313447	-0.0177322	0.00705006	0.0135235	-0.00784485	0.0101552	0.441681
cg09468238	-0.0220579	0.0225833	0.331105	0.0030705	0.0127549	0.810267	0.000296261	0.0183728	0.987167
cg09468264	0.0172097	0.0470391	0.715259	-0.00320268	0.0265674	0.904295	0.00586085	0.038269	0.878596
cg09468267	-0.010376	0.00923845	0.264126	0.00277606	0.00521783	0.595906	0.00746023	0.007516	0.323359
cg09468285	0.0266588	0.0154126	0.0868366	-0.0105127	0.00870497	0.230082	-0.0150973	0.012539	0.231481
cg09468328	0.00807162	0.0131732	0.541473	-0.013426	0.00744014	0.0742186	0.0085249	0.0107171	0.428276
cg09468386	0.00364954	0.0171662	0.83208	-0.00439508	0.00969536	0.651322	0.00454616	0.0139656	0.745478
cg09468399	0.0244309	0.0292169	0.405082	-0.0129933	0.0165016	0.432948	-0.0102611	0.0237696	0.666914
cg09468422	0.00101722	0.00816486	0.901107	-0.00694461	0.00461147	0.135298	-0.00306934	0.00664257	0.645054
cg09468523	-0.00410384	0.00655635	0.532814	0.000876222	0.00370299	0.813441	0.00330226	0.00533396	0.537287
cg09468725	-0.0194643	0.0152697	0.205429	0.00926412	0.00862424	0.285373	0.0155876	0.0124228	0.212549
cg09468767	0.00230703	0.00440042	0.601272	0.00130963	0.00248534	0.599425	0.00140635	0.00357999	0.695295
cg09468777	0.00240915	0.00548375	0.661393	-0.00122735	0.00309719	0.692762	-0.00453923	0.00446134	0.31144
cg09468832	0.00421867	0.0173681	0.808593	-0.0123066	0.00980944	0.212619	-0.00587478	0.01413	0.678489
cg09468836	-0.0719677	0.0352814	0.0440593	0.0340018	0.0199268	0.0911127	0.0468817	0.0287034	0.105612
cg09468902	-0.00958372	0.0261839	0.715142	0.00963449	0.0147885	0.516259	0.0118112	0.0213021	0.580526
cg09468905	-0.00773369	0.0128183	0.547682	0.00352798	0.00723971	0.627128	0.00768545	0.0104284	0.4629
cg09468912	0.00912102	0.00422952	0.0334901	-0.00113693	0.00238881	0.635177	-0.00704832	0.00344095	0.0431984
cg09468924	0.00874423	0.0266749	0.743757	0.00354482	0.0150659	0.814476	0.000913404	0.0217015	0.966513
cg09468937	0.0135272	0.010858	0.215798	-0.00397974	0.00613255	0.517886	-0.00702809	0.00883361	0.428183
cg09469033	0.0028091	0.00624441	0.653806	-0.00287767	0.00352682	0.416514	-0.00146287	0.00508019	0.773988
cg09469079	-0.0277336	0.0163673	0.0933562	0.0130101	0.0092442	0.162479	0.0203088	0.0133158	0.130438
cg09469102	-0.0180274	0.019279	0.352045	0.00853109	0.0108887	0.435233	0.016895	0.0156845	0.284045
cg09469111	-0.00135784	0.0162165	0.933441	-0.00163988	0.009159	0.858271	-0.0033468	0.013193	0.800275
cg09469170	-0.00790694	0.0104406	0.450672	-0.00219948	0.0058968	0.709958	0.00552886	0.00849402	0.516627
cg09469204	-0.0203135	0.0332849	0.543082	-0.00916349	0.0187991	0.627034	0.00876607	0.0270791	0.74684
cg09469223	-0.0157628	0.0304287	0.605609	0.0148585	0.017186	0.389386	-0.0019687	0.0247555	0.936777
cg09469285	0.00806007	0.019495	0.680186	-0.0112477	0.0110107	0.309523	-0.00253465	0.0158603	0.873359
cg09469302	0.0381284	0.0125139	0.00297149	-0.0112215	0.0070678	0.115578	-0.0349049	0.0101808	0.000889025
cg09469318	-0.000654381	0.0111519	0.953327	0.000629073	0.00629855	0.920647	0.00493467	0.00907272	0.587744
cg09469355	0.0115784	0.00818096	0.160153	-0.00564717	0.00462057	0.22457	-0.00156156	0.00665567	0.814993
cg09469381	-0.0167322	0.0150379	0.268571	-0.00183175	0.00849332	0.829694	0.0128166	0.0122342	0.297398
cg09469394	0.00437617	0.0022106	0.0505502	-0.001201	0.00124854	0.338454	-0.00382411	0.00179845	0.0359873
cg09469430	-0.00213129	0.0104306	0.838519	0.00533063	0.00589114	0.367761	0.00436314	0.00848587	0.608294
cg09469432	0.00749193	0.00601712	0.216063	0.000283738	0.00339844	0.933632	-0.0062476	0.00489527	0.204883
cg09469502	-0.0271786	0.0117101	0.0223624	0.00420347	0.00661383	0.526547	0.0189286	0.00952687	0.0497298
cg09469554	-0.0013719	0.0117309	0.907141	0.00671818	0.00662558	0.313091	-0.0144006	0.00954378	0.134542
cg09469566	-0.00606583	0.0200789	0.763216	-0.0169464	0.0113404	0.138302	0.00982035	0.0163353	0.549112
cg09469610	0.000973735	0.0145017	0.946602	0.00301757	0.00819047	0.713351	0.00136776	0.0117979	0.907943
cg09469636	0.0261448	0.0220252	0.238081	-0.00667518	0.0124397	0.592758	-0.00356745	0.0179187	0.842604
cg09469643	-0.00088103	0.00786363	0.911022	-0.00228254	0.00444134	0.608457	0.00464942	0.00639751	0.469109
cg09469648	-0.0314	0.0223166	0.162584	0.0103032	0.0126043	0.415662	0.0256546	0.0181558	0.160816
cg09469649	0.0149016	0.0175189	0.397063	-0.00189289	0.00989457	0.848682	-0.0207082	0.0142526	0.149435
cg09469663	0.0011842	0.00464091	0.79913	-0.00118495	0.00262116	0.652217	9.96508e-05	0.00377564	0.978998
cg09469665	-0.0240728	0.0357506	0.502308	0.0294534	0.0201918	0.147851	0.0221803	0.0290852	0.447535
cg09469667	-0.0231348	0.0357627	0.519212	-0.00494044	0.0201986	0.807283	0.0112808	0.029095	0.699061
cg09469670	-0.0215827	0.0169093	0.204837	0.00205437	0.00955029	0.830128	0.0132385	0.0137567	0.33825
cg09469682	-0.0212463	0.0147761	0.153651	0.0130844	0.00834545	0.12014	0.0116036	0.0120212	0.336787
cg09469691	0.00048874	0.00735784	0.947175	-0.00328191	0.00415568	0.431586	0.00583467	0.00598602	0.332101
cg09469697	-0.00136224	0.010289	0.894941	-0.00032837	0.00581118	0.955053	0.00273474	0.00837068	0.744588
cg09469736	-0.00291713	0.0111526	0.794205	0.00536405	0.00629891	0.396521	0.00227862	0.00907324	0.802235
cg09469812	-0.00957607	0.0267748	0.721373	0.0107702	0.0151223	0.47803	0.0100535	0.0217828	0.64544
cg09469842	0.00402649	0.0332798	0.903948	0.000565153	0.0187963	0.976075	0.00579582	0.027075	0.830941
cg09469870	0.010711	0.0550616	0.846166	0.0137766	0.0310985	0.658743	0.00967045	0.0447958	0.829531
cg09469920	-0.00962796	0.0206576	0.642197	0.00353372	0.0116673	0.762628	0.0113153	0.0168061	0.502353
cg09469937	-0.00157083	0.00959457	0.870288	0.00421263	0.00541897	0.438804	0.00616419	0.00780573	0.431609
cg09469984	0.00855213	0.0101804	0.402921	0.00382	0.00574985	0.508018	-0.0110243	0.00828235	0.186257
cg09469986	-0.00780107	0.0103897	0.454543	0.000943521	0.00586804	0.87259	0.00625064	0.00845259	0.461375
cg09470010	-0.0156653	0.0399761	0.696008	0.0335669	0.0225783	0.140308	0.00410238	0.0325228	0.899881
cg09470012	-0.00133358	0.00877198	0.879478	-0.000761813	0.00495437	0.878111	-0.000306662	0.00713651	0.965812
cg09470059	-0.0104551	0.0101754	0.306719	-0.000849525	0.00574701	0.882788	0.00452277	0.00827825	0.586071
cg09470112	0.0284312	0.029599	0.339144	0.00450858	0.0167174	0.787962	-0.0167757	0.0240805	0.487671
cg09470142	0.0120417	0.0214272	0.575411	0.00829494	0.012102	0.494698	-0.0168274	0.0174323	0.336771
cg09470146	-0.0191461	0.0167182	0.254907	0.0166823	0.00944238	0.080384	-0.00479743	0.0136012	0.725056
cg09470163	0.00920352	0.00541363	0.0922905	-0.00400499	0.00305759	0.193308	-0.00476803	0.00440429	0.281649
cg09470219	0.00174711	0.00832303	0.834171	0.00414456	0.00470081	0.380112	0.00111071	0.00677126	0.870044
cg09470268	0.00404808	0.0211392	0.848532	-0.0112612	0.0119393	0.347896	-0.00204597	0.0171979	0.905546
cg09470274	-0.0127979	0.017891	0.476109	-0.000784006	0.0101047	0.938314	0.0010108	0.0145553	0.944776
cg09470277	0.0124763	0.0146781	0.397402	-0.0137675	0.00829013	0.099969	-0.00203204	0.0119415	0.86523
cg09470311	0.00312097	0.0235882	0.89501	-0.00301546	0.0133225	0.821406	-0.0107837	0.0191903	0.575442
cg09470376	0.00261655	0.00390962	0.504904	-0.00109502	0.00220814	0.621072	0.0016722	0.0031807	0.600262
cg09470625	-0.0161034	0.0113399	0.158765	-0.00654853	0.00640475	0.309085	0.00570528	0.00922569	0.537738
cg09470638	-0.0211419	0.0289361	0.46674	0.0316615	0.016343	0.0555857	0.018456	0.0235411	0.434938
cg09470640	0.00284945	0.00355865	0.425236	0.000788204	0.00200991	0.695792	-0.00266315	0.00289516	0.359904
cg09470643	-0.00945951	0.0174721	0.589457	-0.00156971	0.00986818	0.873943	0.00230171	0.0142146	0.871698
cg09470694	-0.0251304	0.0187116	0.182362	-0.00285682	0.0105682	0.787481	0.0173479	0.015223	0.257236
cg09470727	0.155824	0.0695808	0.0273863	-0.028296	0.0392989	0.473227	-0.135525	0.056608	0.0185634
cg09470732	-0.00601474	0.00386611	0.122989	0.00390796	0.00218356	0.0765884	0.00290797	0.0031453	0.357474
cg09470754	0.0327681	0.0429195	0.447012	-0.0525189	0.0242407	0.0326932	-0.0314376	0.0349174	0.370145
cg09470758	-0.019711	0.0164239	0.232977	-0.000770572	0.00927612	0.933965	0.0100934	0.0133617	0.451825
cg09470832	0.0196695	0.0212917	0.357852	-0.0073705	0.0120254	0.541356	2.0658e-05	0.017322	0.999051
cg09470838	-0.0263908	0.0237471	0.269147	0.00833441	0.0134123	0.535778	0.0184168	0.0193196	0.342799
cg09470850	0.0123917	0.0299767	0.680233	0.00106621	0.0169307	0.949915	-0.016024	0.0243878	0.512689
cg09470902	-0.00358773	0.00253544	0.160229	5.07242e-05	0.00143201	0.971815	0.00220862	0.00206273	0.286921
cg09470905	0.00134798	0.00788853	0.864671	-0.0032988	0.0044554	0.460825	0.00665523	0.00641776	0.302287
cg09470907	0.00913649	0.0499919	0.855365	0.0219476	0.0282352	0.438847	-0.0192446	0.0406713	0.637142
cg09470931	0.0350995	0.0392257	0.373082	-0.000540063	0.0221545	0.980601	-0.0205998	0.0319123	0.520103
cg09470958	0.0088004	0.00614485	0.15528	-0.00254883	0.00347058	0.464453	-0.00239486	0.00499919	0.632971
cg09470963	0.00630694	0.0102971	0.541626	0.00105572	0.00581573	0.856328	-0.00294131	0.00837725	0.726262
cg09470983	0.0218576	0.0244886	0.374279	0.00136932	0.0138311	0.921338	-0.0200614	0.0199229	0.316437
cg09470988	-0.0224613	0.0102911	0.0314553	0.0122181	0.00581238	0.0381093	0.0117816	0.00837242	0.162534
cg09471025	-0.00312461	0.0133084	0.814866	-0.00374061	0.00751654	0.619845	0.00307845	0.0108272	0.77676
cg09471066	-0.0424358	0.0187876	0.0261173	0.0170377	0.0106111	0.111569	0.0223561	0.0152847	0.146764
cg09471116	0.0145712	0.0134604	0.281676	0.0028141	0.00760236	0.712061	-0.00859457	0.0109508	0.434443
cg09471122	-0.0182781	0.0255803	0.476593	-0.00307346	0.0144476	0.831978	0.0124739	0.020811	0.550296
cg09471204	-0.00995917	0.0473914	0.833989	0.0216733	0.0267664	0.420063	0.00970327	0.0385556	0.801824
cg09471221	0.000505668	0.00465743	0.913764	0.00166301	0.00263049	0.528725	0.00178073	0.00378908	0.639425
cg09471234	0.0141459	0.0125428	0.262152	1.2459e-06	0.00708409	0.99986	-0.00975574	0.0102042	0.341401
cg09471280	0.00111277	0.00451055	0.805653	-0.002527	0.00254754	0.323671	-0.00284116	0.00366959	0.44065
cg09471310	-0.00525787	0.0191688	0.784437	0.00424809	0.0108265	0.695629	0.000777715	0.0155949	0.960328
cg09471343	-0.00683032	0.0104652	0.515499	0.00172593	0.00591072	0.770904	0.00483218	0.00851407	0.571637
cg09471374	0.00310887	0.0309901	0.920297	-0.0036081	0.0175031	0.837108	-0.0199345	0.0252122	0.431048
cg09471407	-0.00180763	0.0205247	0.93	0.0151619	0.0115923	0.193955	0.00556713	0.016698	0.739544
cg09471412	0.00526078	0.0350593	0.881031	0.0073682	0.0198013	0.710617	0.0126756	0.0285227	0.657731
cg09471471	-0.00220632	0.0383623	0.954254	-0.00953088	0.0216669	0.660991	-0.00902374	0.03121	0.773092
cg09471499	-0.0142229	0.00970534	0.145995	0.00316769	0.00548153	0.564667	0.00677705	0.00789585	0.392818
cg09471518	0.00248906	0.00750098	0.740726	0.00191645	0.00423652	0.652007	-0.00376212	0.00610248	0.539
cg09471527	0.0132638	0.0100576	0.190315	0.00307784	0.00568048	0.589167	-0.0094273	0.00818242	0.252066
cg09471528	0.0475098	0.0426623	0.268164	0.000883429	0.0240955	0.970828	-0.00775854	0.0347082	0.823584
cg09471587	-0.00959027	0.0216791	0.659193	0.0101133	0.0122442	0.410831	0.0168315	0.0176372	0.342269
cg09471611	-0.00179561	0.015665	0.908976	-0.0123389	0.00884749	0.166283	0.00797459	0.0127443	0.532943
cg09471658	0.00594073	0.00540592	0.274491	-0.00472544	0.00305324	0.124922	-0.00434427	0.00439802	0.325694
cg09471659	-0.00159306	0.0305163	0.958473	-0.00272608	0.0172354	0.87465	-0.00514462	0.0248267	0.836267
cg09471709	-0.0112089	0.0122267	0.361522	0.0135369	0.0069056	0.0528034	-0.000628451	0.00994714	0.949753
cg09471804	-0.00983036	0.0104954	0.351247	0.00101671	0.00592773	0.864171	0.0152669	0.00853857	0.0768681
cg09471817	0.0074337	0.0263771	0.778673	-0.0125816	0.0148977	0.400427	0.00475737	0.0214593	0.825014
cg09471883	-0.00553433	0.00727365	0.44856	0.00410902	0.00410812	0.319669	-9.32346e-05	0.00591753	0.987461
cg09471887	-0.0561957	0.0238902	0.02066	0.0354434	0.0134931	0.010004	0.0165026	0.019436	0.397911
cg09471899	0.0202283	0.0226348	0.373682	-0.0158781	0.012784	0.21719	-0.0153128	0.0184147	0.407683
cg09471916	0.000293151	0.0118518	0.980317	0.00350462	0.00669386	0.601768	-0.00198145	0.00964215	0.837609
cg09472004	-0.000678256	0.0234933	0.977027	-0.00794358	0.0132689	0.550781	-0.00640279	0.0191132	0.738346
cg09472026	0.0017865	0.00895602	0.842305	0.00330305	0.00505832	0.515289	-0.00264045	0.00728623	0.717842
cg09472046	-0.00768947	0.00763469	0.316331	0.00337759	0.00431204	0.435344	0.0130275	0.00621126	0.0385319
cg09472084	-0.00564355	0.00712279	0.430086	9.09941e-05	0.00402292	0.982	0.00541684	0.0057948	0.352202
cg09472159	-0.0120774	0.0150093	0.422963	0.00213579	0.00847719	0.801611	0.00918806	0.0122109	0.453587
cg09472203	0.000222647	0.00322089	0.94503	-0.00150521	0.00181914	0.410005	-0.00310271	0.00262038	0.239249
cg09472211	-0.00301205	0.00363156	0.408889	0.000501049	0.00205109	0.807521	0.00214346	0.00295448	0.469877
cg09472222	-0.00178337	0.0119718	0.881888	0.00154027	0.00676161	0.820279	0.00685468	0.00973973	0.483236
cg09472257	-0.0298485	0.012928	0.0230532	0.0169771	0.00730166	0.0221292	0.0215979	0.0105176	0.0426884
cg09472310	-0.0184291	0.0228212	0.421309	0.0251469	0.0128893	0.0539148	0.0107711	0.0185664	0.563153
cg09472330	0.0140166	0.0245698	0.569659	-0.0199171	0.0138769	0.154395	-0.0117773	0.0199889	0.55709
cg09472353	0.014648	0.0147351	0.32263	-0.000138439	0.00832233	0.986762	-0.00156745	0.0119879	0.896239
cg09472360	0.00485252	0.00804515	0.547795	-0.00357714	0.00454386	0.433038	-0.00142595	0.00654519	0.82799
cg09472366	0.00494183	0.0130394	0.705514	-0.00216616	0.0073646	0.76928	0.000213328	0.0106083	0.983997
cg09472430	0.00366311	0.023276	0.875271	-0.0182227	0.0131462	0.168844	0.0309031	0.0189363	0.105901
cg09472437	-0.0421556	0.0262421	0.1114	0.0141891	0.0148214	0.340753	0.0277932	0.0213494	0.196028
cg09472467	-0.000311784	0.0283355	0.991243	0.00803256	0.0160037	0.616851	-0.00844136	0.0230525	0.71502
cg09472495	-0.013424	0.0147755	0.365827	0.0119832	0.00834514	0.1542	0.000359543	0.0120207	0.976199
cg09472506	0.0820299	0.0367551	0.0279064	-0.0351368	0.0207591	0.0937095	-0.0428393	0.0299024	0.155143
cg09472569	0.0234041	0.0487089	0.631951	0.000663346	0.0275106	0.980812	-0.0104965	0.0396275	0.791659
cg09472600	-0.0165668	0.0450045	0.713582	-0.0137611	0.0254183	0.589471	-0.00191087	0.0366137	0.958484
cg09472616	-0.000734708	0.0110796	0.947265	-0.00208218	0.0062577	0.740043	-4.67925e-05	0.00901387	0.995869
cg09472630	-0.0219318	0.0126972	0.0872648	0.00841425	0.00717132	0.243512	0.0120214	0.0103299	0.247351
cg09472675	-0.0294371	0.0138136	0.0355898	0.0134355	0.00780188	0.0882079	0.0201281	0.0112382	0.0763737
cg09472784	-0.00134846	0.00845127	0.873559	0.00787026	0.00477324	0.102384	-0.00627754	0.00687559	0.363474
cg09472802	0.0072977	0.00536803	0.177116	-0.00286946	0.00303184	0.346252	-0.00360164	0.0043672	0.411544
cg09472821	-0.00985658	0.0185943	0.597252	0.00476476	0.010502	0.651048	0.0182186	0.0151276	0.231363
cg09472844	-0.0280847	0.0122356	0.0238463	0.00942592	0.00691061	0.175699	0.0214563	0.00995436	0.0335742
cg09472901	-0.00701498	0.00899038	0.437109	0.00711408	0.00507772	0.164362	0.00729893	0.00731419	0.320778
cg09472928	0.0114147	0.00603651	0.0615865	0.00111257	0.00340939	0.744874	-0.01273	0.00491104	0.0109966
cg09472949	-0.00834487	0.00943437	0.378581	0.00651617	0.00532849	0.224303	0.00392504	0.00767539	0.610235
cg09472953	-9.35649e-05	0.0026962	0.972388	-0.000761604	0.0015228	0.618103	-0.00179376	0.00219351	0.415481
cg09473049	-0.0398083	0.0151578	0.0100187	0.0135501	0.00856108	0.116698	0.0240041	0.0123318	0.0544554
cg09473060	0.00994423	0.00654546	0.131918	-0.00614356	0.00369685	0.099741	-0.00597452	0.00532511	0.264624
cg09473180	-0.00469903	0.00815435	0.56576	0.00469711	0.00460554	0.310295	0.00527111	0.00663403	0.428792
cg09473207	0.00413652	0.0394937	0.916797	0.0116272	0.0223059	0.603359	0.0114895	0.0321304	0.72142
cg09473208	0.00770384	0.010397	0.460484	-0.00200293	0.00587216	0.733767	-0.0122844	0.00845853	0.149609
cg09473230	0.017524	0.0201212	0.385926	0.00911733	0.0113644	0.424337	-0.0171948	0.0163698	0.296119
cg09473244	0.00181884	0.0176097	0.917947	-0.00140422	0.00994587	0.888013	0.0016082	0.0143265	0.910852
cg09473249	-0.00417583	0.00973618	0.668939	0.00685465	0.00549895	0.215538	0.0018397	0.00792094	0.816822
cg09473282	-0.0671803	0.0380823	0.0808345	0.045057	0.0215087	0.0387654	0.0506979	0.0309821	0.104972
cg09473315	-0.0131144	0.0214717	0.542763	-0.023922	0.0121271	0.0513587	0.00874261	0.0174685	0.617859
cg09473359	0.00501042	0.0123724	0.686384	-0.0080859	0.00698788	0.250031	-0.00791793	0.0100657	0.433398
cg09473364	-0.00189655	0.00389782	0.627651	0.00343303	0.00220147	0.122119	-0.000411333	0.0031711	0.897059
cg09473383	0.00343815	0.00310878	0.271456	-0.00118836	0.00175582	0.50012	-0.00239265	0.00252917	0.346463
cg09473396	-0.0112468	0.0237221	0.636479	-0.00137892	0.0133981	0.918237	0.0141894	0.0192993	0.463957
cg09473424	-0.00458323	0.0257926	0.859329	0.00105631	0.0145676	0.942343	-0.010836	0.0209838	0.606738
cg09473455	0.012663	0.01532	0.410492	-0.0101681	0.00865267	0.242787	-0.00962772	0.0124637	0.4417
cg09473494	-0.025996	0.0118392	0.030469	0.00270565	0.00668673	0.686632	0.0310234	0.00963188	0.00173445
cg09473495	-0.00218733	0.00873982	0.802901	-0.00105107	0.00493621	0.831823	0.00654184	0.00711034	0.359808
cg09473510	0.00541894	0.014432	0.708115	0.00270304	0.00815114	0.740888	0.00230925	0.0117413	0.844487
cg09473527	0.00389506	0.00942445	0.680295	0.00225735	0.00532289	0.672434	-0.006622	0.00766733	0.389881
cg09473576	0.0159234	0.0168775	0.347761	-0.0109696	0.00953231	0.252622	-0.0116431	0.0137308	0.398529
cg09473613	-0.00290165	0.053206	0.956619	0.0229717	0.0300505	0.446444	0.0058014	0.0432861	0.893658
cg09473627	-0.0162991	0.018393	0.377701	0.0110786	0.0103883	0.288839	0.00388237	0.0149638	0.795831
cg09473664	-0.00230081	0.00887471	0.795982	-0.00185047	0.00501239	0.71279	-0.00116323	0.00722008	0.872339
cg09473676	-0.0234199	0.0224746	0.299948	0.0112939	0.0126936	0.375787	0.00592568	0.0182844	0.746565
cg09473725	0.00238666	0.0161298	0.882674	0.0018481	0.00911002	0.839662	0.000887439	0.0131225	0.94622
cg09473726	0.0148348	0.00870244	0.0914234	-0.00495556	0.0049151	0.315826	-0.0128591	0.00707993	0.0723853
cg09473732	-0.00804919	0.0113675	0.480573	0.0014277	0.00642034	0.824487	0.0101959	0.00924814	0.272954
cg09473745	0.00690529	0.0191662	0.71941	-0.00330642	0.010825	0.760676	-0.00853365	0.0155928	0.58543
cg09473759	-0.00277634	0.00575656	0.630674	0.00286859	0.00325128	0.379775	0.00123784	0.00468329	0.792096
cg09473763	0.00136544	0.00957586	0.886905	0.00676554	0.0054084	0.213938	-0.0038262	0.00779051	0.624429
cg09473788	-0.00906907	0.0401154	0.821614	-0.00465295	0.022657	0.837713	-0.0100721	0.0326362	0.758267
cg09473826	-0.0351276	0.0312376	0.263536	0.0181058	0.0176429	0.307306	-0.00152076	0.0254136	0.952405
cg09473847	0.00549951	0.00828101	0.508178	0.00468583	0.00467707	0.318872	-0.00692358	0.00673707	0.306628
cg09473867	-0.00635733	0.00405821	0.120446	0.00140818	0.00229206	0.540392	0.00598376	0.00330158	0.0729878
cg09473891	0.000205729	0.00442107	0.96298	-0.00340499	0.002497	0.175807	0.00282338	0.00359679	0.434363
cg09473942	-0.00315951	0.0125099	0.801136	0.0100577	0.00706552	0.157771	0.00128455	0.0101775	0.899821
cg09473948	0.00363711	0.0135412	0.788805	-0.00521819	0.00764799	0.496662	0.000367004	0.0110165	0.973492
cg09473969	-0.0159532	0.0103381	0.12602	0.00105364	0.00583892	0.857172	0.0121085	0.00841064	0.15315
cg09474010	0.0121488	0.0153435	0.430399	0.00262829	0.00866596	0.762313	-0.0141191	0.0124829	0.26078
cg09474017	0.00614008	0.0206315	0.766633	-0.00798405	0.0116526	0.494852	-0.0036659	0.0167849	0.827568
cg09474092	0.0160967	0.0438393	0.714279	-0.0287273	0.0247602	0.248779	-0.0280896	0.0356658	0.432844
cg09474097	-0.0015193	0.0422712	0.971402	0.0157904	0.0238746	0.509914	0.0108889	0.03439	0.752198
cg09474101	0.0058019	0.0137462	0.673896	-0.00265427	0.00776378	0.733174	-0.00296035	0.0111833	0.791787
cg09474105	-0.00740599	0.00778793	0.343965	0.00148583	0.00439858	0.736239	0.00612798	0.00633592	0.335835
cg09474112	-0.00661893	0.0134213	0.622999	-0.00724965	0.00758029	0.341233	0.00701705	0.010919	0.521954
cg09474173	0.00904247	0.00703341	0.201596	0.00135265	0.00397244	0.734202	-0.00446921	0.00572208	0.436658
cg09474175	-0.00170181	0.0024883	0.495637	0.000273275	0.00140538	0.846226	0.000305084	0.00202437	0.880518
cg09474176	0.00618644	0.0368391	0.866983	-0.0164738	0.0208065	0.430412	-0.0163968	0.0299707	0.585557
cg09474229	-0.00928056	0.00744513	0.215542	0.00383711	0.00420497	0.363736	0.00240986	0.00605704	0.691598
cg09474319	0.0326645	0.0164991	0.0505336	-0.00603581	0.00931861	0.518684	-0.015343	0.013423	0.255805
cg09474331	-0.00272516	0.00451208	0.547259	0.00182428	0.0025484	0.475785	0.00107573	0.00367084	0.770105
cg09474336	0.00620467	0.00467352	0.187387	-0.00484616	0.00263958	0.0693958	-0.00303238	0.00380217	0.427067
cg09474387	-0.00732558	0.0224822	0.74524	0.0123521	0.0126978	0.333062	0.0137437	0.0182905	0.454205
cg09474412	-0.0226195	0.0224308	0.315741	0.00660425	0.0126688	0.603334	0.0179762	0.0182487	0.327017
cg09474442	-0.012347	0.027564	0.655187	-0.00985148	0.015568	0.528337	0.00520952	0.0224249	0.816782
cg09474476	0.00274106	0.0159237	0.863685	-0.00293448	0.00899366	0.744905	-0.0103134	0.0129549	0.427895
cg09474533	0.00380305	0.0144711	0.793255	-0.00849513	0.00817324	0.301184	0.00139835	0.0117731	0.905697
cg09474589	-0.00730469	0.00821278	0.37595	0.00320243	0.00463854	0.491577	0.00219469	0.00668156	0.743258
cg09474599	0.0239713	0.00882094	0.00777759	0.000129369	0.00498203	0.979336	-0.017679	0.00717634	0.0155012
cg09474625	0.00108998	0.00621705	0.861189	0.00245626	0.00351136	0.485886	-0.00394265	0.00505792	0.437564
cg09474692	0.00253396	0.00313873	0.421437	-0.00108751	0.00177274	0.540991	-0.00134829	0.00255354	0.598688
cg09474695	-0.00903438	0.0140928	0.522978	0.000936128	0.00795955	0.906617	-0.00315348	0.0114653	0.78386
cg09474699	-0.00254495	0.0163674	0.876756	0.00853332	0.00924426	0.358225	0.0130616	0.0133158	0.329054
cg09474714	0.0034712	0.0037768	0.360308	0.000286404	0.00213312	0.893468	-0.00265844	0.00307264	0.389044
cg09474812	0.0167407	0.0172815	0.335077	-0.0120982	0.00976052	0.218119	-0.00511772	0.0140595	0.716639
cg09474840	0.00621665	0.0288824	0.830027	0.0107415	0.0163126	0.511776	0.00740675	0.0234975	0.753269
cg09474862	-0.0202941	0.0246045	0.411482	0.0166329	0.0138965	0.234229	0.0117451	0.0200172	0.558722
cg09474938	-0.00537498	0.0058715	0.36221	0.00389666	0.0033162	0.242827	0.000346318	0.0047768	0.942352
cg09474959	0.0265667	0.0325674	0.416624	-0.0144248	0.0183939	0.434806	-0.034352	0.0264955	0.197839
cg09474974	-0.0104223	0.00749418	0.16746	-0.00387482	0.00423268	0.362201	0.0104523	0.00609695	0.0896264
cg09475025	-0.00632911	0.0100744	0.531309	0.00568406	0.00568996	0.320273	-0.00621332	0.00819607	0.450219
cg09475028	-0.00909701	0.0144378	0.530108	0.00467448	0.00815442	0.567792	0.00229534	0.011746	0.845473
cg09475041	0.00731355	0.0252535	0.77273	-0.00150918	0.014263	0.915949	-0.00921298	0.0205451	0.654835
cg09475061	0.0152459	0.0151282	0.31604	-0.00599379	0.00854431	0.484657	-0.00294746	0.0123076	0.811232
cg09475075	-0.017689	0.027579	0.522765	0.00141291	0.0155765	0.92791	0.00753874	0.0224371	0.737593
cg09475211	0.00340012	0.00965715	0.725532	0.00339431	0.00545431	0.535179	-0.00598008	0.00785664	0.448396
cg09475221	-0.0125035	0.0135166	0.357214	0.0125336	0.00763414	0.103841	0.00727632	0.0109966	0.509722
cg09475256	-0.00258049	0.0155689	0.868698	0.00344924	0.00879323	0.695717	0.00770069	0.0126662	0.544612
cg09475262	0.00669467	0.00816357	0.414168	-0.00366283	0.00461074	0.428875	-0.00294525	0.00664152	0.65841
cg09475276	-0.0134833	0.0129701	0.301098	0.00327056	0.00732545	0.656246	0.0144383	0.0105519	0.174345
cg09475288	-0.0650039	0.026257	0.0150138	0.0308301	0.0148298	0.0402364	0.0437978	0.0213616	0.0430048
cg09475293	0.0146729	0.0342734	0.669508	0.00771081	0.0193575	0.691248	0.00555627	0.0278834	0.842466
cg09475324	0.00373296	0.00241802	0.125858	0.000655522	0.00136569	0.632301	-0.00528063	0.0019672	0.00853363
cg09475326	0.014117	0.00990874	0.157422	-0.00281519	0.00559641	0.616068	-0.0138701	0.00806132	0.0884848
cg09475359	-0.0702079	0.0205874	0.000943937	0.022387	0.0116277	0.0570881	0.0373294	0.016749	0.028115
cg09475479	0.00393262	0.00381435	0.305075	-1.13803e-05	0.00215432	0.995796	-0.00357792	0.00310319	0.251723
cg09475489	0.011024	0.00398618	0.00679168	-0.00645003	0.00225138	0.00510373	-0.00579237	0.00324299	0.077172
cg09475510	-0.00559422	0.00401424	0.166592	-0.00162565	0.00226722	0.475067	0.00355782	0.00326581	0.278643
cg09475526	0.00553822	0.0189617	0.770848	-0.0113066	0.0107095	0.293674	-0.00571635	0.0154264	0.711768
cg09475608	-0.0333901	0.0249842	0.184497	0.00154437	0.014111	0.913074	0.0273146	0.0203261	0.182108
cg09475635	-0.0193053	0.0194721	0.323913	0.00667263	0.0109977	0.545435	0.00829915	0.0158416	0.601543
cg09475649	0.00400712	0.0193886	0.836693	-0.00803437	0.0109506	0.464886	-0.00435115	0.0157737	0.783245
cg09475704	-0.00438756	0.00810937	0.589702	0.00553252	0.00458013	0.229978	0.00330904	0.00659743	0.617099
cg09475718	0.00849842	0.0185417	0.647722	-0.0120077	0.0104722	0.254331	-0.00131999	0.0150847	0.930449
cg09475757	0.00835776	0.00345557	0.0174248	-0.00508411	0.00195169	0.0106185	-0.005692	0.0028113	0.0456202
cg09475796	0.065755	0.0446511	0.144053	-0.0504642	0.0252187	0.0481516	-0.0519128	0.0363262	0.156163
cg09475813	-0.000311062	0.0116565	0.978765	-0.00104444	0.00658355	0.874275	0.000825227	0.00948324	0.930834
cg09475815	0.00118146	0.00199432	0.554938	-0.00111004	0.00112638	0.326808	-0.00015193	0.00162249	0.925586
cg09475834	-0.0132013	0.011648	0.259833	-0.00164613	0.00657874	0.802941	0.00520251	0.00947632	0.584254
cg09475882	-0.00615498	0.0177929	0.730141	-0.00163331	0.0100493	0.871224	0.0129818	0.0144755	0.372018
cg09475901	0.00413274	0.00872078	0.636628	0.00291054	0.00492545	0.555935	-0.0131016	0.00709485	0.0678181
cg09475932	0.000198139	0.0037154	0.957578	0.00011646	0.00209844	0.955854	0.00119502	0.00302269	0.693443
cg09475962	0.0174186	0.0117525	0.141517	0.00685585	0.00663774	0.304212	-0.0200764	0.00956131	0.0383189
cg09476006	-0.0122944	0.0131584	0.352428	0.000621531	0.00743182	0.93352	0.00968514	0.0107051	0.367833
cg09476010	-0.00282284	0.0122058	0.817588	0.00635673	0.0068938	0.358744	0.00259775	0.00993014	0.794177
cg09476012	0.0820864	0.0842209	0.332131	-0.0751527	0.0475676	0.117349	-0.0350887	0.0685185	0.60973
cg09476019	0.00198364	0.011328	0.861355	-0.00072768	0.00639803	0.909681	0.000765706	0.00921601	0.933954
cg09476067	0.0189635	0.0236617	0.424814	-0.0132352	0.013364	0.324436	-0.0248187	0.0192501	0.200336
cg09476073	-0.0119219	0.0336635	0.723988	-0.00471964	0.019013	0.804474	-0.00715909	0.0273871	0.79433
cg09476099	-0.00380429	0.00830996	0.648111	0.00972346	0.00469343	0.0409185	0.00106496	0.00676063	0.875157
cg09476130	0.0258884	0.0194409	0.186065	0.0109689	0.0109801	0.320265	-0.0306291	0.0158163	0.0556801
cg09476146	0.0308081	0.0185274	0.0995394	-0.00897432	0.0104642	0.393194	-0.0170828	0.0150731	0.259842
cg09476148	-0.0259904	0.0137102	0.0609456	0.0101664	0.00774343	0.19228	0.0214155	0.011154	0.0577681
cg09476154	-0.0698662	0.0314747	0.0287407	0.0284611	0.0177768	0.11259	0.0449572	0.0256065	0.0822651
cg09476210	-0.0159277	0.00877502	0.0725639	0.0114007	0.00495609	0.0235495	0.0153721	0.00713898	0.0337513
cg09476232	0.000198864	0.0183449	0.991373	0.0159629	0.0103611	0.126624	0.00592692	0.0149246	0.69214
cg09476265	-0.00781732	0.0117647	0.507947	0.00724465	0.00664462	0.278253	0.00367355	0.00957121	0.701949
cg09476286	-0.00375422	0.00236267	0.115288	0.00201918	0.00133442	0.13346	-0.000233859	0.00192216	0.903414
cg09476306	0.00418473	0.0100123	0.676892	0.00181504	0.00565491	0.748918	-0.00556828	0.00814559	0.495844
cg09476325	-0.00575777	0.00900916	0.524248	-0.0028128	0.00508833	0.581664	0.00537439	0.00732947	0.465152
cg09476347	0.0145593	0.0152987	0.343606	0.00476373	0.00864065	0.582671	-0.0260831	0.0124464	0.0386914
cg09476384	-0.0354154	0.0382884	0.357257	0.000732759	0.0216251	0.973038	0.021007	0.0311498	0.501655
cg09476443	-0.00923799	0.0132935	0.488745	0.00984021	0.00750809	0.193051	0.00306282	0.010815	0.77762
cg09476492	-0.0193709	0.0249714	0.439779	0.0274607	0.0141037	0.0543909	0.0186115	0.0203156	0.361854
cg09476523	0.00581665	0.00276603	0.0380378	-0.00248312	0.00156224	0.115178	-0.00354195	0.00225033	0.118717
cg09476611	0.00497811	0.0165886	0.764743	-0.00676855	0.00936918	0.471753	-0.00691552	0.0134958	0.60951
cg09476683	-0.00214343	0.00359252	0.552126	-0.00156923	0.00202904	0.441155	0.000231389	0.00292272	0.93706
cg09476841	0.00528961	0.0037338	0.159746	-0.00339086	0.00210883	0.111066	-0.00291764	0.00303766	0.339172
cg09476872	-6.55518e-05	0.00769566	0.993221	0.00315086	0.00434647	0.470227	-0.00521321	0.00626086	0.407057
cg09476883	0.00855462	0.0161252	0.596956	-0.00340174	0.00910742	0.709574	-0.0133858	0.0131187	0.310072
cg09476891	-0.000414136	0.00349461	0.905909	-0.00169959	0.00197374	0.391284	0.00173343	0.00284307	0.543467
cg09476941	-0.10812	0.0332186	0.00155812	0.0397784	0.0187617	0.0365154	0.0685465	0.0270252	0.0127794
cg09476950	0.00748461	0.0222867	0.737714	0.0125052	0.0125874	0.322928	0.00264639	0.0181315	0.884256
cg09476963	-0.00918328	0.0244318	0.707823	0.0134311	0.013799	0.33278	0.00263823	0.0198767	0.894679
cg09476986	-0.00565009	0.0107097	0.598991	0.00297782	0.00604878	0.623608	0.00229553	0.00871294	0.792748
cg09476997	-0.0385521	0.0325086	0.238527	0.00970046	0.0183607	0.598466	0.0218408	0.0264476	0.410916
cg09477019	-0.0221171	0.0246646	0.372069	0.00649402	0.0139304	0.642125	0.00654727	0.020066	0.744903
cg09477089	-0.00149224	0.00949935	0.875499	-0.00156011	0.00536519	0.771831	0.00310767	0.00772826	0.688474
cg09477090	-0.000202341	0.013035	0.987647	-0.00500375	0.00736212	0.498321	0.00328626	0.0106047	0.757306
cg09477121	-0.0138619	0.0179894	0.442822	0.000398718	0.0101603	0.968777	0.0166848	0.0146354	0.257052
cg09477127	-0.0058916	0.0132809	0.658298	-0.00343082	0.00750098	0.648408	0.0126028	0.0108047	0.246277
cg09477198	-0.00212245	0.00293607	0.47147	0.00117518	0.00165828	0.480209	0.00013619	0.00238866	0.954649
cg09477224	-0.00373088	0.00870434	0.669139	0.00296976	0.00491617	0.547187	0.00391309	0.00708148	0.581809
cg09477232	0.0225154	0.0230554	0.331183	-0.0119076	0.0130216	0.362723	-0.0148953	0.0187569	0.42904
cg09477291	0.0351168	0.0202191	0.0855621	-0.00266345	0.0114196	0.816066	-0.0250223	0.0164494	0.131437
cg09477407	-0.016753	0.0176586	0.345098	0.00333046	0.00997349	0.739145	0.00692872	0.0143663	0.630675
cg09477411	-0.0100125	0.00370292	0.00807912	0.00169795	0.00209139	0.418829	0.00867062	0.00301253	0.00491033
cg09477426	0.005291	0.00867732	0.543438	-0.00337684	0.00490091	0.492437	-0.0026669	0.00705949	0.706415
cg09477447	-0.00299638	0.0326702	0.927111	0.0216741	0.018452	0.242992	-0.0175202	0.0265791	0.51133
cg09477453	-0.00284108	0.00710427	0.690092	0.00246222	0.00401246	0.540872	0.00073508	0.00577973	0.899057
cg09477492	0.00216072	0.00229504	0.348777	-0.00133007	0.00129623	0.307366	0.000127405	0.00186714	0.945737
cg09477513	-0.0247375	0.0257647	0.339352	0.0122667	0.0145518	0.401299	0.0176429	0.020961	0.402004
cg09477528	-0.0146701	0.0130467	0.263576	-0.00457714	0.00736871	0.535937	0.0102311	0.0106142	0.337466
cg09477541	-0.010775	0.0109097	0.325758	-0.00365	0.00616176	0.554972	0.00945106	0.00887569	0.289571
cg09477573	0.0078095	0.0114632	0.497309	0.000997651	0.00647437	0.877854	-0.00698822	0.00932597	0.455454
cg09477575	0.00702739	0.0114043	0.539187	0.000244351	0.00644108	0.969816	-1.45524e-05	0.00927802	0.998752
cg09477632	-0.0135848	0.0280829	0.629651	0.0277542	0.0158611	0.0832779	0.0154758	0.0228471	0.499771
cg09477681	0.021563	0.0151358	0.157439	-0.0121215	0.00854862	0.159377	-0.00553922	0.0123138	0.653821
cg09477740	-0.0204747	0.016333	0.212976	-0.00490876	0.00922478	0.595842	0.0200824	0.0132878	0.133919
cg09477755	-0.0225731	0.0213726	0.293486	0.00314853	0.0120711	0.79477	0.0203534	0.0173878	0.244617
cg09477810	-0.00414957	0.010643	0.697466	0.00643423	0.00601111	0.287073	-0.000405998	0.00865868	0.962697
cg09477869	-0.00423267	0.0378603	0.911213	-0.00920324	0.0213833	0.667854	-0.0092498	0.0308015	0.764582
cg09477886	-0.0100086	0.0237266	0.674074	0.00203578	0.0134007	0.879566	0.000389848	0.0193029	0.983928
cg09477895	0.0186833	0.0213296	0.38321	-0.0187758	0.0120469	0.122324	-0.0109313	0.0173529	0.530198
cg09477996	0.00286265	0.0217478	0.895547	0.00718523	0.0122831	0.559912	0.00326914	0.0176931	0.853792
cg09478002	0.028806	0.0263633	0.277225	-0.010677	0.0148899	0.47504	-0.016691	0.0214481	0.438324
cg09478021	0.0384041	0.0174397	0.030003	-0.0233576	0.00984986	0.019678	-0.0272746	0.0141882	0.0574665
cg09478031	-0.00853711	0.0115329	0.460924	0.00726746	0.00651372	0.267272	0.0063268	0.00938266	0.501703
cg09478045	0.00772065	0.00539945	0.155927	-0.00467895	0.00304958	0.12818	-0.00269167	0.00439276	0.541459
cg09478051	-0.0591626	0.0524248	0.261854	0.0320797	0.0296093	0.281274	0.0366223	0.0426506	0.392624
cg09478061	0.0299225	0.0326972	0.362366	-0.00971629	0.0184672	0.599982	-0.0320529	0.0266011	0.231125
cg09478095	0.0177306	0.0242233	0.465938	-0.0201719	0.0136812	0.143571	-0.0126737	0.019707	0.521658
cg09478099	-0.0261152	0.0098627	0.00944048	0.00116104	0.00557041	0.835326	0.0251436	0.00802387	0.00227804
cg09478103	0.00203269	0.0096196	0.833086	-0.00115764	0.0054331	0.831714	0.000446142	0.00782609	0.954656
cg09478140	-0.0444251	0.0265585	0.0975713	0.0200198	0.0150001	0.185085	0.0212358	0.0216069	0.328112
cg09478205	0.00452776	0.0049185	0.359543	-0.00215955	0.00277795	0.438801	-0.000415596	0.00400148	0.917492
cg09478213	0.0270467	0.0199362	0.178005	0.0054947	0.0112599	0.626647	-0.0205988	0.0162192	0.207084
cg09478228	0.0358887	0.0261711	0.17341	-0.0145979	0.0147813	0.325785	-0.0184876	0.0212917	0.387351
cg09478243	-0.0192628	0.0120691	0.113698	-0.000562255	0.00681655	0.93443	0.0115119	0.00981887	0.243869
cg09478268	0.0027325	0.00552456	0.621983	-0.00195299	0.00312024	0.53283	-0.00204776	0.00449454	0.649679
cg09478269	0.0111113	0.0252522	0.660897	-0.0125077	0.0142623	0.382645	-0.00093879	0.0205441	0.963645
cg09478324	0.0226382	0.0180635	0.213094	0.007669	0.0102022	0.454032	-0.0211431	0.0146957	0.153413
cg09478396	0.00465728	0.0111448	0.676943	-0.00553175	0.00629452	0.381649	-0.00403657	0.00906691	0.657158
cg09478478	0.0133651	0.0145848	0.361721	-0.0107404	0.00823745	0.195341	-0.0102461	0.0118656	0.389962
cg09478591	0.0195316	0.0200832	0.333177	0.00796115	0.0113429	0.484428	-0.0103925	0.0163388	0.526219
cg09478597	0.00187449	0.00275497	0.497854	-0.00229147	0.00155599	0.144043	-0.00229439	0.00224132	0.308508
cg09478648	-0.0113744	0.0246219	0.645131	0.00479393	0.0139063	0.731035	0.00422847	0.0200313	0.833253
cg09478665	0.0042829	0.00330596	0.198189	-0.00236321	0.00186719	0.208639	-0.000540825	0.00268959	0.841052
cg09478705	-0.0106764	0.0150858	0.480805	0.0148051	0.00852039	0.0854216	0.00305779	0.0122732	0.80377
cg09478712	0.00550524	0.0228917	0.810452	-0.0195739	0.0129291	0.133259	0.000155404	0.0186237	0.993359
cg09478715	-0.00478085	0.014661	0.745049	-0.00611076	0.00828044	0.462293	0.00850711	0.0119275	0.477397
cg09478742	0.00651154	0.00621028	0.296983	-0.00406077	0.00350754	0.249789	-0.0057033	0.00505241	0.261726
cg09478751	0.0179038	0.0141401	0.208454	-0.00230741	0.00798627	0.773251	-0.00953755	0.0115038	0.409075
cg09478811	0.00474253	0.0175235	0.787238	-0.00735615	0.00989718	0.459104	-0.00616468	0.0142563	0.666389
cg09478857	0.00302025	0.00502857	0.549481	-0.00278028	0.00284011	0.330024	0.00098411	0.00409103	0.810404
cg09478859	0.00587013	0.0118429	0.621239	0.00940025	0.0066888	0.163073	-0.00178616	0.00963485	0.85331
cg09478909	-0.0310919	0.0182583	0.091758	0.02024	0.0103122	0.0525133	0.0206024	0.0148542	0.168596
cg09478953	-0.0132759	0.01512	0.382071	0.00424308	0.0085397	0.620397	0.0130585	0.012301	0.291034
cg09478960	-0.00151673	0.0108975	0.889592	0.00702621	0.00615486	0.256414	-0.000588929	0.00886575	0.947173
cg09478995	0.0128727	0.0179275	0.474442	-0.00364789	0.0101254	0.71942	-0.00297567	0.0145851	0.83876
cg09479015	-0.000659968	0.00349012	0.850409	-0.00277245	0.0019712	0.162746	-0.000645303	0.00283941	0.82069
cg09479016	0.00929909	0.00994024	0.35183	0.00112622	0.0056142	0.841425	-0.00550496	0.00808695	0.497654
cg09479134	0.00297647	0.00231869	0.202279	-0.00237055	0.00130958	0.0733369	-0.000614074	0.00188639	0.745475
cg09479150	-0.00324249	0.0173503	0.852138	-0.0095681	0.00979938	0.331271	0.00465121	0.0141155	0.742472
cg09479163	-0.0158009	0.0153375	0.305447	0.00925683	0.00866257	0.287875	0.0139926	0.012478	0.264863
cg09479241	0.000810612	0.0232611	0.972272	0.0032543	0.0131378	0.80488	0.010653	0.0189242	0.57477
cg09479263	-0.0231703	0.0257442	0.370316	0.00635362	0.0145402	0.663095	0.0110723	0.0209444	0.598241
cg09479286	0.0829084	0.0440366	0.0627051	-0.0500178	0.0248717	0.0470682	-0.0686712	0.0358263	0.0581783
cg09479301	0.000623647	0.0113107	0.956141	-0.000417361	0.00638825	0.948042	-0.00453012	0.00920193	0.623607
cg09479314	-0.0129807	0.0262164	0.621611	0.000279768	0.0148069	0.984964	0.0134914	0.0213285	0.528501
cg09479330	0.00105009	0.0399744	0.979096	0.0127839	0.0225774	0.572535	0.0154958	0.0325215	0.634793
cg09479341	-0.00343304	0.0305023	0.910617	0.00699036	0.0172276	0.685799	0.0174309	0.0248154	0.48408
cg09479389	0.00348116	0.011551	0.763768	0.0129	0.00652394	0.0508134	0.00145681	0.00939738	0.877122
cg09479400	0.0440837	0.0235843	0.0645819	-0.00558639	0.0133203	0.67585	-0.015673	0.0191872	0.415997
cg09479452	0.00456429	0.00427087	0.287828	0.000793568	0.00241217	0.742869	-0.00539438	0.00347459	0.123761
cg09479489	-0.0166112	0.00971272	0.0903825	0.000536705	0.0054857	0.922261	0.0150407	0.00790185	0.059917
cg09479512	-0.0120354	0.019299	0.534323	0.01036	0.0109	0.344218	0.000689516	0.0157009	0.965061
cg09479517	0.000939915	0.00836051	0.910718	0.00108307	0.00472197	0.819061	0.00130354	0.00680175	0.848415
cg09479564	-0.00975022	0.0381095	0.798605	-0.0102709	0.0215241	0.634295	0.0139273	0.0310042	0.654274
cg09479632	0.00210311	0.00284938	0.462221	-0.00186821	0.00160932	0.248514	-0.00254878	0.00231814	0.274245
cg09479650	0.0341945	0.0224401	0.130775	-0.00834603	0.012674	0.511752	-0.0221868	0.0182563	0.227172
cg09479677	-0.0135279	0.0160908	0.402549	0.0119443	0.00908798	0.191816	0.0177302	0.0130907	0.178722
cg09479694	-0.00976854	0.0181692	0.592043	-0.000788458	0.0102619	0.938913	0.010043	0.0147817	0.498472
cg09479738	0.00907192	0.00843895	0.285012	0.00247286	0.00476628	0.605053	-0.00975015	0.00686556	0.158737
cg09479758	-0.000754944	0.00633587	0.905397	0.00115432	0.00357847	0.747705	-0.00114317	0.00515459	0.82495
cg09479783	0.00306359	0.0109846	0.780911	0.000977578	0.00620406	0.875119	-0.0035972	0.00893661	0.688175
cg09479785	-0.000635498	0.0089628	0.943619	0.00178262	0.00506215	0.725484	0.00152162	0.00729174	0.835133
cg09479793	-0.0013679	0.0156469	0.930514	-0.00163968	0.00883729	0.853188	-0.00640209	0.0127296	0.616143
cg09479822	-0.00812063	0.0103625	0.435131	0.00150972	0.00585268	0.796984	0.0075583	0.00843047	0.372159
cg09479843	-0.000323135	0.0134049	0.980817	-0.00324296	0.00757102	0.669344	0.00305618	0.0109056	0.779886
cg09479906	0.000773988	0.00549499	0.888275	-0.00420098	0.00310355	0.178976	0.000452469	0.00447049	0.919589
cg09479956	0.0328125	0.0196429	0.098021	0.00283021	0.0110942	0.799175	-0.0206797	0.0159806	0.198691
cg09480047	-0.0177677	0.0179632	0.325042	0.0101177	0.0101455	0.321093	0.0152723	0.0146141	0.298575
cg09480054	-0.0225791	0.0168605	0.183612	-0.00584995	0.00952273	0.540431	0.0194283	0.013717	0.159838
cg09480112	-0.0450039	0.031416	0.155178	0.000684334	0.0177436	0.969313	0.0500467	0.0255587	0.0530608
cg09480162	0.00116674	0.00449634	0.795804	-0.000969231	0.00253951	0.70354	-0.00255053	0.00365803	0.487302
cg09480190	0.001812	0.0374907	0.96155	0.00115129	0.0211746	0.95675	0.00408179	0.0305008	0.893815
cg09480227	-0.00057656	0.0226434	0.979738	0.00170731	0.0127889	0.894072	0.00266974	0.0184217	0.885069
cg09480249	-0.0231344	0.0455003	0.612284	0.000182522	0.0256984	0.994348	-0.0103505	0.0370171	0.780363
cg09480264	0.00198399	0.0225507	0.930073	-0.000633493	0.0127365	0.960432	-0.00510188	0.0183463	0.78153
cg09480289	-1.55432e-05	0.00407792	0.996967	-0.00203908	0.00230319	0.378146	0.0016937	0.00331762	0.610837
cg09480307	0.00920066	0.00471029	0.0536347	-0.00151653	0.00266035	0.569949	-0.0057447	0.00383209	0.137061
cg09480336	-0.00453985	0.0099988	0.650804	0.00252882	0.00564728	0.65529	0.00523384	0.0081346	0.521464
cg09480356	0.0268018	0.0483476	0.580598	0.0149413	0.0273065	0.585506	-0.0174594	0.0393336	0.658107
cg09480367	-0.0302622	0.0320391	0.347218	-0.00212397	0.0180955	0.906803	0.00137929	0.0260656	0.957906
cg09480446	-0.013065	0.0227325	0.566794	0.00141763	0.0128392	0.912307	0.0231492	0.0184942	0.213659
cg09480470	-0.0427204	0.0406244	0.295572	0.00338396	0.0229445	0.883052	0.0206033	0.0330503	0.534474
cg09480515	-0.00667966	0.0134255	0.619927	-0.0060049	0.00758268	0.430318	0.0124362	0.0109224	0.257647
cg09480577	-0.00193432	0.00802715	0.81008	0.00138038	0.0045337	0.761415	0.0037801	0.00653054	0.564029
cg09480603	0.0033842	0.0118148	0.775148	-0.0161923	0.00667294	0.0170705	-0.000400484	0.00961201	0.966851
cg09480647	-0.0450485	0.024965	0.0742294	0.0303933	0.0141001	0.0335686	0.0485829	0.0203104	0.0186634
cg09480669	0.0226395	0.0175103	0.199077	-0.00464568	0.00988972	0.639579	-0.019168	0.0142456	0.181557
cg09480700	-0.0475157	0.0283227	0.096602	0.0160637	0.0159965	0.317756	0.0405262	0.0230422	0.0817357
cg09480735	0.0399002	0.0273089	0.147195	-0.0127808	0.0154239	0.409323	-0.0151746	0.0222173	0.496214
cg09480818	0.0187338	0.030473	0.540132	-0.00464552	0.017211	0.787793	-0.0219658	0.0247915	0.377775
cg09480837	-0.0110938	0.0114443	0.334744	-0.00503525	0.00646368	0.437853	0.00457703	0.00931057	0.624105
cg09480855	-0.000730195	0.0151384	0.961627	-0.0122797	0.0085501	0.154129	-0.00221497	0.012316	0.857645
cg09480890	0.0142023	0.00852742	0.0990089	-0.0115716	0.00481625	0.0181608	-0.0107933	0.00693754	0.122982
cg09480934	-0.00542097	0.0179279	0.763005	0.00680455	0.0101256	0.503154	0.00637414	0.0145853	0.663055
cg09481000	0.0352289	0.0336921	0.298312	-0.00324765	0.0190291	0.864837	0.000272947	0.0274104	0.992075
cg09481056	-0.00375015	0.0104039	0.71928	0.00293408	0.00587605	0.618668	-0.00105592	0.00846413	0.900975
cg09481121	-0.0761958	0.04344	0.082549	0.0725384	0.0245347	0.00389778	0.0552401	0.0353409	0.121262
cg09481212	0.000957723	0.0121363	0.937262	0.00142098	0.0068545	0.836202	0.00218845	0.00987354	0.825049
cg09481227	-0.00597346	0.0236718	0.801303	-0.00634709	0.0133697	0.636031	0.00745528	0.0192583	0.699507
cg09481234	0.00115488	0.0086543	0.894114	-0.00388571	0.00488791	0.428556	-0.00454669	0.00704077	0.51994
cg09481252	-0.0145221	0.0117812	0.220658	0.0052884	0.00665399	0.428667	0.000103437	0.00958471	0.991411
cg09481277	0.00806297	0.0146575	0.583507	0.00374582	0.00827847	0.651925	-0.00911929	0.0119247	0.446264
cg09481283	-0.00165778	0.0265993	0.950432	-0.00197929	0.0150231	0.895452	0.0210291	0.02164	0.333557
cg09481304	0.000956073	0.00369448	0.796344	-0.000501111	0.00208663	0.810713	-5.76812e-05	0.00300567	0.984728
cg09481370	-0.0234333	0.0142319	0.102856	0.006165	0.00803809	0.444941	0.0135303	0.0115784	0.245409
cg09481404	-0.0256606	0.0183394	0.164907	0.0301144	0.010358	0.00450804	0.0142751	0.0149201	0.341038
cg09481582	0.053262	0.0255694	0.0398515	-0.0373565	0.0144415	0.0111582	-0.0434721	0.0208022	0.0392268
cg09481586	0.0335747	0.0153409	0.0310034	-0.00681705	0.00866448	0.433308	-0.0239934	0.0124807	0.0574547
cg09481605	0.127912	0.0808026	0.11664	0.0172579	0.0456369	0.706132	-0.0706699	0.0657375	0.285
cg09481699	-0.00269133	0.0108098	0.803904	0.00260191	0.0061053	0.670916	0.00275225	0.00879435	0.754979
cg09481780	-0.0317959	0.0246912	0.200868	0.0102271	0.0139455	0.465088	0.0221091	0.0200877	0.273754
cg09481847	-0.0204055	0.0367903	0.580402	0.0119002	0.020779	0.568159	-0.00146037	0.029931	0.961185
cg09481857	-0.00133844	0.002097	0.524788	6.53634e-05	0.00118437	0.956101	-0.000225784	0.00170602	0.894983
cg09481871	0.00322694	0.00285238	0.260683	-0.000501752	0.00161101	0.756118	-0.0029379	0.00232057	0.208505
cg09481927	-0.00960531	0.0114601	0.403985	0.000252617	0.00647262	0.968947	0.0090723	0.00932345	0.332918
cg09481970	0.00596393	0.00382377	0.122055	-0.00300809	0.00215965	0.166813	-0.00384403	0.00311086	0.219531
cg09481972	-0.00702608	0.0124054	0.572436	0.00539123	0.00700653	0.443473	0.00145543	0.0100925	0.885632
cg09482109	0.00789615	0.00818106	0.336833	-0.00497608	0.00462062	0.284156	-0.00494322	0.00665575	0.45944
cg09482195	0.0119356	0.0156359	0.447091	-0.00263793	0.00883107	0.765793	-0.0134111	0.0127207	0.294348
cg09482308	-0.013529	0.0235225	0.566508	-0.0108349	0.0132854	0.416737	0.0145336	0.0191369	0.449404
cg09482386	-0.000408451	0.0107536	0.969779	-0.00402312	0.00607356	0.50927	0.00383678	0.00874863	0.661948
cg09482395	-0.0144287	0.00878611	0.10375	0.00498883	0.00496236	0.317211	0.0133171	0.007148	0.0654507
cg09482417	-0.0163761	0.0310518	0.599121	0.00879937	0.0175379	0.61698	0.00462539	0.0252624	0.855103
cg09482421	0.00343347	0.00267884	0.202972	-0.00396678	0.001513	0.0101416	-2.36939e-05	0.00217939	0.991348
cg09482456	-0.00202921	0.0148478	0.891574	-0.00531074	0.00838595	0.528019	-0.00376172	0.0120795	0.756148
cg09482558	0.000822819	0.00309253	0.790747	-0.00023792	0.00174665	0.89193	6.01847e-05	0.00251595	0.980964
cg09482611	-0.00430999	0.018415	0.815436	0.00425817	0.0104007	0.683132	-0.00874617	0.0149817	0.560702
cg09482628	-0.00913781	0.0435917	0.834397	-0.0143192	0.0246204	0.562172	-0.0101739	0.0354643	0.774813
cg09482658	-0.0174815	0.0228027	0.445138	-0.00277372	0.0128788	0.829926	0.012561	0.0185513	0.49994
cg09482703	-0.0190026	0.0205511	0.357418	0.012841	0.0116072	0.271307	0.0125788	0.0167195	0.453647
cg09482870	-0.0533594	0.0389175	0.173478	0.0199423	0.0219804	0.366485	0.0159405	0.0316616	0.615768
cg09482891	0.0121551	0.0162583	0.456477	-0.00715031	0.00918261	0.438045	-0.00463903	0.0132271	0.726549
cg09482935	0.0064906	0.0127905	0.612977	-0.00167402	0.00722403	0.817231	-0.00879135	0.0104058	0.400253
cg09482975	-0.00845355	0.00599856	0.161923	0.00352213	0.00338796	0.301083	0.00609007	0.00488017	0.215033
cg09482986	0.0161161	0.00772212	0.0394835	0.00164357	0.00436142	0.707105	-0.00854184	0.00628239	0.177061
cg09483043	0.00923249	0.0138288	0.505939	-0.0103037	0.00781042	0.19017	-0.00398889	0.0112505	0.723687
cg09483053	-0.026846	0.0208297	0.200491	0.0194921	0.0117645	0.100747	0.0119686	0.0169461	0.481693
cg09483067	-0.0040458	0.0135707	0.766237	0.00309777	0.00766466	0.686973	5.13318e-05	0.0110405	0.9963
cg09483132	-0.0247073	0.0226351	0.277708	0.0185484	0.0127842	0.150005	0.0238463	0.0184149	0.198382
cg09483217	0.00345248	0.0239473	0.885662	-0.00125682	0.0135253	0.926154	0.00571104	0.0194825	0.770038
cg09483223	-0.000766949	0.00802491	0.924056	0.00235526	0.00453243	0.604481	0.000583602	0.00652872	0.928954
cg09483247	0.00401414	0.00360931	0.26879	-0.00231073	0.00203852	0.259756	-0.0021729	0.00293638	0.461074
cg09483270	0.000821921	0.00652191	0.899971	-0.00291131	0.00368354	0.431229	-0.00843028	0.00530594	0.115318
cg09483318	0.00140379	0.0216492	0.948432	-0.00900283	0.0122274	0.463316	0.00103864	0.0176129	0.953096
cg09483329	-0.0031252	0.00824042	0.705321	-0.00144092	0.00465415	0.757523	0.00401422	0.00670405	0.550705
cg09483373	0.0188547	0.0118833	0.115812	-0.0050487	0.00671161	0.453713	-0.0122782	0.00966771	0.207086
cg09483455	-0.0165316	0.0223048	0.460365	0.000563436	0.0125977	0.964417	0.00817081	0.0181462	0.653506
cg09483595	0.0430477	0.0545531	0.43196	-0.013903	0.0308113	0.65282	-0.0225747	0.0443821	0.612144
cg09483650	0.00667474	0.0456859	0.884142	-0.0174535	0.0258032	0.500375	-0.02547	0.0371681	0.494794
cg09483734	-0.0237877	0.0130978	0.0724045	-0.000735511	0.0073976	0.921003	0.0218602	0.0106558	0.042888
cg09483749	-0.00370177	0.0251755	0.883404	0.0186631	0.014219	0.192403	-0.00406598	0.0204817	0.843051
cg09483761	0.0100224	0.0160932	0.534882	-0.00331363	0.00908935	0.716224	-0.00694937	0.0130927	0.596771
cg09483781	0.000710871	0.00651247	0.913303	-0.000785514	0.00367822	0.831335	0.000755563	0.00529827	0.886894
cg09483807	0.00276993	0.00273352	0.313404	0.000318154	0.00154388	0.83716	-0.00252493	0.00222388	0.258988
cg09483891	-0.000135091	0.00300389	0.964221	-0.00357122	0.00169658	0.0378535	0.00274073	0.00244383	0.264821
cg09483904	0.000345289	0.00309765	0.911473	0.000803277	0.00174954	0.647153	0.000604984	0.00252011	0.810783
cg09483967	-0.00285719	0.00845256	0.736067	-0.000829484	0.00477397	0.862419	-0.000192181	0.00687664	0.977761
cg09484019	0.00597666	0.00421414	0.159293	-0.00245612	0.00238013	0.304644	-0.0038395	0.00342844	0.265495
cg09484032	-0.0102277	0.0105529	0.334844	0.000867235	0.00596025	0.884613	0.00488058	0.00858542	0.571014
cg09484074	0.00393631	0.0114571	0.731906	0.000584108	0.00647091	0.928259	-0.0157379	0.00932099	0.0945081
cg09484076	-0.00998538	0.00486202	0.0426627	0.00331389	0.00274604	0.23042	0.00655625	0.00395553	0.100618
cg09484077	0.0188057	0.0271766	0.490586	-0.0130479	0.0153492	0.39736	0.00047475	0.0221097	0.982912
cg09484136	-0.00021468	0.00320108	0.946667	0.00215967	0.00180795	0.23515	-0.00127357	0.00260426	0.625911
cg09484192	0.0351717	0.0591118	0.553213	0.00113177	0.033386	0.973026	-0.00987564	0.0480908	0.837721
cg09484214	-0.0265689	0.0218267	0.226426	0.00398798	0.0123276	0.747006	0.0142154	0.0177573	0.425335
cg09484225	-0.0123527	0.00992924	0.21644	0.00443283	0.00560799	0.431174	0.00699205	0.008078	0.388842
cg09484243	0.000372788	0.00793792	0.962638	0.000562225	0.0044833	0.90046	-0.00247517	0.00645795	0.702346
cg09484303	-0.000786761	0.00766663	0.918473	0.000539257	0.00433007	0.901145	-5.6196e-05	0.00623724	0.99283
cg09484322	0.0354512	0.0430936	0.4127	0.0126305	0.024339	0.604974	-0.0170761	0.0350591	0.627298
cg09484377	0.0208197	0.044355	0.639835	0.00196609	0.0250515	0.937605	-0.00329545	0.0360853	0.927422
cg09484541	-0.0236629	0.0321792	0.463883	0.0305925	0.0181747	0.0955101	0.00979824	0.0261796	0.709012
cg09484559	0.0126332	0.0240338	0.600324	-0.0136548	0.0135742	0.316923	-0.000987487	0.0195528	0.959824
cg09484593	0.0250341	0.0179754	0.166866	-0.0153775	0.0101524	0.133077	-0.00909746	0.014624	0.535326
cg09484638	-0.00096317	0.00252534	0.70373	0.00181138	0.0014263	0.207097	0.000997586	0.00205451	0.628363
cg09484678	-0.000590492	0.00961455	0.951153	0.00841118	0.00543025	0.124617	-0.002301	0.00782198	0.769249
cg09484744	-0.0270775	0.0144922	0.0646917	0.00840332	0.00818515	0.307111	0.0169153	0.0117903	0.15456
cg09484752	0.013105	0.0168151	0.437646	0.00116157	0.0094971	0.902906	-0.00367896	0.0136801	0.78855
cg09484778	-0.0197495	0.0136118	0.150001	0.0100875	0.00768791	0.192541	0.0158356	0.011074	0.155905
cg09484818	-0.0312069	0.0258102	0.229537	0.00725494	0.0145775	0.619824	0.0173646	0.0209981	0.410267
cg09484852	0.0132872	0.0277475	0.633104	-0.00231832	0.0156717	0.882701	-0.0085589	0.0225742	0.7054
cg09484870	0.0009931	0.00198575	0.618116	-0.000678767	0.00112154	0.546439	-0.00123512	0.00161552	0.446385
cg09484878	-0.0262059	0.0186188	0.162445	0.00840739	0.0105158	0.425935	0.0203408	0.0151475	0.182423
cg09484938	0.00744036	0.0171348	0.66508	-0.00090694	0.00967766	0.925527	-0.00538209	0.0139401	0.70027
cg09485007	-0.000601109	0.00559845	0.914715	-0.00278165	0.00316198	0.381165	-0.00169108	0.00455466	0.711227
cg09485063	0.00386018	0.00343056	0.263238	-0.000522018	0.00193756	0.788173	-0.00180871	0.00279095	0.518461
cg09485164	-0.0197953	0.0187211	0.292937	0.0108416	0.0105736	0.307723	0.0110401	0.0152306	0.470263
cg09485169	0.0254214	0.0210821	0.230786	-0.000486859	0.0119071	0.967468	-0.0108478	0.0171515	0.528553
cg09485208	0.008951	0.0140356	0.525133	-0.00880883	0.00792723	0.269197	-0.00421328	0.0114187	0.712939
cg09485313	-0.00149628	0.0307748	0.961321	-0.00422161	0.0173815	0.808606	0.0149661	0.0250371	0.55138
cg09485398	-0.0215565	0.0206791	0.299777	0.0253245	0.0116795	0.0325572	0.0215097	0.0168236	0.204078
cg09485430	-0.0257572	0.0338767	0.448887	0.010805	0.0191334	0.573555	0.0178301	0.0275606	0.519182
cg09485437	-0.00762936	0.0187979	0.685729	-0.00469322	0.010617	0.659429	0.00786995	0.0152932	0.607988
cg09485469	0.00569749	0.0135715	0.675542	-0.00445427	0.00766514	0.562502	-0.011987	0.0110412	0.280291
cg09485472	-0.00293157	0.00914893	0.749326	0.00483138	0.00516727	0.352088	-0.000499328	0.00744317	0.94665
cg09485480	0.0118207	0.0249751	0.637053	-0.00613014	0.0141058	0.664821	-0.0137178	0.0203187	0.50118
cg09485485	-0.0635471	0.0337765	0.0628859	0.0219946	0.0190768	0.251735	0.0774552	0.0274791	0.00583435
cg09485506	-0.00244953	0.00724197	0.735905	0.000788998	0.00409023	0.847438	-8.98477e-05	0.00589175	0.987864
cg09485539	-0.0149442	0.0288064	0.605084	-0.00847521	0.0162697	0.603598	0.0101513	0.0234357	0.665853
cg09485579	0.0194838	0.0335729	0.563015	0.00423314	0.0189618	0.823809	-0.013487	0.0273135	0.622563
cg09485582	0.0254901	0.0306654	0.407862	-0.0330409	0.0173197	0.0593564	-0.0190249	0.024948	0.447545
cg09485593	-0.0149018	0.0213241	0.486316	0.0233512	0.0120438	0.0553944	0.0124576	0.0173484	0.474412
cg09485601	-0.0112808	0.0150769	0.456121	0.0019545	0.00851537	0.818939	0.0120851	0.0122659	0.326922
cg09485632	-0.00527515	0.0164925	0.749762	-0.00469647	0.00931489	0.61526	0.00582657	0.0134176	0.665063
cg09485678	-0.0139763	0.0100311	0.166685	0.00509067	0.00566554	0.371104	0.00855909	0.0081609	0.296853
cg09485697	0.0233274	0.0140145	0.0992032	-0.0104804	0.00791533	0.188564	-0.0111278	0.0114016	0.331475
cg09485707	-0.00879285	0.0202034	0.664362	0.00100031	0.0114108	0.930323	0.0117314	0.0164366	0.477086
cg09485757	0.00397684	0.011246	0.724381	0.00698348	0.00635168	0.274256	-0.00522585	0.00914924	0.569186
cg09485845	0.0327196	0.0312648	0.297889	-0.0332536	0.0176582	0.0626414	-0.0284042	0.0254357	0.26685
cg09485853	0.0376695	0.0318104	0.239204	-0.00264503	0.0179664	0.88326	-0.0142038	0.0258796	0.584363
cg09485866	0.0180407	0.0413229	0.663377	-0.000841538	0.023339	0.97131	0.00506933	0.0336186	0.880452
cg09485879	0.0366962	0.030705	0.234924	-0.0196234	0.0173421	0.260586	-0.0237314	0.0249803	0.344447
cg09485974	0.0172565	0.0524111	0.742667	0.00844745	0.0296015	0.775961	-0.014298	0.0426394	0.738098
cg09486032	-0.0173664	0.0231201	0.454371	0.00209721	0.0130581	0.872735	0.0200008	0.0188095	0.290244
cg09486093	0.0208215	0.0134825	0.125731	0.00424681	0.00761487	0.578321	-0.0142191	0.0109688	0.197909
cg09486166	0.00353959	0.00378715	0.352276	-0.00224857	0.00213897	0.295732	-0.00148968	0.00308106	0.629824
cg09486191	-0.0120333	0.015933	0.451913	0.00977657	0.00899887	0.279958	0.0168642	0.0129624	0.196306
cg09486211	7.93997e-05	0.00818741	0.992282	-0.00208186	0.00462421	0.653555	0.000152235	0.00666092	0.981812
cg09486260	0.00136992	0.00443738	0.758188	-0.00159915	0.00250621	0.524913	0.00339586	0.00361006	0.349189
cg09486267	-0.0201085	0.0218504	0.359686	0.00752217	0.012341	0.543586	0.0164857	0.0177765	0.356006
cg09486291	-0.0214689	0.0398291	0.591091	-0.00329352	0.0224953	0.883899	0.00516122	0.0324032	0.873775
cg09486367	-0.0131179	0.0128565	0.310085	0.00656678	0.0072613	0.368026	0.00789457	0.0104595	0.452194
cg09486406	0.0181085	0.00882918	0.0429377	-0.00512057	0.00498668	0.307019	-0.0106119	0.00718304	0.142789
cg09486407	0.0189824	0.0125129	0.13248	-0.0139865	0.00706724	0.0506159	-0.0103363	0.01018	0.312437
cg09486450	0.00940282	0.00738244	0.205792	-0.000437581	0.00416957	0.916633	-0.00822323	0.00600604	0.174079
cg09486474	0.0411583	0.0332172	0.218281	-0.0016905	0.0187609	0.928386	-0.0260613	0.0270241	0.337233
cg09486526	-0.00322548	0.0135894	0.812879	0.012632	0.00767525	0.103007	-0.00165491	0.0110558	0.881319
cg09486548	0.021062	0.0437469	0.631269	-0.0246192	0.024708	0.321507	-0.0342531	0.0355906	0.338207
cg09486567	-0.00400803	0.00335624	0.235281	0.00155896	0.00189559	0.412836	0.000709312	0.00273049	0.795583
cg09486579	0.000369833	0.0107502	0.972626	-0.00218836	0.00607167	0.719308	0.00747052	0.00874591	0.395093
cg09486594	0.0117033	0.0118183	0.32448	-0.000647987	0.00667489	0.922863	-0.00314226	0.00961482	0.744506
cg09486642	-0.0108089	0.017082	0.528361	0.00683798	0.00964781	0.480156	0.00766776	0.0138971	0.582375
cg09486689	-0.00364558	0.0102674	0.723304	-0.0103685	0.00579896	0.0768663	0.00312835	0.00835308	0.708831
cg09486764	0.00873604	0.0247621	0.724997	0.0066124	0.0139855	0.637405	0.000267455	0.0201454	0.989434
cg09486778	-0.00851715	0.0130769	0.51637	-0.000718155	0.00738579	0.922739	0.00896079	0.0106388	0.401687
cg09486789	-0.0316997	0.0321987	0.327292	0.0408055	0.0181857	0.0270942	0.0210271	0.0261955	0.42409
cg09486804	-0.0257706	0.0193264	0.18548	0.0154637	0.0109155	0.159749	0.0187424	0.0157232	0.236129
cg09486861	0.00283495	0.00335725	0.400487	-0.000817735	0.00189616	0.667227	-0.000894302	0.00273131	0.744044
cg09486868	-0.00222559	0.00374348	0.553531	0.000960101	0.0021143	0.650762	0.00332219	0.00304553	0.278018
cg09486879	-0.00258865	0.01195	0.828952	-0.0165635	0.00674932	0.0158884	0.0048188	0.00972202	0.621245
cg09486915	-0.00897657	0.0124144	0.471354	0.00769327	0.00701159	0.275233	-0.000677859	0.0100998	0.946626
cg09486967	0.00228433	0.00967495	0.813841	-0.000724088	0.00546437	0.894852	0.00062348	0.00787112	0.937026
cg09486988	-0.0212443	0.0260786	0.417263	0.0145655	0.0147291	0.325149	0.00603864	0.0212164	0.776535
cg09487033	-0.0180136	0.00785526	0.0239735	0.000763508	0.00443662	0.86372	0.0129698	0.0063907	0.0451209
cg09487078	0.021269	0.0203577	0.298702	-0.0158876	0.0114979	0.170183	-0.01481	0.0165621	0.373402
cg09487101	-0.0140828	0.0237493	0.554562	-0.00859896	0.0134135	0.522975	0.0163458	0.0193214	0.399618
cg09487134	0.0342743	0.0322602	0.290651	-0.0227205	0.0182204	0.215378	-0.0230774	0.0262455	0.381396
cg09487139	-0.00136196	0.00960635	0.887548	0.00337713	0.00542562	0.535097	0.00434018	0.00781531	0.579925
cg09487167	0.00600852	0.00489465	0.222549	-0.00383583	0.00276447	0.168423	-0.00337445	0.00398207	0.398832
cg09487178	0.00523882	0.0107596	0.627419	0.0083909	0.00607698	0.170492	-0.00549822	0.00875356	0.531391
cg09487245	0.00428415	0.00464027	0.358142	-0.00480604	0.0026208	0.0697181	-0.00259736	0.00377512	0.493066
cg09487257	-0.0389849	0.0348774	0.266398	0.0300485	0.0196986	0.130377	0.0515678	0.0283748	0.0722146
cg09487333	0.0105001	0.0101773	0.304743	0.00101954	0.00574807	0.859583	-0.00182866	0.00827979	0.825662
cg09487370	0.0532401	0.032295	0.102442	-0.0338832	0.0182401	0.0662248	-0.0340876	0.0262738	0.19754
cg09487373	0.00838803	0.00878564	0.342057	0.00885835	0.00496209	0.0773215	-0.00835506	0.00714762	0.245268
cg09487375	0.0147305	0.0264792	0.579271	-0.0105383	0.0149553	0.482699	0.00189018	0.0215423	0.93026
cg09487387	-0.0141963	0.0179838	0.431789	0.00395984	0.0101572	0.697488	0.0155719	0.0146308	0.289798
cg09487449	-0.0103647	0.0186603	0.579858	0.00878432	0.0105392	0.406596	0.0130912	0.0151812	0.39061
cg09487523	-0.00227754	0.0124951	0.855744	-0.00024456	0.00705719	0.972426	0.0031441	0.0101655	0.757756
cg09487570	-0.00150264	0.00340361	0.659834	0.000595292	0.00192234	0.757469	0.00078081	0.00276903	0.778554
cg09487575	0.000354974	0.0433658	0.993486	0.0289032	0.0244928	0.24083	-0.0141933	0.0352805	0.68834
cg09487611	0.00466157	0.00470242	0.323974	-0.00251997	0.00265591	0.345048	-0.0038163	0.00382569	0.320956
cg09487612	-0.0066056	0.0160492	0.681543	0.00695946	0.00906452	0.44447	2.25989e-06	0.0130569	0.999862
cg09487733	0.00149329	0.00436635	0.733084	-0.000276685	0.00246609	0.910898	0.000150431	0.00355227	0.966308
cg09487757	-0.0103179	0.0242304	0.671169	0.00471348	0.0136852	0.731268	-0.0123381	0.0197128	0.532841
cg09487819	0.00152236	0.00912616	0.867861	-0.000723394	0.00515441	0.888676	0.00138169	0.00742465	0.852755
cg09487822	-0.00401032	0.0146667	0.785097	-0.00157165	0.00828367	0.849914	0.00479641	0.0119322	0.688579
cg09487890	0.024885	0.0341343	0.46772	0.0173175	0.0192789	0.371248	-0.0128388	0.0277702	0.644875
cg09487891	0.0304213	0.0436626	0.487617	-0.0103127	0.0246605	0.676726	-0.00523279	0.035522	0.883189
cg09487893	-0.0171439	0.0311554	0.583386	-0.0109418	0.0175965	0.535505	0.00856761	0.0253467	0.736074
cg09487931	0.00554475	0.0064658	0.393234	-0.00216316	0.00365186	0.554985	-0.00311858	0.0052603	0.554646
cg09487985	0.00851744	0.0195267	0.663655	0.0012954	0.0110286	0.906737	-0.00575011	0.0158861	0.718162
cg09487998	0.0239532	0.0491717	0.627252	0.0105172	0.027772	0.705732	-0.0104715	0.040004	0.794055
cg09488015	0.0196306	0.0309276	0.527085	-0.0223569	0.0174677	0.203603	-0.00412127	0.0251613	0.870231
cg09488090	0.0287073	0.0382633	0.454898	-0.00987241	0.0216109	0.648808	-0.0212088	0.0311294	0.497281
cg09488129	-0.00138719	0.0178897	0.938351	0.00552432	0.010104	0.585796	0.00116661	0.0145543	0.936276
cg09488184	-0.00460697	0.0179925	0.798449	0.000158568	0.0101621	0.987582	0.00597146	0.0146379	0.684203
cg09488196	0.0303805	0.016972	0.0765371	-0.0184976	0.00958573	0.0565357	-0.01501	0.0138077	0.279671
cg09488200	0.00548292	0.0108947	0.615906	-0.00873364	0.00615326	0.158969	0.00534569	0.00886343	0.547824
cg09488203	0.00875387	0.0102458	0.394973	-0.00682313	0.00578675	0.241215	0.00556092	0.0083355	0.506253
cg09488241	0.00475295	0.0254718	0.852363	-0.00343772	0.0143863	0.811638	0.00117501	0.0207227	0.954898
cg09488258	0.0427026	0.0543856	0.434241	-0.00576772	0.0307167	0.851444	-0.0078937	0.0442458	0.858773
cg09488352	0.0162887	0.0197158	0.410713	-0.0107863	0.0111354	0.335103	-0.000418587	0.0160399	0.979233
cg09488450	0.00570354	0.0263474	0.829068	-0.0089632	0.0148809	0.548345	-0.0105516	0.0214351	0.623638
cg09488452	0.00521565	0.00443484	0.242419	-0.00214909	0.00250478	0.392988	-0.0021743	0.00360799	0.548145
cg09488502	0.0404151	0.0345949	0.245544	-0.0415259	0.019539	0.0360776	-0.0126203	0.0281449	0.654851
cg09488511	-0.00687077	0.0105484	0.516341	0.000747903	0.00595769	0.900357	0.0108675	0.00858172	0.208389
cg09488512	0.00143314	0.00970055	0.882853	0.00262565	0.00547883	0.632839	-0.00673817	0.00789195	0.395297
cg09488594	-0.0475772	0.0383544	0.217766	0.00741092	0.0216624	0.733	0.0347817	0.0312035	0.267717
cg09488621	0.00831899	0.00820662	0.313226	-0.00295197	0.00463506	0.525688	-0.00298481	0.00667655	0.655819
cg09488666	0.00115108	0.0105937	0.913697	-0.00239922	0.00598324	0.689301	0.00288543	0.00861854	0.738496
cg09488699	-0.0121779	0.0181152	0.503007	-0.00513088	0.0102314	0.617155	0.00920002	0.0147377	0.533914
cg09488740	-0.00348907	0.015688	0.824463	0.0113662	0.00886051	0.20259	0.000245844	0.0127631	0.984671
cg09488807	0.0127675	0.0114656	0.268198	0.00323916	0.00647571	0.618055	-0.0185508	0.00932791	0.0495175
cg09488838	-0.00344761	0.030716	0.910862	-0.011957	0.0173483	0.492307	-0.00594991	0.0249892	0.812302
cg09488881	-0.00265971	0.0151381	0.860895	0.000705434	0.00854992	0.934411	-0.000946332	0.0123157	0.938908
cg09488991	0.00503851	0.00922578	0.586215	8.07997e-05	0.00521068	0.98766	-0.00505844	0.0075057	0.501932
cg09489031	0.0166871	0.0444609	0.708233	0.0200039	0.0251113	0.427603	-0.00233654	0.0361715	0.948627
cg09489048	0.00795994	0.01853	0.668451	-0.0055606	0.0104656	0.5964	-0.0102507	0.0150752	0.498124
cg09489050	-0.00384994	0.0128085	0.764374	-0.000141985	0.00723419	0.984381	0.0038381	0.0104205	0.713427
cg09489128	-0.0258845	0.0211332	0.223576	0.0214771	0.0119359	0.0750388	0.0244425	0.0171931	0.158303
cg09489234	0.0358723	0.0408772	0.382328	0.00826003	0.0230872	0.721281	-0.0216876	0.0332559	0.515836
cg09489249	0.0038317	0.00749846	0.610502	0.00103653	0.0042351	0.807164	-0.00437004	0.00610043	0.475479
cg09489323	0.00527953	0.0106264	0.62042	0.00526209	0.00600173	0.38276	-0.00898656	0.00864517	0.301135
cg09489330	-0.0427721	0.0272271	0.11942	0.0152311	0.0153778	0.324386	0.0330431	0.0221508	0.138982
cg09489435	0.0156546	0.0294665	0.596435	0.00440165	0.0166425	0.791964	-0.00835605	0.0239726	0.728163
cg09489462	0.00168827	0.0088305	0.848775	-0.00173596	0.00498742	0.728536	0.00271067	0.00718411	0.706756
cg09489470	0.0029287	0.0165446	0.859859	0.00926095	0.00934431	0.324087	-0.00693495	0.01346	0.607554
cg09489567	-0.00963445	0.010992	0.382902	0.00634289	0.00620821	0.309441	0.00344661	0.00894259	0.700765
cg09489639	0.00248927	0.046197	0.957137	0.0123918	0.0260919	0.635895	0.0032593	0.0375839	0.931071
cg09489646	0.00355135	0.00529733	0.504177	0.00296724	0.00299191	0.32376	-0.00471505	0.00430968	0.276611
cg09489682	-0.00227099	0.0123536	0.854525	-0.000691426	0.00697725	0.921264	-0.00162619	0.0100503	0.871793
cg09489686	-0.00432864	0.0155636	0.781502	0.00924714	0.00879025	0.295397	0.0080905	0.0126619	0.524336
cg09489705	-0.00302824	0.00793009	0.703387	0.00156392	0.00447888	0.727705	0.00090659	0.00645158	0.888536
cg09489743	-0.00683101	0.0111781	0.542543	-0.00306716	0.00631332	0.628177	0.00416994	0.009094	0.647581
cg09489762	0.0230789	0.0087325	0.0095716	-0.00600838	0.00493207	0.226063	-0.0172193	0.00710438	0.017195
cg09489787	-0.0584849	0.0234252	0.0142045	0.0320971	0.0132304	0.017095	0.0464977	0.0190577	0.016491
cg09489807	-0.003608	0.00277859	0.197164	0.000528686	0.00156934	0.736924	0.00240175	0.00226054	0.290636
cg09489811	-0.0197776	0.0264613	0.456601	0.00330908	0.0149452	0.825231	0.0196	0.0215278	0.364818
cg09489814	0.00647039	0.0334327	0.846941	0.0136835	0.0188826	0.470386	0.00526583	0.0271994	0.846889
cg09489825	-0.0117168	0.00700636	0.0976535	0.00109853	0.00395716	0.781899	0.0095431	0.00570007	0.0972785
cg09489844	0.0135959	0.0291392	0.641833	-0.0141414	0.0164577	0.392296	0.0046632	0.0237064	0.844465
cg09489864	0.0573944	0.0415482	0.1703	-0.023619	0.0234662	0.31665	-0.0417639	0.0338018	0.219579
cg09489900	0.0274335	0.0384425	0.477155	-0.0263565	0.0217122	0.227701	-0.0258582	0.0312752	0.410361
cg09489980	0.0400181	0.0193449	0.0412105	-0.00742355	0.0109259	0.498458	-0.0301994	0.0157382	0.0579117
cg09489986	0.0084027	0.0165906	0.613662	-0.00350017	0.00937031	0.709555	-0.0103977	0.0134974	0.442947
cg09490071	0.00266066	0.00309739	0.392437	-0.000706103	0.00174939	0.687366	-0.00164267	0.0025199	0.516005
cg09490124	0.0226457	0.042893	0.598721	0.00690538	0.0242258	0.776213	-0.000956241	0.0348959	0.978194
cg09490174	-0.00532171	0.018102	0.769391	0.00159061	0.0102239	0.876686	-0.00582909	0.014727	0.693105
cg09490274	0.0357912	0.0311046	0.252667	0.00265331	0.0175677	0.88026	-0.0178156	0.0253053	0.483087
cg09490277	0.00680786	0.0258682	0.792969	-0.0245606	0.0146103	0.0959371	-0.00173529	0.0210453	0.934453
cg09490294	0.0265798	0.0267604	0.323034	-0.0177276	0.0151142	0.243673	-0.0141613	0.0217711	0.516915
cg09490370	0.0196263	0.0342445	0.567874	-0.0231734	0.0193411	0.233752	0.0100677	0.0278598	0.718601
cg09490371	-0.0622386	0.0538441	0.250531	0.0731885	0.0304109	0.0179729	0.0422219	0.0438052	0.337491
cg09490380	-0.00613702	0.0131811	0.642541	0.00159369	0.00744465	0.830935	0.00570203	0.0107236	0.596119
cg09490387	-0.00234549	0.00711172	0.74225	0.00339464	0.00401667	0.400092	-0.00328007	0.00578579	0.572066
cg09490395	0.0119092	0.019355	0.539779	0.00509486	0.0109316	0.642202	-0.00651087	0.0157464	0.680156
cg09490396	0.0206347	0.00884266	0.0216627	0.00248559	0.00499429	0.619821	-0.0173004	0.00719401	0.0180578
cg09490424	-0.0547107	0.0360946	0.1328	0.0068173	0.0203861	0.738785	0.0314671	0.029365	0.28654
cg09490466	-0.00133386	0.00270793	0.623414	-0.00065881	0.00152943	0.667592	0.00153282	0.00220306	0.488218
cg09490523	-0.0235772	0.019318	0.225211	-0.000160245	0.0109107	0.988312	0.0125201	0.0157163	0.42759
cg09490556	-0.00240782	0.0244546	0.921768	-0.017431	0.0138119	0.209934	0.0109803	0.0198952	0.582269
cg09490603	-0.00758978	0.0181427	0.676615	-0.00435799	0.0102469	0.671552	0.00797724	0.0147601	0.590106
cg09490604	-0.0156663	0.021579	0.46957	0.0118397	0.0121877	0.333717	0.0101284	0.0175558	0.565313
cg09490638	0.0206644	0.023158	0.374407	-0.011205	0.0130795	0.39371	0.00421604	0.0188404	0.823397
cg09490756	0.0198592	0.0175622	0.260902	-0.00355215	0.00991906	0.721028	-0.0213281	0.0142879	0.138717
cg09490873	0.000107225	0.00329037	0.97407	0.000587807	0.00185839	0.752448	-0.00113509	0.0026769	0.672473
cg09491068	-0.0067294	0.0093931	0.475436	-0.00451423	0.00530518	0.396893	0.00982425	0.00764182	0.201616
cg09491104	-0.00134097	0.0167219	0.936248	0.00153975	0.00944447	0.870829	-0.00483298	0.0136043	0.723162
cg09491109	-0.0260716	0.0170034	0.12842	0.00696619	0.00960346	0.469946	0.01161	0.0138333	0.403354
cg09491120	-0.0518949	0.0282084	0.0688401	0.0134827	0.015932	0.399465	0.0212092	0.0229492	0.357662
cg09491212	0.00499022	0.0155943	0.749648	-0.000859239	0.00880762	0.922484	0.00406058	0.0126869	0.749603
cg09491226	-0.0622395	0.0246106	0.0130354	0.0252813	0.0139	0.0719957	0.0479483	0.0200221	0.0185321
cg09491281	0.00503812	0.00468713	0.285066	-0.00256831	0.00264727	0.334348	-0.00237298	0.00381325	0.53519
cg09491358	0.0303785	0.0180648	0.0958224	0.0010729	0.0102029	0.916466	-0.0334923	0.0146967	0.0248434
cg09491363	-0.0308896	0.0137134	0.0265206	0.00924419	0.00774527	0.235544	0.016463	0.0111566	0.14325
cg09491380	-0.0263419	0.0421441	0.533395	-0.00637266	0.0238028	0.789472	-0.000489174	0.0342866	0.988646
cg09491410	0.00075978	0.00758126	0.920376	-0.00227336	0.00428186	0.596669	0.00278768	0.00616779	0.652286
cg09491470	-0.00458491	0.00748963	0.541845	0.00272118	0.00423011	0.521539	0.000239906	0.00609324	0.968674
cg09491485	0.0393405	0.0286086	0.172228	-0.0304545	0.016158	0.0624213	-0.0282763	0.0232748	0.227327
cg09491536	0.0210976	0.0317924	0.508501	-0.0255927	0.0179562	0.157253	-0.00891871	0.0258649	0.730969
cg09491542	-0.0163829	0.0150303	0.27839	0.0095111	0.00848905	0.265283	0.00283558	0.012228	0.817106
cg09491570	-0.000434273	0.010705	0.967723	-0.00207779	0.00604615	0.731841	-0.00441464	0.00870915	0.613366
cg09491656	0.00562433	0.0222734	0.801173	-0.0117915	0.0125799	0.350895	-0.000345291	0.0181207	0.984836
cg09491670	0.0111565	0.00752937	0.141622	0.00254337	0.00425255	0.551166	-0.00932432	0.00612557	0.13118
cg09491709	-0.0164412	0.0108042	0.131294	0.00738111	0.00610214	0.229345	0.0210525	0.0087898	0.0185157
cg09491766	-0.0100648	0.00929948	0.281774	0.00964566	0.0052523	0.0693207	0.00488086	0.00756566	0.520348
cg09491774	-0.00669329	0.0140766	0.635495	0.0125475	0.00795038	0.117735	-0.00123747	0.0114521	0.914172
cg09491779	-0.00739138	0.019615	0.707119	0.00949108	0.0110784	0.393692	0.00487544	0.0159579	0.760619
cg09491787	0.00473982	0.00339479	0.165808	0.00204792	0.00191736	0.288104	-0.00440144	0.00276186	0.114235
cg09491828	0.0176762	0.0117514	0.135751	-0.00245111	0.00663714	0.712699	-0.00807895	0.00956043	0.400147
cg09491897	-0.00129873	0.0177049	0.941673	-0.00260019	0.00999963	0.795388	0.00583609	0.0144039	0.686233
cg09491901	0.00755096	0.0175513	0.667978	1.13997e-05	0.00991288	0.999085	-0.00260167	0.014279	0.8558
cg09491911	-0.00591217	0.0233077	0.800292	0.00208444	0.0131641	0.874512	0.00814215	0.0189621	0.668582
cg09491944	0.00530899	0.0196461	0.78755	-0.00791347	0.011096	0.477429	-0.00307716	0.0159832	0.84773
cg09491962	0.0131543	0.0202859	0.518213	-0.00793195	0.0114574	0.490386	-0.00467075	0.0165037	0.777765
cg09491991	0.0030695	0.0055893	0.584135	0.00095623	0.00315681	0.7626	-0.00413773	0.00454721	0.365082
cg09492017	-0.0160448	0.00903292	0.0787931	0.00535875	0.00510175	0.29613	0.0101842	0.0073488	0.168942
cg09492074	-0.0226687	0.0350905	0.519785	-0.00456799	0.019819	0.818195	0.00637709	0.0285482	0.823705
cg09492086	0.00120697	0.00290554	0.678754	0.00073107	0.00164103	0.656945	-0.000706209	0.00236382	0.765758
cg09492087	-0.000254319	0.00987053	0.979497	-0.00454773	0.00557483	0.416615	-0.00591813	0.00803024	0.462895
cg09492169	0.00450855	0.0196507	0.819009	-0.00308952	0.0110986	0.781315	0.00273565	0.015987	0.864484
cg09492182	0.0522494	0.0413382	0.209246	-0.0025041	0.0233476	0.914808	-0.0160829	0.033631	0.633561
cg09492210	0.0312453	0.0312398	0.319689	-0.0297938	0.0176441	0.0944752	-0.028596	0.0254153	0.263274
cg09492247	-0.00370332	0.0102499	0.718652	-0.00656024	0.00578912	0.259895	0.00757849	0.00833891	0.36568
cg09492352	-0.000650729	0.00859765	0.939823	0.00610487	0.00485591	0.211668	0.00305783	0.00699467	0.662953
cg09492354	0.0085322	0.00361162	0.0201317	-0.00150177	0.00203983	0.463353	-0.00374087	0.00293826	0.205974
cg09492375	0.00163886	0.00383219	0.669839	-0.00293145	0.0021644	0.178726	0.00155723	0.0031177	0.618562
cg09492451	-0.0512004	0.0281851	0.0723388	0.0221949	0.0159188	0.166393	0.0297329	0.0229302	0.197789
cg09492474	0.00433711	0.046414	0.925742	-0.0108098	0.0262144	0.680975	0.0366138	0.0377604	0.334616
cg09492494	0.00579059	0.0281191	0.837272	-0.0042253	0.0158816	0.790759	0.0101044	0.0228765	0.659684
cg09492541	-0.0188604	0.0131592	0.154969	0.0144624	0.00743225	0.0545315	0.00670467	0.0107057	0.532595
cg09492689	0.00556453	0.00874924	0.526258	0.00225101	0.00494153	0.649737	-0.00601412	0.007118	0.400215
cg09492693	0.0116341	0.0123998	0.35042	0.00111016	0.00700333	0.874374	-0.00799879	0.0100879	0.429747
cg09492721	0.0160998	0.0190019	0.398907	-0.00997248	0.0107322	0.355061	-0.0146228	0.0154591	0.346526
cg09492774	0.0601832	0.0316188	0.0599228	-0.0376565	0.0178581	0.0375248	-0.0457279	0.0257237	0.0785621
cg09492830	0.00233501	0.00264343	0.379221	0.0011644	0.001493	0.437324	-0.00254707	0.00215058	0.239134
cg09492832	0.00644775	0.0165081	0.696954	-0.00907659	0.00932368	0.332703	-0.00171662	0.0134303	0.898556
cg09492858	0.00103921	0.0104903	0.921289	0.00869383	0.00592486	0.145484	0.00316338	0.00853444	0.71169
cg09492887	-0.0177548	0.0155968	0.257746	0.00352002	0.008809	0.690326	0.00469749	0.0126889	0.712029
cg09492893	0.0022773	0.0081458	0.780399	0.00919422	0.00460071	0.0484399	-0.00593746	0.00662707	0.37248
cg09492935	-0.0150879	0.0144094	0.297634	0.014481	0.00813834	0.0782811	0.0110123	0.0117228	0.349842
cg09492950	0.0240234	0.0275537	0.385407	-0.00232843	0.0155622	0.881371	-0.0052783	0.0224165	0.814339
cg09492975	0.0328077	0.037165	0.379528	-0.0538762	0.0209906	0.0117807	-0.0197102	0.0302359	0.516004
cg09493063	0.00229206	0.00667996	0.732239	0.00217386	0.00377281	0.565806	-0.00124268	0.00543452	0.819607
cg09493085	-0.0272004	0.0125365	0.0324474	0.0113755	0.00708056	0.111362	0.0199947	0.0101992	0.052786
cg09493130	0.0163609	0.0516471	0.752082	-0.006089	0.02917	0.835083	-0.0568625	0.0420178	0.179075
cg09493140	0.0404783	0.0333155	0.227286	-0.0352595	0.0188164	0.0639281	-0.0468159	0.027104	0.0872703
cg09493150	0.00110229	0.031783	0.972404	-0.0165205	0.0179509	0.359668	-0.0112719	0.0258573	0.663849
cg09493201	0.000757773	0.0114642	0.947434	0.00248147	0.00647493	0.70237	0.00240569	0.00932678	0.796999
cg09493223	0.00368298	0.0346348	0.915532	-0.0137094	0.0195616	0.485068	-0.0099607	0.0281774	0.724473
cg09493273	0.00322616	0.0109156	0.768196	0.00424478	0.0061651	0.492754	-0.00731374	0.0088805	0.412182
cg09493284	0.010926	0.00820267	0.185948	-0.00504366	0.00463283	0.278966	0.00175385	0.00667334	0.793245
cg09493290	0.00376566	0.0236568	0.873856	0.00258626	0.0133613	0.846918	-0.0116101	0.0192462	0.547741
cg09493313	0.0358654	0.0199517	0.0753178	-0.0208036	0.0112686	0.0678877	-0.0284933	0.0162318	0.0823168
cg09493327	0.0060331	0.00629698	0.340373	0.000520122	0.0035565	0.884028	-0.00154076	0.00512295	0.764237
cg09493401	0.00202499	0.00392786	0.607333	-0.000876032	0.00221844	0.693785	-0.00139939	0.00319554	0.662407
cg09493406	-0.00527064	0.00879059	0.550171	0.00231102	0.00496488	0.642626	-0.00105796	0.00715165	0.8827
cg09493583	0.0260527	0.016838	0.125025	-0.00444431	0.00951002	0.641302	-0.00712395	0.0136987	0.604203
cg09493607	0.0186683	0.0754824	0.805178	-0.00580177	0.0426321	0.89203	-0.0458822	0.0614092	0.456759
cg09493621	0.00499914	0.011392	0.661752	-0.00114614	0.00643416	0.858986	-0.00211359	0.00926806	0.820082
cg09493652	-0.000179614	0.0037719	0.962117	-0.000308865	0.00213035	0.885022	0.00167668	0.00306865	0.586039
cg09493654	0.0170636	0.0153523	0.269088	-0.0110272	0.00867092	0.206472	-0.00899842	0.01249	0.472962
cg09493701	-0.00626176	0.0108324	0.564552	0.00506513	0.0061181	0.409743	0.0114936	0.0088128	0.195223
cg09493818	0.0252168	0.0268098	0.349232	-0.0159439	0.015142	0.294949	-0.00337985	0.0218113	0.877172
cg09493833	0.00268213	0.00641481	0.676777	-0.00590193	0.00362305	0.106525	-5.0696e-05	0.00521881	0.992269
cg09493837	-0.00133218	0.0221146	0.952087	0.0131569	0.0124902	0.294758	-0.0130493	0.0179915	0.469992
cg09493857	-0.00115205	0.00316204	0.71639	0.00028612	0.00178591	0.873045	0.000531392	0.0025725	0.836777
cg09493899	-0.00965274	0.0105901	0.364275	-0.00307435	0.00598123	0.608409	0.00945822	0.00861563	0.274983
cg09493943	-0.0389362	0.0328859	0.239285	-0.00167478	0.0185738	0.928337	0.0248565	0.0267545	0.355142
cg09493966	0.0129358	0.0356589	0.717562	0.0149014	0.02014	0.461134	-0.0169924	0.0290105	0.559403
cg09493975	-0.0104552	0.0269222	0.698599	0.00979287	0.0152055	0.521058	0.0114742	0.0219027	0.601552
cg09494039	0.00964971	0.0387265	0.803746	0.0100452	0.0218726	0.647066	0.00328983	0.0315062	0.917051
cg09494150	0.00944769	0.00589148	0.112016	-0.00255553	0.00332748	0.44433	-0.00435671	0.00479306	0.365599
cg09494161	0.0163317	0.0413044	0.693408	0.00416243	0.0233286	0.858756	-0.000411388	0.0336035	0.990257
cg09494176	0.0106515	0.00536998	0.0501069	-0.00094262	0.00303294	0.756617	-0.0139627	0.00436878	0.00187554
cg09494188	0.00617084	0.0084983	0.469492	0.0021464	0.0047998	0.655729	-0.0118511	0.00691385	0.0896691
cg09494269	-0.00682357	0.0200183	0.733933	0.00465606	0.0113062	0.681375	0.00168452	0.016286	0.91783
cg09494293	-0.0355382	0.0175288	0.045335	0.0105058	0.00990018	0.29122	0.0221334	0.0142607	0.123873
cg09494313	0.00225904	0.0031046	0.468566	-0.000324024	0.00175346	0.853775	-0.000627595	0.00252577	0.804285
cg09494357	0.00492883	0.00449308	0.275338	-0.00465644	0.00253767	0.0695502	-0.00278456	0.00365538	0.448027
cg09494375	0.00849137	0.0435506	0.845815	0.000381785	0.0245972	0.987648	-0.0255783	0.0354309	0.472062
cg09494379	0.0159935	0.0152929	0.298223	-0.0024517	0.00863738	0.777126	-0.00700898	0.0124417	0.574486
cg09494418	-0.0170253	0.0180123	0.346882	0.000689	0.0101733	0.946141	0.0108917	0.0146541	0.459104
cg09494431	0.00309879	0.0102859	0.76385	-0.000656479	0.00580942	0.91026	0.00189691	0.00836816	0.821143
cg09494452	0.0143297	0.0455764	0.753878	0.00454845	0.0257413	0.86011	0.00360455	0.037079	0.922756
cg09494546	0.0243489	0.0346361	0.483726	-0.0273135	0.0195623	0.1658	-0.00185684	0.0281784	0.947595
cg09494573	-0.00162506	0.00460025	0.724657	0.00232106	0.0025982	0.373866	0.00283178	0.00374256	0.451079
cg09494582	0.0135089	0.0475271	0.77683	0.0184996	0.0268431	0.492341	0.000729786	0.038666	0.98498
cg09494609	-0.0121289	0.0216271	0.576202	0.00948652	0.0122149	0.439245	0.00524223	0.0175949	0.76638
cg09494646	0.0164927	0.0354274	0.642581	0.0070919	0.0200092	0.723777	-0.00899756	0.0288222	0.755571
cg09494672	-0.0271914	0.0428318	0.527011	0.0311744	0.0241912	0.200548	0.0252117	0.0348461	0.471087
cg09494673	0.0239527	0.0109343	0.030851	0.00449412	0.00617562	0.46852	-0.0281438	0.00889565	0.00207438
cg09494692	-0.00265718	0.0293372	0.928016	0.00873269	0.0165695	0.599361	0.00427082	0.0238675	0.858355
cg09494694	-0.00425058	0.0276991	0.878355	-0.00801606	0.0156443	0.609528	-0.00228668	0.0225348	0.919382
cg09494702	0.00420781	0.00636323	0.509991	-0.000130852	0.00359392	0.97103	-0.00235072	0.00517685	0.650772
cg09494705	0.00232956	0.00983141	0.81319	-0.00298309	0.00555273	0.592327	-0.00182148	0.00799841	0.82033
cg09494782	-0.00406693	0.0123561	0.742749	0.00287735	0.00697865	0.681015	0.00483188	0.0100524	0.631822
cg09494835	-0.00025885	0.0045862	0.955105	-0.000229891	0.00259026	0.92946	0.00428989	0.00373113	0.253042
cg09494860	4.23276e-05	0.00229617	0.98533	-0.000577264	0.00129687	0.657213	0.000370945	0.00186806	0.843009
cg09494866	0.00203529	0.00364111	0.577454	-0.000133871	0.00205648	0.948229	-0.00173476	0.00296225	0.559474
cg09494876	0.0106837	0.0114022	0.351069	-0.00450131	0.00643991	0.486226	-0.00580081	0.00927634	0.533205
cg09494914	-0.0152811	0.0141251	0.281978	0.00615539	0.00797777	0.442227	0.0099602	0.0114915	0.388201
cg09494988	-0.0024813	0.00413109	0.549466	0.00202447	0.00233322	0.387692	-0.00119344	0.00336088	0.723278
cg09495017	0.00780733	0.00875389	0.374647	0.00043619	0.00494415	0.929879	-0.00747875	0.00712178	0.296244
cg09495037	0.0178484	0.0222058	0.423475	-0.0109594	0.0125417	0.384346	-0.0122738	0.0180657	0.498488
cg09495140	0.014617	0.0273481	0.59422	0.00221895	0.0154461	0.886065	-0.000127871	0.0222492	0.995426
cg09495153	-0.0147539	0.0134346	0.274808	0.0075586	0.00758781	0.321631	0.00673971	0.0109298	0.538905
cg09495173	0.000745014	0.0579574	0.98977	0.0140222	0.032734	0.669325	0.000372892	0.0471516	0.993706
cg09495201	-0.00277695	0.0149872	0.853386	-0.00496867	0.00846469	0.558562	-0.00101735	0.0121929	0.933673
cg09495207	0.00531262	0.0267497	0.842983	0.0110567	0.0151081	0.466012	0.00637241	0.0217624	0.770281
cg09495271	0.00395413	0.00968694	0.684023	0.000606884	0.00547114	0.911903	0.000672454	0.00788088	0.932175
cg09495303	0.0359624	0.0400361	0.371255	-0.0245819	0.0226122	0.279656	-0.0147538	0.0325717	0.651575
cg09495351	0.0059105	0.00403771	0.146442	-0.00332373	0.00228048	0.148184	-0.00348248	0.00328491	0.291685
cg09495416	-0.00244712	0.00250372	0.330782	0.00188403	0.00141409	0.185844	0.000239865	0.00203692	0.9065
cg09495438	-0.0578043	0.0274986	0.0381098	0.0276807	0.0155311	0.077801	0.0373205	0.0223717	0.0984677
cg09495449	0.01809	0.0272348	0.508108	0.0126239	0.0153821	0.413815	-0.00493245	0.0221571	0.8243
cg09495470	-0.00304483	0.0111734	0.785805	0.00342659	0.00631069	0.588375	-0.00436257	0.0090902	0.632353
cg09495478	-0.00566346	0.0153759	0.713418	-0.0100248	0.00868422	0.251158	0.00784003	0.0125091	0.532284
cg09495482	0.0229611	0.0129961	0.0803804	-0.00169267	0.00734013	0.818103	-0.0227159	0.0105731	0.034141
cg09495491	-0.0182059	0.0238319	0.446744	0.0213568	0.0134601	0.115809	0.00842159	0.0193886	0.664983
cg09495517	0.00287939	0.0091428	0.75348	0.00884753	0.00516381	0.0898059	0.000457722	0.00743819	0.951057
cg09495519	-0.00577933	0.0358892	0.872399	-0.00904017	0.0202701	0.656591	-0.0117593	0.0291979	0.688013
cg09495574	0.00544504	0.00645573	0.401034	0.00408051	0.00364616	0.265822	-0.0103352	0.0052521	0.0519152
cg09495620	-0.0648251	0.0294515	0.0300776	0.0239199	0.0166341	0.153617	0.042669	0.0239604	0.0780419
cg09495643	-0.0199623	0.0364962	0.585643	0.00858357	0.0206129	0.678015	0.00352406	0.0296918	0.905765
cg09495645	0.0123694	0.00861821	0.154396	-0.00914308	0.00486753	0.0633013	0.000482838	0.00701141	0.945238
cg09495693	-0.00585006	0.0102848	0.57079	0.00184798	0.00580883	0.751061	0.0137088	0.00836731	0.104551
cg09495717	-0.00222633	0.0116245	0.848514	0.00157584	0.00656548	0.810817	0.0184229	0.00945721	0.0542733
cg09495728	-0.0150794	0.0431366	0.727408	-0.00442692	0.0243634	0.85619	-0.0106275	0.0350941	0.762662
cg09495753	-0.0275662	0.0207052	0.186158	0.0135241	0.0116942	0.250298	0.0112692	0.0168449	0.505068
cg09495758	0.000164838	0.00451881	0.970975	-0.00202135	0.0025522	0.430272	0.0028175	0.00367631	0.445284
cg09495769	0.0112147	0.00735297	0.130433	-0.00183418	0.00415292	0.659708	-0.00682471	0.00598206	0.256707
cg09495813	0.0128271	0.00949577	0.179865	-0.00824779	0.00536317	0.127306	-0.0137811	0.00772535	0.0775388
cg09495855	0.0021696	0.00380754	0.570105	-0.00126189	0.00215048	0.558692	0.000898228	0.00309765	0.772451
cg09495859	0.00163046	0.00329655	0.621993	-0.000627829	0.00186188	0.736685	0.00051857	0.00268193	0.84708
cg09495909	-0.0166397	0.0192686	0.389934	0.00642694	0.0108828	0.556175	0.0245529	0.0156761	0.12051
cg09495939	0.0037328	0.00753151	0.621269	-0.00455121	0.00425376	0.287281	-0.00169034	0.00612731	0.78323
cg09495953	-0.0287116	0.0192394	0.138825	0.0116288	0.0108663	0.287174	0.00980885	0.0156524	0.532334
cg09495977	-0.00866808	0.0203437	0.670982	-0.00849331	0.01149	0.461559	0.00934999	0.0165508	0.573414
cg09496055	-0.0262866	0.0168011	0.120906	0.00280085	0.00948918	0.768495	0.0128278	0.0136687	0.350302
cg09496125	0.0428101	0.0280772	0.130549	0.00486485	0.0158579	0.759663	-0.0183576	0.0228424	0.423538
cg09496130	-0.00290738	0.0181043	0.872747	-0.0160075	0.0102252	0.120692	0.00340734	0.0147289	0.817535
cg09496137	0.00227348	0.021053	0.914226	0.00127341	0.0118906	0.914934	0.00204586	0.0171278	0.905166
cg09496161	0.00562572	0.0110722	0.61253	-0.00835126	0.00625355	0.184825	0.0048049	0.0090079	0.594957
cg09496178	-0.00295302	0.00753713	0.696059	0.00498892	0.00425694	0.244058	-0.00342074	0.00613189	0.578212
cg09496201	-0.0234962	0.0245531	0.340946	0.0164515	0.0138675	0.238358	0.0302979	0.0199754	0.132546
cg09496263	0.00572305	0.0140289	0.684203	-0.00812408	0.00792347	0.307737	-0.00195667	0.0114133	0.864233
cg09496273	0.00158096	0.0221316	0.943197	-0.0266649	0.0124998	0.0354039	0.00272873	0.0180053	0.879853
cg09496303	-0.0224459	0.0258432	0.38722	0.00679979	0.0145961	0.642348	0.00343189	0.0210249	0.870674
cg09496336	-0.00493583	0.00930745	0.597097	0.00630082	0.0052568	0.233573	0.00371276	0.00757214	0.625004
cg09496358	0.0292146	0.0260419	0.264675	-0.0187523	0.0147083	0.205345	0.000668689	0.0211866	0.974886
cg09496385	0.00403406	0.0095629	0.674062	-0.00465553	0.00540108	0.390813	0.00550031	0.00777996	0.481254
cg09496391	-0.00487738	0.0126304	0.700215	0.00333362	0.0071336	0.641314	0.00223094	0.0102756	0.828573
cg09496393	0.00515883	0.00354113	0.14836	-0.000166492	0.00200002	0.933826	-0.0020188	0.00288091	0.48512
cg09496407	-0.0543345	0.0302931	0.0759574	0.013241	0.0171094	0.440853	0.0387914	0.0246452	0.118711
cg09496413	-0.00735226	0.0120349	0.542672	0.00181437	0.00679724	0.790086	0.0101595	0.00979106	0.301993
cg09496464	0.030929	0.0638367	0.629111	0.0169243	0.0360547	0.639821	-0.0160272	0.0519348	0.758278
cg09496544	-0.0303844	0.029953	0.312888	0.025282	0.0169173	0.138272	0.0258164	0.0243684	0.292013
cg09496575	-0.00935875	0.0106525	0.381796	0.00507118	0.00601651	0.401349	0.0146765	0.00866645	0.0935407
cg09496585	-0.00233542	0.0127417	0.854949	-0.00478271	0.00719643	0.50787	0.00100574	0.0103661	0.922907
cg09496599	0.00303311	0.0112184	0.787445	0.00125065	0.00633611	0.843936	-0.0065231	0.00912682	0.476482
cg09496634	-0.0278641	0.0627636	0.658055	-0.0596606	0.0354486	0.095555	0.0360602	0.0510617	0.481735
cg09496643	-0.030868	0.0209437	0.143725	0.00834956	0.0118289	0.48195	0.0320177	0.0170389	0.0632032
cg09496695	-0.0068807	0.0126003	0.586258	0.00559769	0.00711662	0.433434	0.0106526	0.0102511	0.301285
cg09496726	-0.0299696	0.0113099	0.00938928	0.00725577	0.0063878	0.258777	0.0198414	0.00920128	0.0335012
cg09496748	0.00566811	0.0357136	0.874224	0.0264339	0.0201709	0.19309	0.00489547	0.029055	0.866545
cg09496750	-0.0154672	0.0121583	0.206329	0.00555712	0.00686695	0.420328	0.0131209	0.00989147	0.18776
cg09496762	0.00258088	0.0148066	0.861984	-0.00583076	0.00836267	0.487305	-0.00370487	0.012046	0.759069
cg09496764	-0.0146501	0.0153448	0.342063	0.00534917	0.00866666	0.538527	0.016443	0.0124839	0.190864
cg09496789	-0.00115178	0.022734	0.959697	0.00685906	0.0128401	0.594419	0.00490169	0.0184954	0.791549
cg09496876	-0.0030841	0.00351511	0.382424	0.00126988	0.00198532	0.523901	0.00321788	0.00285974	0.263238
cg09496906	-0.0226404	0.0196669	0.252455	0.0104376	0.0111078	0.349699	0.0131998	0.0160001	0.411386
cg09496915	0.00837599	0.00589806	0.158744	-0.00282976	0.00333119	0.397689	-0.00220275	0.0047984	0.647209
cg09496973	0.00105472	0.0165135	0.949204	-0.00735339	0.00932675	0.432354	0.010378	0.0134347	0.441692
cg09497103	0.00832543	0.00706228	0.241308	0.000126818	0.00398874	0.974701	-0.00655346	0.00574556	0.256811
cg09497113	0.0185798	0.0266416	0.487205	-0.0169765	0.015047	0.261977	-0.00615365	0.0216744	0.777076
cg09497124	-0.0129608	0.0133926	0.335545	-0.000547599	0.00756405	0.942435	0.0116842	0.0108956	0.286185
cg09497219	0.000650833	0.0086806	0.940387	0.00664484	0.00490276	0.178429	-0.00521227	0.00706216	0.462244
cg09497276	-0.0259667	0.0184854	0.163268	0.0104264	0.0104405	0.320421	0.0216375	0.0150389	0.153403
cg09497373	-0.000582108	0.0143573	0.967742	0.00171163	0.00810893	0.833263	-0.00540105	0.0116805	0.64482
cg09497391	-0.00965185	0.0161828	0.552266	0.000128235	0.00913997	0.988834	0.00965784	0.0131656	0.464966
cg09497409	-0.0241626	0.0377622	0.523755	0.014474	0.0213279	0.498964	0.0319345	0.0307217	0.30114
cg09497445	-0.0068487	0.0272155	0.801841	-0.00219563	0.0153712	0.886709	-0.00591127	0.0221413	0.790046
cg09497472	0.00724049	0.0153633	0.638485	-0.00514471	0.00867713	0.554611	-0.00168943	0.0124989	0.892758
cg09497522	0.0161493	0.0199852	0.421012	-0.00142912	0.0112876	0.899509	-0.0165909	0.0162591	0.310048
cg09497523	0.0282835	0.0142057	0.0492651	-0.0118372	0.0080233	0.143322	-0.0137406	0.0115571	0.237339
cg09497573	0.0213422	0.0156041	0.174525	-0.0127905	0.00881312	0.149888	-0.013945	0.0126948	0.274687
cg09497615	0.127501	0.0612664	0.0400334	-0.0133462	0.034603	0.700558	-0.134186	0.0498437	0.00835047
cg09497644	0.0159726	0.0111877	0.15656	-0.000412786	0.00631879	0.948047	-0.0173161	0.00910187	0.0600453
cg09497727	-0.0137256	0.0280689	0.625938	0.0239573	0.0158532	0.133956	0.0129321	0.0228357	0.572476
cg09497752	0.00607396	0.0133975	0.651288	-0.00390435	0.00756684	0.607029	-0.00920607	0.0108996	0.400379
cg09497769	0.00437773	0.0101122	0.666028	-0.00304448	0.00571134	0.5952	-0.00259883	0.00822687	0.752754
cg09497789	-0.012165	0.00844983	0.153146	0.00404543	0.00477242	0.398689	0.00767079	0.00687441	0.267217
cg09497825	0.00520794	0.00721108	0.471883	0.00172266	0.00407279	0.673245	-0.000661465	0.00586663	0.910459
cg09497828	-0.00382534	0.0500597	0.939244	0.0173388	0.0282735	0.54113	0.0146687	0.0407264	0.719491
cg09497880	0.0129452	0.0208572	0.536265	-0.00579157	0.0117801	0.624072	-0.00725605	0.0169685	0.669868
cg09497945	-0.0215323	0.0124907	0.0878855	0.00387994	0.00705469	0.583584	0.0157215	0.0101619	0.125062
cg09497987	0.0117676	0.0120768	0.332258	0.00178146	0.00682092	0.794505	-0.00627712	0.00982516	0.52439
cg09498007	0.0552795	0.0265538	0.0399677	-0.0258404	0.0149975	0.088045	-0.0436298	0.021603	0.0461538
cg09498014	0.00207164	0.00410844	0.615224	-0.00389578	0.00232043	0.0963557	-0.000515346	0.00334245	0.877783
cg09498077	0.0705735	0.0349557	0.046225	-0.0530545	0.0197428	0.00846416	-0.0470775	0.0284385	0.10104
cg09498078	-0.0531657	0.0297202	0.0767247	0.0266917	0.0167858	0.115026	0.0347522	0.0241791	0.153823
cg09498080	0.00336869	0.0132182	0.79937	-0.00711176	0.00746555	0.343131	0.0051414	0.0107537	0.633641
cg09498103	0.012969	0.0203305	0.52502	-0.012277	0.0114826	0.287612	-0.00347274	0.01654	0.834135
cg09498106	0.00431991	0.00265438	0.10685	-0.00132454	0.00149918	0.379123	-0.00180035	0.00215949	0.406481
cg09498130	-0.00621409	0.00781715	0.428575	0.00192876	0.00441509	0.663176	0.00303342	0.00635969	0.634442
cg09498134	-0.029889	0.0351739	0.397535	0.00710188	0.019866	0.721495	0.00763545	0.0286159	0.790164
cg09498146	0.00682245	0.00390695	0.0839034	-0.00293094	0.00220663	0.187183	-0.00510406	0.00317852	0.111537
cg09498209	-0.00129122	0.00727191	0.859433	0.000357783	0.00410714	0.93076	0.00083739	0.00591611	0.887731
cg09498224	0.00102322	0.0349899	0.97673	-0.0159594	0.0197621	0.421293	-0.0135161	0.0284663	0.635978
cg09498234	-0.0628033	0.0196637	0.00188827	0.0125756	0.011106	0.260261	0.0495449	0.0159976	0.00254978
cg09498254	0.0070348	0.0137723	0.610644	-0.00941208	0.00777852	0.229186	-0.00775838	0.0112045	0.490303
cg09498322	0.0047617	0.00922948	0.607071	-0.00122874	0.00521277	0.814143	-0.00370182	0.00750871	0.623113
cg09498344	0.0064906	0.00910664	0.477705	0.00762841	0.00514339	0.141244	-0.00923313	0.00740877	0.215646
cg09498379	0.00217346	0.0019676	0.272026	-0.00025763	0.00111129	0.817154	-0.00180558	0.00160075	0.262093
cg09498440	-0.0289962	0.0143378	0.0458637	0.0137858	0.00809791	0.0918518	0.0197198	0.0116646	0.0940985
cg09498555	-0.00510247	0.0109183	0.641301	-0.00358891	0.00616662	0.56191	0.00497681	0.00888268	0.576565
cg09498652	-0.00391706	0.0119874	0.744544	-0.00364686	0.00677045	0.591354	0.00018359	0.00975247	0.985019
cg09498704	0.00546855	0.00506056	0.282518	-0.00173718	0.00285818	0.544732	-0.00114503	0.00411706	0.781508
cg09498788	-0.0505503	0.0226436	0.027863	0.0217128	0.012789	0.0927242	0.0375242	0.0184219	0.0443528
cg09498899	0.0213736	0.0388082	0.583058	0.00847156	0.0219187	0.699965	-0.00571058	0.0315727	0.856842
cg09498948	-0.00180373	0.0246945	0.941922	0.0041519	0.0139473	0.766574	0.0172017	0.0200904	0.393966
cg09499020	0.00384251	0.0136704	0.77924	-0.0106955	0.00772099	0.16912	0.00154561	0.0111217	0.889757
cg09499048	0.0206252	0.011219	0.0690302	-0.00499279	0.00633644	0.432629	-0.0117619	0.0091273	0.200555
cg09499095	0.0171862	0.0300732	0.568982	-0.0165658	0.0169852	0.331809	-0.0149631	0.0244662	0.54223
cg09499109	-0.00145224	0.0589525	0.980397	-0.000118865	0.0332961	0.997159	0.0355996	0.0479612	0.459706
cg09499129	0.00364883	0.00454566	0.424087	-0.000909306	0.00256737	0.723966	-0.0026687	0.00369816	0.47224
cg09499177	0.00636215	0.0095122	0.505169	0.00970034	0.00537245	0.0740555	-0.00636635	0.00773872	0.412697
cg09499183	-0.022024	0.0159951	0.171674	0.00580353	0.00903397	0.522106	0.0147316	0.0130129	0.260365
cg09499248	-0.00518934	0.00933116	0.579389	0.00171305	0.0052702	0.74584	0.00170427	0.00759143	0.822836
cg09499256	0.0304263	0.0176506	0.0878962	-0.00740922	0.00996899	0.459122	-0.0221616	0.0143598	0.125978
cg09499257	-0.0497566	0.0492668	0.31501	-0.00345558	0.0278257	0.901422	0.0351212	0.0400813	0.383038
cg09499262	0.0068079	0.0104153	0.514871	-0.0022351	0.0058825	0.7048	-0.00539056	0.00847342	0.526147
cg09499277	-0.0100243	0.0261795	0.702618	0.00310082	0.0147861	0.834328	-0.000243912	0.0212985	0.990886
cg09499282	0.00520327	0.0230361	0.821769	-0.023478	0.0130107	0.0742215	-0.00516792	0.0187412	0.783319
cg09499316	0.0260726	0.0387888	0.503059	-0.0218159	0.0219077	0.321795	-0.030103	0.0315569	0.342467
cg09499370	0.0202666	0.0161327	0.212015	-0.00954628	0.00911169	0.297356	-0.00657495	0.0131249	0.617528
cg09499379	0.0201276	0.0112267	0.0760844	-0.00914841	0.00634078	0.152269	-0.0242072	0.00913355	0.0093761
cg09499406	-0.00892634	0.0128389	0.488539	-0.00458814	0.00725135	0.528385	0.01533	0.0104452	0.145399
cg09499413	0.00217987	0.00554765	0.695221	-0.000610982	0.00313329	0.845799	-0.00169089	0.00451333	0.708736
cg09499421	-0.0202727	0.0202588	0.319442	0.016516	0.0114421	0.152084	0.0154762	0.0164817	0.350042
cg09499436	-0.0053151	0.0229957	0.817692	0.0169116	0.0129879	0.195932	0.014056	0.0187083	0.454258
cg09499482	0.0076632	0.021631	0.723898	0.0027653	0.0122171	0.821403	0.00369931	0.017598	0.833939
cg09499504	0.0419524	0.0542303	0.441031	-0.0339741	0.030629	0.270053	-0.0281184	0.0441194	0.525399
cg09499699	0.043886	0.0231427	0.0608628	-0.0110759	0.0130709	0.398853	-0.0249981	0.0188279	0.187356
cg09499703	0.00319273	0.00577217	0.581437	-0.00464488	0.00326009	0.157401	0.00125221	0.00469599	0.790294
cg09499707	-0.0205184	0.0192485	0.289054	-0.00570143	0.0108714	0.601156	0.0137424	0.0156597	0.382328
cg09499735	-0.0234264	0.0113928	0.0424162	0.0079824	0.00643458	0.217735	0.0239624	0.00926867	0.0112014
cg09499747	0.0132221	0.0192421	0.493613	-0.00889547	0.0108678	0.41505	0.000195062	0.0156545	0.990084
cg09499769	-0.0402443	0.0218404	0.0684021	0.0317917	0.0123353	0.0114477	0.0109868	0.0177684	0.537791
cg09499819	0.0233571	0.0353241	0.510021	-0.00191582	0.0199509	0.923695	-0.00428366	0.0287382	0.881814
cg09499849	-0.0123833	0.0393313	0.753548	-0.0150466	0.0222141	0.499785	-0.00553277	0.0319982	0.86308
cg09499858	0.00984227	0.010532	0.35234	-0.00194943	0.00594845	0.743822	-0.00588031	0.00856842	0.494159
cg09499903	-0.00107071	0.0121055	0.929701	-0.000878172	0.00683712	0.898062	-0.00116925	0.0098485	0.905737
cg09499927	-0.0158429	0.0258642	0.541598	0.0163306	0.014608	0.266334	0.0190999	0.021042	0.366262
cg09499939	0.0185284	0.0124779	0.140782	0.000519715	0.00704748	0.941364	-0.0196352	0.0101515	0.0559711
cg09499965	0.00962596	0.00975934	0.326399	-0.0011288	0.00551203	0.838162	-0.00974767	0.00793978	0.2225
cg09500002	-0.0123678	0.00829582	0.139213	0.00602913	0.00468544	0.201202	0.00725294	0.00674912	0.28517
cg09500043	-0.0108426	0.0241354	0.654249	0.000299164	0.0136316	0.982535	0.0104066	0.0196355	0.597317
cg09500171	0.0394707	0.0509818	0.44067	-0.015414	0.0287943	0.593644	-0.0261318	0.0414766	0.530136
cg09500174	-0.00925313	0.0248044	0.709922	0.0223013	0.0140094	0.114633	-0.00504356	0.0201798	0.803164
cg09500196	-0.0201946	0.0225139	0.371926	-0.000403426	0.0127157	0.974755	0.00308998	0.0183163	0.86638
cg09500200	0.00649157	0.00637518	0.311063	-0.00395801	0.00360067	0.274356	-0.00571875	0.00518657	0.272898
cg09500207	0.00909149	0.0154209	0.556846	0.00250971	0.00870967	0.773839	0.00228738	0.0125458	0.855707
cg09500317	-0.00774969	0.0050995	0.131808	0.00191995	0.00288018	0.506589	0.00611799	0.00414874	0.143509
cg09500328	0.00375001	0.00558577	0.503577	-0.00164246	0.00315482	0.603806	-0.00202844	0.00454434	0.656317
cg09500364	-0.00337506	0.0152355	0.825143	0.000755368	0.00860493	0.930228	-0.0048201	0.0123949	0.698211
cg09500392	-0.00102599	0.00299664	0.732798	0.00227724	0.00169249	0.181569	-0.00112887	0.00243793	0.644361
cg09500421	-0.00551023	0.0107402	0.609072	0.00415511	0.006066	0.494972	0.0045984	0.00873775	0.59989
cg09500430	0.00092338	0.00344574	0.78928	-0.000812076	0.00194614	0.67739	-0.000838646	0.00280331	0.765449
cg09500437	0.0126748	0.0125035	0.313224	0.00218642	0.00706194	0.757518	-0.0129585	0.0101723	0.205714
cg09500443	0.0128837	0.0183858	0.485125	0.00706908	0.0103842	0.497634	-0.0236576	0.0149579	0.11696
cg09500457	-0.0165653	0.028561	0.563248	0.01646	0.0161311	0.310057	0.0256944	0.023236	0.271521
cg09500475	0.00458476	0.00319493	0.154468	-0.00080145	0.00180448	0.657918	-0.00107543	0.00259926	0.679965
cg09500502	-0.0242042	0.0110715	0.0311835	0.00356144	0.0062531	0.570288	0.0180296	0.00900726	0.048084
cg09500531	0.00870363	0.00966624	0.370107	0.00199605	0.00545945	0.715442	-0.00898378	0.00786404	0.256076
cg09500565	0.00638207	0.00727044	0.382193	0.00423885	0.00410631	0.304483	-0.00785398	0.00591491	0.18732
cg09500604	-0.00343474	0.00995957	0.730932	0.000302942	0.00562512	0.95716	0.000298833	0.00810268	0.970655
cg09500672	0.0108865	0.00848836	0.202686	-0.00483259	0.00479419	0.315932	-0.00781826	0.00690577	0.26034
cg09500738	-0.0427893	0.0205013	0.0394696	0.0222177	0.011579	0.0579214	0.0236042	0.016679	0.160179
cg09500807	0.00670818	0.0187306	0.721009	0.00989746	0.010579	0.351789	-0.0214169	0.0152384	0.163048
cg09500815	-0.00644948	0.00630129	0.308583	-0.000424929	0.00355894	0.905205	0.00449259	0.00512646	0.382981
cg09500821	-0.00488025	0.00696086	0.484903	0.00159072	0.00393146	0.686644	-0.000319833	0.00566306	0.955077
cg09500876	0.0084883	0.00762874	0.26857	-0.00418824	0.00430868	0.33342	-0.00399896	0.00620641	0.520869
cg09500881	-0.0158997	0.0214281	0.459861	0.0140278	0.0121025	0.249239	0.0197715	0.017433	0.259502
cg09500975	0.0262201	0.0429214	0.542688	-0.000310155	0.0242418	0.989818	-0.00435347	0.034919	0.901037
cg09500995	-0.00414976	0.0129793	0.74986	0.00543416	0.00733066	0.460289	-0.00467736	0.0105594	0.658773
cg09501006	-0.000144884	0.00501322	0.977003	-0.00120478	0.00283144	0.671406	0.00255197	0.00407854	0.532961
cg09501025	-0.00523777	0.0136698	0.702428	0.0123102	0.00772061	0.114052	0.00577998	0.0111211	0.604424
cg09501047	-0.00133466	0.0250678	0.957648	0.0106982	0.0141582	0.451688	-0.00692939	0.0203941	0.734754
cg09501049	-0.0063289	0.010216	0.53702	-0.00350989	0.00576996	0.544393	0.00124767	0.00831131	0.880981
cg09501109	0.011726	0.0076285	0.127482	-0.00378352	0.00430854	0.382013	-0.00858707	0.00620622	0.169617
cg09501112	0.00524546	0.01538	0.733791	0.0184994	0.00868656	0.0357051	-0.00381823	0.0125125	0.760897
cg09501146	0.0157183	0.0197014	0.426899	-0.00357188	0.0111273	0.748892	-0.0116121	0.0160282	0.470498
cg09501191	-0.0060373	0.0140776	0.668969	0.00874012	0.00795099	0.274352	0.00452829	0.011453	0.693421
cg09501214	-0.0199146	0.0174933	0.257723	0.00742188	0.00988014	0.454338	0.00378941	0.0142318	0.790596
cg09501274	0.00274518	0.00423887	0.518745	-0.00201725	0.0023941	0.401506	-0.00282993	0.00344856	0.413859
cg09501282	-0.00638595	0.0189847	0.737308	0.0065799	0.0107225	0.540864	0.000741821	0.0154451	0.961791
cg09501290	0.00621592	0.0166131	0.709095	0.0182137	0.00938299	0.0551143	-0.0174078	0.0135157	0.200788
cg09501305	0.00465204	0.0104051	0.655795	0.0121728	0.00587676	0.0409535	-0.00826368	0.00846515	0.331369
cg09501314	-0.00302619	0.0279927	0.914132	0.0112093	0.0158101	0.480011	0.0184312	0.0227737	0.420291
cg09501333	0.00589341	0.00793238	0.459285	-0.00109827	0.00448017	0.80686	-0.00769688	0.00645345	0.235876
cg09501372	0.00545919	0.0132598	0.68145	-0.00291659	0.00748906	0.697791	-0.00663391	0.0107876	0.540008
cg09501381	-0.0170376	0.0362844	0.639715	-0.0049654	0.0204933	0.809059	-0.00571646	0.0295195	0.84685
cg09501397	-0.0333459	0.0241672	0.170788	0.0145013	0.0136495	0.290663	0.0274756	0.0196614	0.165437
cg09501509	0.0185361	0.036298	0.610735	0.0103156	0.020501	0.61597	0.00662122	0.0295305	0.823056
cg09501513	0.0032736	0.0185938	0.860611	-0.000322844	0.0105017	0.975538	-0.000394009	0.0151271	0.979273
cg09501516	-0.000366615	0.00420468	0.930697	0.0026768	0.00237479	0.262421	-0.0022396	0.00342075	0.514189
cg09501518	-0.00238441	0.010657	0.823424	0.00237162	0.00601901	0.694421	0.0035143	0.00867006	0.686113
cg09501590	-0.0154392	0.0223787	0.491885	0.00470649	0.0126394	0.710424	-0.0104097	0.0182064	0.568794
cg09501684	0.00580861	0.0074457	0.437194	-0.00219699	0.00420529	0.602546	-0.0014499	0.0060575	0.811329
cg09501687	0.0973661	0.0400314	0.0168201	-0.0559227	0.0226095	0.0151035	-0.0534658	0.0325678	0.103863
cg09501717	-0.00873906	0.00978401	0.373939	-0.00868403	0.00552596	0.11929	0.0104181	0.00795985	0.193651
cg09501759	-0.00208187	0.00800499	0.795354	-0.00220809	0.00452118	0.626367	0.00810278	0.00651251	0.216399
cg09501762	0.00784931	0.0176879	0.65819	0.0131806	0.00999006	0.190119	-0.0239514	0.0143901	0.0992206
cg09501821	0.0167463	0.0387089	0.66624	-0.0166544	0.0218626	0.448024	0.0107314	0.0314919	0.734009
cg09501892	-0.000154356	0.00531153	0.976875	0.00103696	0.00299993	0.730338	0.00239305	0.00432123	0.580985
cg09501917	-0.0134241	0.00986543	0.176723	0.0121483	0.00557195	0.0316321	0.0118478	0.00802609	0.143107
cg09501943	-0.0176898	0.0117161	0.134293	0.00030073	0.00661718	0.963844	0.00369294	0.00953169	0.699272
cg09501959	-0.0319507	0.0403463	0.430325	0.0462084	0.0227874	0.0452946	0.0342623	0.032824	0.299138
cg09501963	-0.00434975	0.0107327	0.686154	0.000570975	0.00606175	0.925148	0.000414595	0.00873162	0.962226
cg09502011	0.00849981	0.00814625	0.299329	-0.00510835	0.00460096	0.269596	-0.00688132	0.00662744	0.301682
cg09502015	-0.00197974	0.0100953	0.844934	0.000504482	0.00570177	0.929677	0.00466571	0.00821309	0.571279
cg09502111	0.0379934	0.026957	0.161879	-0.00163353	0.0152252	0.914777	-0.0291076	0.021931	0.187515
cg09502141	0.0150113	0.0213177	0.482996	0.00430892	0.0120401	0.721203	-0.0223457	0.0173431	0.200624
cg09502149	0.0118795	0.0286248	0.679042	0.0158452	0.0161671	0.329458	0.000541322	0.0232879	0.981502
cg09502177	-0.0205515	0.0107777	0.059469	0.0045105	0.0060872	0.460477	0.0129949	0.00876829	0.14154
cg09502182	0.0285858	0.0201617	0.159413	-0.0216263	0.0113872	0.0604833	-0.018895	0.0164027	0.252146
cg09502207	-0.0113575	0.00980675	0.249626	0.0103846	0.00553881	0.0637867	0.00367677	0.00797835	0.645932
cg09502221	-0.00497814	0.0135822	0.714766	0.00802099	0.00767114	0.298315	-0.00896501	0.0110499	0.419146
cg09502321	-0.0206758	0.017645	0.244132	-0.00212743	0.00996582	0.831402	-0.00247162	0.0143552	0.863655
cg09502339	-0.0217741	0.016692	0.195132	0.00568391	0.00942757	0.547966	0.000120381	0.0135799	0.992945
cg09502430	0.00406817	0.010163	0.689813	-5.82087e-05	0.00574001	0.99193	-0.00826266	0.00826817	0.320094
cg09502435	-0.00114856	0.00755942	0.879549	0.0055417	0.00426953	0.197346	0.000219883	0.00615002	0.971552
cg09502447	-0.0621654	0.0255326	0.0167112	0.0290062	0.0144207	0.047026	0.0440107	0.0207723	0.0366422
cg09502453	0.0125918	0.0221124	0.570356	-0.00268233	0.012489	0.830388	-0.00875814	0.0179897	0.627457
cg09502464	0.0374498	0.0524127	0.476605	-0.000721691	0.0296024	0.9806	-0.00729494	0.0426407	0.864514
cg09502502	0.018536	0.0193741	0.341053	-0.00798861	0.0109424	0.467096	-0.0086201	0.015762	0.585695
cg09502507	0.0219677	0.0410701	0.593943	-0.0198421	0.0231962	0.394415	0.00976082	0.0334129	0.770807
cg09502511	-0.000364918	0.00325139	0.910867	-0.000272574	0.00183637	0.882308	0.000515837	0.00264519	0.845789
cg09502531	-0.00476301	0.00247861	0.0575558	0.00119869	0.00139991	0.39394	0.00493431	0.00201649	0.0161868
cg09502566	0.0200781	0.00737766	0.00769229	-0.00390909	0.00416687	0.350481	-0.0152713	0.00600214	0.0125113
cg09502619	-0.0265063	0.0236599	0.265321	0.000936045	0.013363	0.944299	0.0100848	0.0192486	0.601516
cg09502650	-0.0237187	0.0113023	0.0384248	0.0118062	0.00638347	0.0673998	0.0093829	0.00919504	0.310037
cg09502679	0.013498	0.0138962	0.33377	0.00112904	0.00784853	0.885912	-0.0120955	0.0113054	0.287297
cg09502715	0.014534	0.0168564	0.390668	-0.000544185	0.00952041	0.954534	-0.0086639	0.0137136	0.529007
cg09502809	-0.00249744	0.0338978	0.941419	0.0177727	0.0191453	0.355531	0.00197372	0.0275778	0.943091
cg09502831	-0.00469519	0.00897757	0.602161	-0.00198807	0.00507049	0.695846	0.00726445	0.00730376	0.322372
cg09502835	-0.0112047	0.0176303	0.526561	0.0103576	0.00995752	0.300816	-0.00121209	0.0143433	0.932827
cg09502865	-0.00609486	0.0234583	0.79555	0.021656	0.0132492	0.105359	0.00791341	0.0190847	0.679307
cg09502866	-0.000604908	0.0192288	0.974968	-0.00042787	0.0108603	0.968654	0.00949056	0.0156437	0.545473
cg09502876	0.0215486	0.0166399	0.198363	-0.00967005	0.00939811	0.306043	-0.0166454	0.0135375	0.221797
cg09503045	0.00467907	0.00682309	0.494477	-0.006906	0.00385365	0.0762078	-0.00247982	0.00555097	0.656051
cg09503106	-0.0956781	0.0480524	0.0492516	0.0424607	0.0271398	0.120919	0.0695001	0.0390933	0.0785387
cg09503114	0.0130031	0.0136779	0.344113	0.000919747	0.00772519	0.905473	-0.00249035	0.0111277	0.823381
cg09503153	0.00494278	0.00642203	0.443353	-0.000309603	0.00362713	0.932151	-0.00737175	0.00522469	0.161428
cg09503179	-0.000611699	0.0420836	0.988432	-0.0113224	0.0237686	0.63488	-0.0145006	0.0342374	0.672836
cg09503194	0.00106733	0.0424336	0.979984	0.00905372	0.0239663	0.706419	-0.0039536	0.0345221	0.909057
cg09503196	0.00109693	0.0027193	0.687544	-0.000605446	0.00153585	0.694283	-0.000833084	0.00221231	0.707309
cg09503202	-0.000373508	0.0113163	0.973737	0.00869332	0.00639139	0.176899	-0.00519846	0.00920645	0.573599
cg09503219	-0.0519472	0.0401823	0.199124	0.0077653	0.0226948	0.732962	0.0105788	0.0326906	0.746928
cg09503234	-0.00671442	0.0134629	0.619084	-0.00129302	0.0076038	0.865322	0.00371952	0.0109529	0.73489
cg09503310	0.00461153	0.0131193	0.725963	-0.00621419	0.00740975	0.403706	-0.00453683	0.0106733	0.671723
cg09503311	-0.0109717	0.00839901	0.194507	0.00257485	0.00474372	0.588506	0.00915635	0.00683307	0.183343
cg09503361	0.00846906	0.0196639	0.667639	0.00189572	0.0111061	0.864817	0.00122829	0.0159977	0.938956
cg09503397	-0.00199266	0.0203461	0.922181	0.0170472	0.0114914	0.141156	-0.00113682	0.0165527	0.945385
cg09503522	-0.00491259	0.00684325	0.474542	-0.00138026	0.00386503	0.721773	0.00161967	0.00556737	0.771726
cg09503566	0.00140392	0.0123967	0.910064	-0.006114	0.00700158	0.384672	-0.00176557	0.0100854	0.861392
cg09503596	-0.00971791	0.0155223	0.53273	0.00330088	0.00876693	0.707348	0.00761412	0.0126283	0.54794
cg09503608	0.0235312	0.0250507	0.349864	-0.013297	0.0141485	0.349621	-0.0162335	0.0203802	0.427647
cg09503635	0.00994031	0.0143008	0.488644	0.00347594	0.008077	0.667886	-0.0103635	0.0116345	0.37524
cg09503640	-0.00131556	0.0112665	0.907283	-0.00417532	0.00636326	0.513258	-0.002163	0.00916592	0.813939
cg09503707	0.0205106	0.0341818	0.549862	0.0155921	0.0193057	0.421253	-0.0169218	0.0278088	0.54426
cg09503767	-0.0305517	0.0310948	0.328257	0.0213477	0.0175622	0.227076	0.0320035	0.0252974	0.208838
cg09503780	0.00275398	0.00379192	0.469402	-0.000540274	0.00214166	0.801362	0.000387928	0.00308495	0.900189
cg09503809	-0.0046906	0.0105662	0.658075	0.00621892	0.00596774	0.299934	0.00122896	0.0085962	0.886611
cg09503816	-0.0391935	0.0259305	0.133883	-0.00191318	0.0146454	0.896333	0.0362024	0.0210959	0.0893062
cg09503838	-0.0136344	0.031756	0.668612	-0.00411549	0.0179356	0.818991	-0.00738931	0.0258353	0.77547
cg09503853	-0.0363521	0.018905	0.0573978	0.00661697	0.0106775	0.536884	0.025046	0.0153803	0.106641
cg09503909	-0.00373654	0.0162128	0.818209	0.00360206	0.00915694	0.694901	0.000968875	0.0131901	0.941594
cg09503927	0.0056764	0.00279629	0.045069	-0.00165744	0.00157933	0.29655	-0.00272221	0.00227494	0.234347
cg09503954	0.0214202	0.0118863	0.0746057	-0.0087108	0.00671334	0.197493	-0.02242	0.0096702	0.0225026
cg09503974	0.000402444	0.016059	0.980058	-0.00177898	0.00907002	0.844908	0.00534318	0.0130649	0.683452
cg09503975	0.00565353	0.00337325	0.0969278	-0.000524044	0.00190519	0.783849	-0.0030342	0.00274433	0.271595
cg09504092	-0.000743788	0.0073829	0.919959	-0.00426638	0.00416983	0.308753	0.00656012	0.00600641	0.277429
cg09504104	-0.00820843	0.00762135	0.284111	6.28293e-05	0.0043045	0.988384	0.00529774	0.0062004	0.394957
cg09504130	0.019255	0.01026	0.0635347	-0.0142503	0.00579481	0.0156796	-0.00484973	0.00834711	0.56257
cg09504131	-0.00157808	0.0259202	0.951577	-0.00985033	0.0146396	0.502623	-0.00983689	0.0210875	0.641908
cg09504231	-0.025026	0.018122	0.170428	0.0107539	0.0102352	0.29599	0.0202488	0.0147433	0.172755
cg09504275	-0.00341676	0.00593172	0.565925	0.00364334	0.00335021	0.279485	5.45759e-05	0.00482579	0.991
cg09504313	-0.0149596	0.00888491	0.0954216	0.00868423	0.00501816	0.0866774	0.00473644	0.00722838	0.513838
cg09504320	-0.0199854	0.0173968	0.253435	0.00656788	0.00982563	0.505422	0.0108288	0.0141533	0.446044
cg09504322	-0.00914445	0.0220618	0.679419	0.00597924	0.0124604	0.632397	-0.000624259	0.0179485	0.972326
cg09504352	-0.000973371	0.00285994	0.734324	-0.000211761	0.00161528	0.895966	0.00184213	0.00232672	0.430432
cg09504363	-0.0164705	0.0463958	0.723352	-0.0171566	0.0262041	0.514176	-0.001386	0.0377456	0.970783
cg09504384	-0.14633	0.108585	0.180893	0.0785611	0.0613284	0.20322	0.149558	0.0883402	0.0936375
cg09504396	-0.00172429	0.0256217	0.946481	0.0125763	0.014471	0.386934	-0.00128353	0.0208447	0.951026
cg09504398	0.000713224	0.00337528	0.833086	0.00032048	0.00190634	0.866842	-0.000624199	0.00274599	0.820654
cg09504452	-0.0189072	0.0250985	0.453065	0.0211496	0.0141755	0.138916	0.00851402	0.0204191	0.677617
cg09504482	0.00252693	0.0120294	0.834055	-0.00405112	0.00679417	0.552373	-0.000655632	0.00978663	0.946724
cg09504498	0.0102968	0.0152078	0.499952	-0.0054567	0.00858928	0.526719	-0.00491545	0.0123724	0.692016
cg09504568	-0.030393	0.0306385	0.323647	0.00360628	0.0173045	0.835348	0.035525	0.0249262	0.157274
cg09504570	0.0155442	0.0114973	0.179492	0.00556323	0.00649363	0.393689	-0.0145418	0.00935372	0.123252
cg09504571	0.0072273	0.0082403	0.382595	-0.00557076	0.00465408	0.234209	-0.00570796	0.00670395	0.396606
cg09504612	-0.0130858	0.0382002	0.732665	0.0186348	0.0215753	0.389857	0.018846	0.031078	0.545646
cg09504658	-0.00571123	0.00829793	0.492908	0.00892874	0.00468663	0.059692	0.00421937	0.00675084	0.533414
cg09504692	0.00514958	0.0105265	0.625792	-0.000500918	0.00594531	0.933026	-0.0046291	0.00856389	0.590053
cg09504728	-0.0493021	0.0198396	0.0146478	0.00519007	0.0112053	0.644262	0.0367673	0.0161406	0.0249025
cg09504737	-0.00797938	0.0143827	0.580302	0.00817651	0.00812329	0.316629	0.00279617	0.0117012	0.811632
cg09504829	-0.00216347	0.00429035	0.615207	-0.00114758	0.00242317	0.636847	5.30953e-05	0.00349045	0.987894
cg09504873	0.0338669	0.0317576	0.288854	-0.034747	0.0179365	0.0555979	-0.016819	0.0258366	0.516586
cg09504874	0.00830818	0.0078997	0.29552	0.00198011	0.00446171	0.658165	-0.00996221	0.00642686	0.124343
cg09504952	-0.0514864	0.0307349	0.0970877	0.0319408	0.0173589	0.0687916	0.0479403	0.0250046	0.0581172
cg09505090	-0.0147219	0.0241588	0.543682	0.00367471	0.0136448	0.788255	0.025293	0.0196545	0.201167
cg09505093	0.0189776	0.0282481	0.50328	-0.000456116	0.0159544	0.977251	-0.00526307	0.0229814	0.819335
cg09505117	-0.00694935	0.00890769	0.437181	0.00092953	0.00503102	0.853799	0.0113065	0.00724691	0.121939
cg09505136	-0.0110545	0.0142774	0.440635	0.0117275	0.00806379	0.149048	0.00835406	0.0116154	0.473717
cg09505142	-0.00654324	0.0117929	0.580263	0.00460099	0.00666055	0.491336	0.0023147	0.00959416	0.809856
cg09505147	0.00096135	0.0160087	0.952237	-0.00680703	0.00904167	0.453344	0.00431496	0.013024	0.74112
cg09505233	0.0166829	0.0550321	0.762419	0.00903114	0.0310819	0.772002	-0.000421742	0.0447717	0.992503
cg09505242	0.0177912	0.0555971	0.749648	0.0126497	0.031401	0.687941	-0.00992557	0.0452314	0.826764
cg09505297	-0.0105909	0.0189031	0.576569	-0.00101992	0.0106764	0.924088	0.00395662	0.0153787	0.797503
cg09505340	0.0099393	0.0158181	0.531236	-0.00409818	0.00893398	0.647452	-0.00515391	0.0128689	0.689665
cg09505361	0.00129208	0.0303781	0.96616	0.0126888	0.0171574	0.46134	-0.00818187	0.0247143	0.741308
cg09505363	0.00255052	0.00441453	0.564754	-0.000980224	0.00249331	0.695068	-0.00308237	0.00359147	0.39285
cg09505423	0.0109977	0.0194138	0.572356	-0.000540772	0.0109648	0.960766	-0.00856476	0.0157942	0.588862
cg09505426	0.000869556	0.0188327	0.963267	0.00547618	0.0106366	0.607822	0.00215324	0.0153214	0.888524
cg09505430	0.00179827	0.00922875	0.845909	0.0037086	0.00521235	0.478463	-0.00161011	0.00750811	0.830643
cg09505444	-0.0274272	0.0202079	0.177818	0.017521	0.0114133	0.127973	0.0158436	0.0164403	0.337566
cg09505472	-0.0100597	0.00746238	0.180749	0.00535318	0.00421472	0.20705	0.0140311	0.00607107	0.0229205
cg09505476	-0.00462151	0.010428	0.65861	0.0106284	0.00588968	0.0742128	0.0109845	0.00848377	0.198442
cg09505513	-0.0085212	0.0159745	0.594948	0.0116329	0.00902234	0.200312	0.00904358	0.0129962	0.488161
cg09505516	0.026793	0.0187282	0.15572	-0.0310545	0.0105776	0.00414452	-0.0150174	0.0152365	0.326745
cg09505722	0.00349081	0.00277775	0.211847	0.000198068	0.00156886	0.899793	-0.00301023	0.00225986	0.185935
cg09505745	-0.034195	0.0258028	0.188172	0.017365	0.0145733	0.236312	0.0364048	0.0209921	0.0860243
cg09505746	-0.00614314	0.0236891	0.79593	0.0024887	0.0133795	0.852822	0.0197921	0.0192724	0.306965
cg09505801	0.00419753	0.00324804	0.199283	-0.00264077	0.00183448	0.15319	-0.00205967	0.00264247	0.437593
cg09505809	0.0146213	0.0279964	0.60267	-0.0122925	0.0158123	0.438795	-0.0134226	0.0227767	0.557008
cg09505835	-0.0137313	0.0227214	0.54702	-0.00146801	0.0128329	0.90916	0.0172189	0.0184851	0.353886
cg09505836	-0.018065	0.00945315	0.0589271	0.00936472	0.00533909	0.0825584	0.0141371	0.00769067	0.0690598
cg09505846	-0.0363131	0.0310142	0.244497	0.0183611	0.0175167	0.297122	0.0252183	0.0252319	0.320031
cg09505918	-0.0173825	0.0199062	0.384678	0.000840783	0.0112429	0.94054	0.0173677	0.0161948	0.286165
cg09505948	-0.0152264	0.0094034	0.108609	3.87963e-05	0.005311	0.994186	0.0130207	0.0076502	0.0919255
cg09505964	0.0231516	0.0167011	0.168822	-0.00482453	0.00943268	0.610173	-0.00845044	0.0135873	0.535427
cg09505965	-0.0291963	0.0252432	0.250248	0.00912503	0.0142573	0.523648	0.017002	0.0205368	0.40975
cg09505990	0.0275534	0.0288293	0.341553	-0.00527679	0.0162827	0.746573	-0.0190078	0.0234543	0.419662
cg09506001	-0.0224249	0.0259969	0.390464	0.0170847	0.0146829	0.247421	0.0118559	0.02115	0.576374
cg09506013	0.0231094	0.0314057	0.46359	-0.00331555	0.0177378	0.85211	-0.0129527	0.0255503	0.613329
cg09506020	-0.0106968	0.026813	0.690806	0.0149369	0.0151439	0.326399	0.0244252	0.0218139	0.265576
cg09506022	-0.0020806	0.00536192	0.698833	0.00142852	0.00302839	0.638182	0.00279082	0.00436223	0.523815
cg09506029	-0.00206963	0.0188108	0.912616	-0.00652196	0.0106242	0.54072	0.00667179	0.0153037	0.663824
cg09506037	-0.00969063	0.022875	0.672761	-0.00140039	0.0129197	0.913906	0.00591491	0.0186101	0.751288
cg09506041	0.00712937	0.00894634	0.427434	-0.000472456	0.00505285	0.925695	-0.00849574	0.00727836	0.245937
cg09506100	0.021411	0.0193694	0.271691	-0.00753338	0.0109397	0.492686	-0.0198995	0.0157581	0.209653
cg09506172	0.00452313	0.0127486	0.723505	-0.0069316	0.00720033	0.338078	0.0041146	0.0103717	0.69244
cg09506183	-6.76502e-05	0.00267498	0.979875	-0.00129714	0.00151082	0.392672	0.000887747	0.00217625	0.684218
cg09506313	0.00314677	0.00954893	0.742449	0.0124776	0.00539319	0.02278	-0.00653741	0.0077686	0.402107
cg09506319	0.0149279	0.0158737	0.349316	-0.00598592	0.00896541	0.505915	-0.00833735	0.0129142	0.52005
cg09506336	-0.0152771	0.0118886	0.201814	0.0106831	0.00671465	0.114828	0.0178613	0.00967209	0.067811
cg09506385	0.000121437	0.00256435	0.962326	0.00110434	0.00144833	0.447598	-0.000855132	0.00208624	0.682781
cg09506473	-0.0023741	0.0100495	0.81374	-0.00156639	0.00567592	0.783151	0.0056937	0.00817586	0.487824
cg09506496	0.0188544	0.0298514	0.529114	-0.0104727	0.0168599	0.535937	-0.00482335	0.0242858	0.842981
cg09506515	0.0011633	0.00372386	0.755407	-0.00212072	0.00210322	0.315783	-0.000338311	0.00302957	0.911314
cg09506526	0.00823202	0.0126897	0.51804	-0.00263855	0.00716711	0.713557	-0.00254175	0.0103238	0.80604
cg09506564	-0.00888384	0.0367167	0.80932	-0.00507981	0.0207374	0.807001	-0.0111007	0.0298711	0.710977
cg09506588	0.0115181	0.0151617	0.449269	0.0055965	0.00856326	0.514933	-0.00843704	0.0123349	0.495591
cg09506600	0.106507	0.047821	0.028222	-0.0379096	0.0270091	0.163603	-0.0904003	0.0389051	0.0222126
cg09506610	-0.00539124	0.017383	0.75711	0.00363441	0.00981785	0.712044	-0.00350085	0.0141421	0.805002
cg09506661	0.0290764	0.0330956	0.38179	-0.00720876	0.0186922	0.700588	-0.0070213	0.0269251	0.794816
cg09506675	-0.0296319	0.0477056	0.535949	-0.00813672	0.0269439	0.763301	0.0268951	0.0388112	0.489965
cg09506707	0.0174075	0.0208422	0.405636	-0.0171436	0.0117716	0.148492	-0.00778032	0.0169564	0.647363
cg09506761	-0.00131815	0.0110775	0.905524	-0.0132219	0.00625651	0.0371153	0.0101086	0.00901216	0.264746
cg09506771	0.00442338	0.00917802	0.630913	0.00468551	0.0051837	0.368269	-0.00555858	0.00746684	0.458394
cg09506783	-0.00643404	0.0149769	0.668432	0.00307786	0.00845888	0.716746	0.00851527	0.0121846	0.486296
cg09506784	-0.0204419	0.0084707	0.0176696	0.0029549	0.00478421	0.538248	0.0136113	0.0068914	0.0510692
cg09506797	-0.0410644	0.0159338	0.0114509	0.00726196	0.00899934	0.421653	0.0172293	0.0129631	0.186899
cg09506824	0.00049805	0.00806197	0.950866	0.000775724	0.00455336	0.865076	9.04804e-05	0.00655887	0.989021
cg09506871	0.00253953	0.0153931	0.869301	-0.0042003	0.00869398	0.630082	-0.00254807	0.0125232	0.839191
cg09506894	-0.0290297	0.0238206	0.225892	0.00807599	0.0134538	0.549708	0.0311155	0.0193795	0.111581
cg09506954	0.0399632	0.0214244	0.0651298	-0.0157894	0.0121004	0.194996	-0.0338555	0.01743	0.0549629
cg09506963	0.020262	0.015841	0.203888	-0.00868402	0.00894692	0.334129	-0.00620626	0.0128876	0.631185
cg09506986	-0.00635236	0.00890343	0.477248	0.00220983	0.00502861	0.661302	0.00236954	0.00724344	0.744268
cg09507007	-0.0148883	0.0234878	0.527639	0.0107546	0.0132658	0.419503	0.0116377	0.0191087	0.543914
cg09507020	-0.034527	0.0304844	0.26014	-0.000845609	0.0172174	0.960929	0.0164158	0.0248008	0.509584
cg09507039	-0.000949662	0.0191318	0.960512	0.0183438	0.0108056	0.0927524	-0.00266743	0.0155648	0.864282
cg09507120	0.00179961	0.00426197	0.673768	0.00191432	0.00240714	0.42838	-5.58158e-05	0.00346735	0.987189
cg09507184	-0.00947936	0.0165475	0.568052	0.0117312	0.00934594	0.212385	0.00637682	0.0134623	0.636782
cg09507185	-0.00988232	0.0180663	0.58562	-0.00114337	0.0102037	0.91101	0.018449	0.0146979	0.212388
cg09507212	0.00944427	0.00950335	0.322776	-0.00381567	0.00536745	0.478841	-0.00536306	0.00773151	0.489535
cg09507215	0.0233648	0.0126954	0.0687342	-0.00517995	0.00717033	0.47176	-0.0174399	0.0103285	0.0944895
cg09507246	0.00708508	0.0121162	0.560052	0.00672229	0.00684316	0.328353	-0.00147505	0.0098572	0.881355
cg09507279	0.00478212	0.0154371	0.757385	0.00743088	0.0087188	0.396135	-0.0064105	0.012559	0.610896
cg09507383	0.00499519	0.0256942	0.846258	0.012542	0.014512	0.389559	0.000394864	0.0209037	0.984967
cg09507391	0.00820261	0.0238121	0.73123	-0.0143533	0.013449	0.288484	-0.0018845	0.0193725	0.922705
cg09507442	0.0105566	0.0562306	0.851471	0.00831909	0.0317588	0.793913	0.00479918	0.0457468	0.916664
cg09507516	-0.000934405	0.01601	0.953578	0.00222986	0.00904235	0.805733	0.00646145	0.013025	0.620949
cg09507526	0.00281515	0.00642961	0.662465	0.00165565	0.00363141	0.649454	-0.00421206	0.00523085	0.422634
cg09507549	0.0505351	0.0568591	0.376299	-0.00645685	0.0321138	0.841067	-0.0217052	0.0462581	0.639955
cg09507561	-0.0376523	0.0635501	0.554893	0.0309424	0.0358928	0.39075	0.0366092	0.0517016	0.480572
cg09507567	0.00478783	0.0317272	0.88036	-0.0333192	0.0179194	0.0659713	0.00376906	0.0258119	0.884206
cg09507574	-0.00663555	0.0169561	0.696397	0.00152711	0.00957672	0.873635	0.00355598	0.0137947	0.797119
cg09507585	0.00424511	0.0122575	0.729839	-0.00572993	0.00692297	0.409869	0.000651833	0.00997216	0.948016
cg09507608	-0.0156466	0.0470864	0.740376	0.0256148	0.0265942	0.337831	0.0091912	0.0383075	0.810884
cg09507680	-0.0368255	0.0239868	0.127948	0.018496	0.0135476	0.175298	0.0254115	0.0195146	0.195908
cg09507697	-0.000787046	0.00725845	0.913875	0.00195563	0.00409954	0.634399	0.00273123	0.00590516	0.644737
cg09507712	-0.0194271	0.0381913	0.612121	0.023418	0.0215703	0.280292	0.0163174	0.0310708	0.600652
cg09507718	0.00919792	0.0354541	0.795846	-0.0128162	0.0200243	0.523644	-0.0156728	0.0288439	0.588112
cg09507761	0.0336699	0.0394872	0.395916	-0.0259554	0.0223022	0.247329	-0.0356534	0.0321251	0.269787
cg09507771	0.000326675	0.00286272	0.909381	5.63416e-05	0.00161685	0.972273	0.000505174	0.00232899	0.828732
cg09507782	0.00122888	0.0167524	0.941673	-0.0022289	0.00946166	0.814257	-0.00361048	0.013629	0.791634
cg09507790	0.00501355	0.0199775	0.802371	0.0068674	0.0112832	0.544172	0.00347661	0.0162528	0.831063
cg09507844	0.00531535	0.0276217	0.8478	-0.00985749	0.0156006	0.528945	0.00535382	0.0224718	0.812188
cg09507884	0.00518598	0.00600393	0.389827	-0.00378217	0.00339099	0.267425	-0.00407724	0.00488454	0.405904
cg09507897	-0.00342778	0.00790317	0.665443	0.00864747	0.00446367	0.0555879	0.0102454	0.00642968	0.114279
cg09507899	0.0159103	0.00985257	0.109562	-0.00968121	0.00556469	0.085041	-0.00901385	0.00801563	0.263533
cg09507928	0.00794675	0.00383384	0.0408162	-0.00297406	0.00216533	0.172735	-0.00505205	0.00311904	0.108501
cg09507934	0.00338661	0.0156498	0.829126	-0.00787373	0.00883891	0.375217	-0.0100899	0.012732	0.42999
cg09507968	0.01668	0.0123562	0.180147	-0.00714142	0.0069787	0.308677	-0.00981846	0.0100524	0.33111
cg09507999	-0.0297506	0.0151971	0.0531159	0.0212738	0.00858327	0.014902	0.0219664	0.0123637	0.0787235
cg09508001	0.00783003	0.0080259	0.331668	-0.00478235	0.00453299	0.294015	-0.00514249	0.00652953	0.432846
cg09508016	-0.0246733	0.0282913	0.385277	-0.00304526	0.0159788	0.849248	0.0126072	0.0230166	0.585113
cg09508022	-0.0129276	0.021067	0.540874	0.0136842	0.0118986	0.252914	0.00642581	0.0171392	0.708532
cg09508031	0.00042068	0.00985646	0.966043	-0.00135081	0.00556688	0.808782	0.000500902	0.00801879	0.950319
cg09508060	0.0229996	0.0174921	0.191627	-0.00273846	0.00987947	0.78222	-0.0115549	0.0142308	0.418782
cg09508131	-0.03975	0.0307554	0.199239	0.010304	0.0173705	0.55442	0.0217888	0.0250213	0.385985
cg09508189	0.00679197	0.0127768	0.596216	-0.00300338	0.00721629	0.678178	0.00306167	0.0103947	0.768967
cg09508275	-0.0406957	0.0189962	0.0346462	0.0106409	0.010729	0.323742	0.0293911	0.0154545	0.0601364
cg09508281	0.053912	0.0338575	0.114533	-0.0131717	0.0191225	0.492574	-0.0470878	0.027545	0.0905255
cg09508289	-0.0115311	0.0170408	0.500207	0.00265258	0.00962459	0.783432	0.0105742	0.0138637	0.44746
cg09508305	-0.0210308	0.0126457	0.0994925	0.00306345	0.00714226	0.668923	0.0159104	0.010288	0.125208
cg09508311	0.0178454	0.0233875	0.447278	0.00607762	0.0132092	0.646459	-0.00684539	0.0190271	0.719793
cg09508356	-0.017145	0.0257476	0.507048	0.0165222	0.0145421	0.258661	0.0243157	0.0209472	0.248538
cg09508362	-0.000717596	0.0101834	0.943966	-0.00375175	0.00575155	0.515733	-0.00156155	0.00828479	0.850887
cg09508432	0.00799377	0.0100235	0.427089	-0.000755568	0.00566125	0.894101	-0.000676517	0.00815472	0.934052
cg09508434	-0.0103477	0.0117588	0.381015	0.0103321	0.00664133	0.122997	0.00954686	0.00956648	0.320762
cg09508448	0.000747357	0.0136568	0.95647	0.00193631	0.00771332	0.802313	0.00432138	0.0111106	0.698163
cg09508450	-0.00931808	0.0292542	0.750767	-0.00677848	0.0165226	0.682515	-0.00394084	0.0237999	0.868827
cg09508476	0.0147087	0.0358177	0.682222	-0.00216207	0.0202297	0.915106	-0.0222095	0.0291397	0.447787
cg09508490	0.0149075	0.0180296	0.41034	0.00062123	0.0101831	0.951479	-0.00968126	0.0146681	0.510789
cg09508496	0.0264122	0.0184041	0.154435	-0.0166541	0.0103945	0.112331	-0.0156252	0.0149728	0.299249
cg09508531	-0.00343341	0.0236063	0.884658	0.00756077	0.0133327	0.571953	-0.00268321	0.019205	0.889173
cg09508632	0.00284977	0.00854355	0.739426	-0.00213563	0.00482536	0.659041	-0.00422193	0.00695067	0.544982
cg09508665	0.0266871	0.0283003	0.348002	0.00643292	0.0159839	0.68822	-0.0315356	0.0230239	0.173914
cg09508668	-0.0335553	0.0274787	0.224962	0.00511301	0.0155198	0.742519	0.0434058	0.0223554	0.0550547
cg09508671	0.0388897	0.0339644	0.254992	-0.0256646	0.0191829	0.184028	-0.0254657	0.0276319	0.358999
cg09508730	-0.0544456	0.0285608	0.0595406	0.0113711	0.016131	0.482533	0.0486871	0.0232359	0.0387182
cg09508736	0.000836876	0.0143916	0.953747	-0.00265865	0.00812832	0.744302	0.00453659	0.0117084	0.699253
cg09508770	0.0026707	0.0028417	0.349619	-0.000886518	0.00160498	0.581963	-0.00179789	0.00231189	0.438636
cg09508781	0.0499553	0.0451549	0.271301	-0.0580318	0.0255033	0.0250556	-0.0362042	0.0367361	0.326794
cg09508834	-0.00198762	0.00264993	0.455012	0.00303558	0.00149667	0.045251	0.00134325	0.00215587	0.534689
cg09508870	0.00422293	0.00926262	0.649463	-0.00297399	0.00523148	0.57101	-0.00318998	0.00753567	0.672991
cg09508875	0.0343002	0.0233299	0.144704	-0.0205018	0.0131766	0.12295	-0.0328172	0.0189802	0.0869535
cg09508934	-0.00359815	0.012568	0.775256	0.00577944	0.00709834	0.417507	0.00350065	0.0102248	0.732806
cg09508938	0.0174653	0.0452381	0.700278	-0.0235188	0.0255503	0.359577	0.00602026	0.0368038	0.870401
cg09508962	-0.00185973	0.0250053	0.940865	-0.00176587	0.0141229	0.900751	0.0048851	0.0203432	0.810728
cg09509035	-0.000509776	0.00349369	0.884289	0.000293931	0.00197322	0.881891	-0.000111657	0.00284231	0.968744
cg09509075	-0.0224427	0.0267953	0.404314	0.0121987	0.0151338	0.422164	0.018017	0.0217995	0.410534
cg09509080	-0.00782728	0.0135019	0.563436	-0.00067133	0.00762581	0.930029	-0.00195394	0.0109846	0.859184
cg09509089	0.00190028	0.0104138	0.855585	0.00797422	0.00588167	0.178287	-0.00895224	0.00847222	0.293265
cg09509131	-0.0144546	0.0120094	0.231639	0.00161676	0.00678285	0.8121	0.0114904	0.00977032	0.242424
cg09509140	-0.00319545	0.0115958	0.78346	-0.00244367	0.00654927	0.709864	-0.00430794	0.00943386	0.648936
cg09509144	-0.00184412	0.0209803	0.930137	0.00297056	0.0118496	0.80258	0.00393673	0.0170687	0.818075
cg09509179	-0.0237934	0.0202657	0.243212	0.00868372	0.011446	0.449871	0.00102642	0.0164873	0.950486
cg09509183	-0.021885	0.0155718	0.163058	-0.000287885	0.0087949	0.973954	0.019826	0.0126686	0.120812
cg09509221	0.00780004	0.00684731	0.257422	-0.00563957	0.00386733	0.147967	-0.00249239	0.00557068	0.655564
cg09509234	0.00855782	0.00892892	0.3402	0.00580145	0.00504301	0.252782	-0.00590312	0.00726419	0.418398
cg09509238	-0.00695617	0.00328913	0.0369756	0.000222233	0.00185769	0.905022	0.00578426	0.0026759	0.0330834
cg09509267	0.00935076	0.0159612	0.559328	0.00708296	0.00901482	0.433937	-0.00496043	0.0129854	0.703287
cg09509293	-0.00744487	0.0127367	0.560212	-0.00350987	0.00719361	0.6267	0.00709786	0.010362	0.494967
cg09509305	0.000534549	0.0351399	0.987894	-0.00424717	0.0198469	0.830994	-0.014213	0.0285883	0.620189
cg09509365	0.0055952	0.0366099	0.878844	0.0146607	0.0206771	0.479988	-0.00340886	0.0297842	0.909114
cg09509410	0.0315196	0.0335574	0.349898	0.00489806	0.018953	0.796616	-0.0188139	0.0273008	0.492368
cg09509433	-0.0352619	0.0167447	0.0377725	0.0161344	0.0094573	0.0911699	0.0310012	0.0136227	0.0250415
cg09509503	-0.00530303	0.0105141	0.615133	0.005012	0.00593833	0.40072	0.00665076	0.00855384	0.438727
cg09509528	0.000110651	0.00390089	0.977428	-0.000486756	0.0022032	0.825606	-0.000553669	0.0031736	0.861863
cg09509543	-0.00122121	0.0025831	0.637429	0.000535385	0.00145892	0.71443	0.00133977	0.0021015	0.525266
cg09509553	-0.0151612	0.0112937	0.182554	0.000802747	0.00637864	0.900109	0.0130436	0.00918808	0.158892
cg09509566	7.74268e-05	0.00715994	0.991394	-0.000616654	0.0040439	0.879114	-0.00260669	0.00582502	0.655503
cg09509586	0.0787196	0.0465168	0.0937691	-0.0276863	0.0262725	0.294559	-0.0369719	0.0378441	0.330997
cg09509592	-0.00822091	0.0211206	0.697946	0.00648195	0.0119288	0.588098	0.00635651	0.0171828	0.71223
cg09509622	-0.0223315	0.00934847	0.0188191	0.00263776	0.00527997	0.618492	0.0211636	0.00760552	0.00646873
cg09509624	0.00995081	0.0187201	0.596235	-0.00971267	0.010573	0.360545	-0.00426554	0.0152298	0.780008
cg09509673	-0.0879183	0.0406965	0.0331843	0.0630292	0.0229852	0.00725666	0.0561284	0.0331089	0.0931998
cg09509686	0.00470999	0.00853806	0.582447	0.00249986	0.00482226	0.605347	-0.00801116	0.0069462	0.251586
cg09509739	-0.00413537	0.00259011	0.113575	-0.00183856	0.00146288	0.211812	0.00454567	0.0021072	0.0334347
cg09509802	-0.0286815	0.0203468	0.161815	0.00928988	0.0114918	0.420823	0.0062879	0.0165533	0.704873
cg09509819	0.117331	0.0541439	0.0326563	-0.0837152	0.0305802	0.00735159	-0.0761785	0.0440491	0.0868865
cg09509863	0.00078227	0.00510184	0.878453	-0.00227879	0.0028815	0.430949	0.000446833	0.00415064	0.91449
cg09509874	0.0294268	0.0144872	0.0449404	-0.00507977	0.00818232	0.536157	-0.0286935	0.0117862	0.0167218
cg09509877	-0.00393007	0.00715153	0.583884	0.00111323	0.00403915	0.783429	-0.00175261	0.00581818	0.763877
cg09509909	0.00952226	0.00669922	0.158376	-0.00833507	0.00378369	0.0299456	-0.00485421	0.0054502	0.3753
cg09509943	-0.00242972	0.00404458	0.549403	-0.0019043	0.00228436	0.40652	0.000506803	0.0032905	0.877911
cg09509950	-4.25667e-05	0.00289277	0.98829	0.000373985	0.00163382	0.819423	-0.00133489	0.00235344	0.571869
cg09509952	0.00426277	0.0258935	0.869577	-0.015486	0.0146245	0.292246	0.00820674	0.0210659	0.697696
cg09510036	0.0158903	0.022469	0.481115	-0.0149751	0.0126904	0.240843	-0.00700621	0.0182798	0.702346
cg09510077	0.00235391	0.04805	0.961028	-0.0177986	0.0271384	0.51346	-0.00593264	0.0390914	0.879686
cg09510085	0.0363069	0.0500076	0.469552	-0.0056062	0.028244	0.843072	-0.00559697	0.040684	0.890861
cg09510108	-0.022983	0.0356641	0.520803	0.0314459	0.0201429	0.121715	0.00994362	0.0290148	0.732551
cg09510128	0.0165751	0.0301001	0.583117	-0.00848467	0.0170004	0.618837	-0.00283068	0.0244882	0.908211
cg09510180	-0.0410061	0.0268561	0.130011	-0.00554377	0.0151682	0.715536	0.0242718	0.021849	0.269334
cg09510190	-0.0194984	0.0125086	0.122268	0.00870835	0.0070648	0.220659	0.0145121	0.0101765	0.157033
cg09510202	-0.0340694	0.0507633	0.503708	0.0551468	0.0286709	0.0573263	0.0385018	0.0412988	0.353486
cg09510246	0.00529663	0.00859809	0.539307	0.00250575	0.00485616	0.607021	-0.00532703	0.00699503	0.448161
cg09510263	0.00484884	0.00379429	0.204293	-0.00188143	0.002143	0.382121	-0.00184471	0.00308687	0.551486
cg09510269	0.0159491	0.0123229	0.198616	-0.00922993	0.00695992	0.187871	-0.0132277	0.0100254	0.190102
cg09510339	0.0280216	0.0262191	0.287809	0.00744349	0.0148084	0.616337	-0.0197005	0.0213307	0.357978
cg09510416	0.0109957	0.0174465	0.529997	-0.00629265	0.00985369	0.524567	-0.00175083	0.0141937	0.90208
cg09510455	0.0137168	0.0407182	0.736934	-0.00451333	0.0229975	0.844818	0.00322107	0.0331266	0.922738
cg09510464	-0.0123073	0.0231761	0.596597	0.0128628	0.0130898	0.328196	0.0124415	0.0188551	0.510899
cg09510476	0.00632286	0.0334988	0.85068	0.0137288	0.01892	0.469798	0.000462949	0.0272532	0.986482
cg09510531	0.0292036	0.027008	0.28222	0.0176422	0.015254	0.250263	-0.0290864	0.0219726	0.188662
cg09510554	0.000131913	0.00747903	0.985964	-0.00391471	0.00422412	0.356332	-0.000659421	0.00608461	0.91392
cg09510559	0.000833612	0.0129913	0.948968	0.00687253	0.00733742	0.351246	-0.00569763	0.0105692	0.591053
cg09510577	-0.00191685	0.0191589	0.920509	-0.00361539	0.0108209	0.739009	0.00828379	0.0155869	0.596303
cg09510698	0.0743253	0.117463	0.528367	0.0483993	0.0663425	0.467414	-0.130031	0.0955627	0.176733
cg09510707	0.00134	0.00445242	0.764083	-0.00457454	0.00251471	0.071948	1.82594e-05	0.0036223	0.995988
cg09510752	4.86512e-05	0.0212911	0.998181	-0.00259807	0.0120251	0.829395	-0.00835685	0.0173215	0.630559
cg09510757	-0.00961099	0.0107422	0.373144	0.00441188	0.00606716	0.468853	0.000845619	0.00873941	0.923115
cg09510776	0.0322622	0.0158379	0.0443445	-0.0155028	0.00894518	0.0862245	-0.026499	0.0128851	0.0423853
cg09510780	0.00699953	0.00782115	0.373007	-0.00520017	0.00441735	0.241961	0.000895024	0.00636295	0.888426
cg09510794	0.0111226	0.018081	0.53988	2.85208e-05	0.0102121	0.997777	-0.0127597	0.01471	0.38783
cg09510832	-0.00781445	0.0251454	0.756636	-0.00114612	0.014202	0.935844	-0.000826949	0.0204572	0.967838
cg09510921	-0.0031003	0.0148853	0.835444	-0.0109701	0.00840716	0.195001	0.00102383	0.0121101	0.932797
cg09510924	0.0102086	0.0122895	0.408177	-0.00176367	0.00694105	0.799956	-0.000698133	0.00999821	0.944475
cg09510954	-0.00203114	0.00727074	0.780559	0.000258137	0.00410648	0.950005	0.0017945	0.00591516	0.762248
cg09510976	-0.000657811	0.00442574	0.882149	-0.000496874	0.00249964	0.842848	-0.000489195	0.00360059	0.892207
cg09510979	-0.000779522	0.00616988	0.899719	0.00689375	0.00348472	0.0507047	-0.000864656	0.00501955	0.86359
cg09511024	0.0200064	0.0138097	0.150607	-0.00510193	0.00779965	0.514565	-0.018837	0.011235	0.0968012
cg09511119	0.00905111	0.00914879	0.324941	-0.00408994	0.0051672	0.430552	-0.00331331	0.00744306	0.65719
cg09511126	-0.00426414	0.00510898	0.405952	0.000702921	0.00288553	0.808048	0.00526714	0.00415645	0.208079
cg09511177	-0.000731953	0.0200887	0.971009	0.00347563	0.011346	0.760003	-0.0029896	0.0163433	0.855235
cg09511190	-0.00516474	0.0237621	0.828386	-0.011714	0.0134207	0.38489	-0.00646606	0.0193318	0.738734
cg09511237	-0.00460511	0.00190013	0.0172027	0.00192086	0.00107318	0.0765632	0.00301091	0.00154586	0.0543092
cg09511246	0.00243066	0.00504149	0.630787	0.00335138	0.00284741	0.242049	-0.00388489	0.00410154	0.345877
cg09511351	0.000531396	0.0101697	0.958433	0.00928545	0.00574377	0.109177	-0.00204041	0.00827359	0.80572
cg09511421	0.0693237	0.0260888	0.00920012	-0.0241128	0.0147348	0.104953	-0.0428634	0.0212247	0.0461654
cg09511427	-0.0117735	0.0194843	0.547071	-0.00711463	0.0110046	0.519459	0.00900156	0.0158516	0.571425
cg09511467	-0.00745141	0.0269597	0.78283	-0.0020805	0.0152267	0.8916	0.00573743	0.0219333	0.79419
cg09511477	0.00202453	0.022181	0.927462	-0.00303666	0.0125277	0.808981	-0.00283235	0.0180455	0.875603
cg09511513	0.00375459	0.0331097	0.909947	0.00257399	0.0187002	0.890803	-0.0308348	0.0269366	0.255115
cg09511547	0.000363269	0.00806226	0.964153	0.00806029	0.00455353	0.079817	0.000889049	0.00655911	0.89246
cg09511597	-0.0146363	0.0241086	0.54519	0.0291212	0.0136164	0.0349467	-0.0188146	0.0196137	0.339791
cg09511662	-0.00946662	0.00950577	0.32176	0.00434113	0.00536881	0.420713	0.00545928	0.00773348	0.481908
cg09511690	0.00779891	0.0170216	0.647839	0.000291674	0.00961372	0.975858	-0.0117942	0.013848	0.396466
cg09511697	0.0176839	0.030453	0.562779	-0.0199954	0.0171997	0.247837	-0.00827401	0.0247752	0.739121
cg09511724	0.00358421	0.0474545	0.939947	0.0184524	0.0268021	0.492784	0.00899441	0.0386069	0.816267
cg09511741	-0.0554615	0.0493038	0.263382	0.0435451	0.0278466	0.1211	0.0524811	0.0401115	0.193804
cg09511754	-0.00285855	0.00617592	0.644495	-0.00176053	0.00348813	0.614889	0.00316657	0.00502446	0.53001
cg09511762	0.0221904	0.0162211	0.174441	-0.00127695	0.0091616	0.889435	-0.0148384	0.0131968	0.263592
cg09511768	-0.0235378	0.0198251	0.237991	0.0148912	0.0111971	0.186635	0.00899022	0.0161289	0.578525
cg09511813	0.0258365	0.0236798	0.277913	-0.00506815	0.0133742	0.705546	-0.0101734	0.0192648	0.598638
cg09511815	-0.0219998	0.0338652	0.517452	0.0205155	0.0191269	0.286086	0.0299642	0.0275513	0.279449
cg09511826	-0.00330674	0.00325954	0.312852	0.00030709	0.00184098	0.867864	0.00352132	0.00265182	0.1873
cg09511878	-0.0167142	0.0122652	0.17609	0.00626927	0.00692732	0.367681	0.0163627	0.00997842	0.10425
cg09511896	-0.0134752	0.0281264	0.63294	0.00835294	0.0158857	0.600204	0.0277023	0.0228825	0.228947
cg09511906	0.00209851	0.00503928	0.678005	-0.000648676	0.00284616	0.820189	0.000631641	0.00409974	0.877873
cg09511963	0.00159568	0.0286393	0.955681	-0.0173235	0.0161754	0.286808	-0.00341176	0.0232997	0.883884
cg09512004	-0.0123444	0.0199623	0.537756	0.00940048	0.0112746	0.406436	0.000162851	0.0162405	0.99202
cg09512022	-0.0224386	0.0178388	0.211432	0.0190926	0.0100753	0.0610405	0.022651	0.0145129	0.121805
cg09512080	-0.00514386	0.00748445	0.493534	0.00723938	0.00422718	0.0899525	0.00957528	0.00608902	0.119047
cg09512111	0.000724836	0.0093817	0.938574	-0.00191043	0.00529874	0.719216	-0.0046516	0.00763255	0.543641
cg09512228	0.0144942	0.00577589	0.0137317	-0.00478599	0.00326219	0.145548	-0.0121108	0.00469901	0.0114469
cg09512236	-0.00188011	0.00528043	0.722567	0.000847579	0.00298236	0.776859	0.00197913	0.00429593	0.646035
cg09512322	0.00234225	0.00239187	0.329864	-0.000686968	0.00135091	0.612231	-0.0026365	0.00194592	0.178568
cg09512331	-0.0246524	0.0152151	0.108391	0.0107936	0.00859344	0.212093	0.0224602	0.0123784	0.0726651
cg09512393	0.00469065	0.00472155	0.322935	-0.000847164	0.00266671	0.751402	-0.00287144	0.00384125	0.456534
cg09512406	0.00163835	0.0152926	0.914902	0.00387454	0.00863721	0.65472	-0.00256754	0.0124414	0.83693
cg09512453	-0.0207836	0.0171614	0.228781	0.00359738	0.00969265	0.711331	0.00530236	0.0139617	0.704932
cg09512465	0.0114489	0.0206475	0.580504	-0.003494	0.0116616	0.765105	-0.019756	0.0167979	0.242404
cg09512575	0.000581254	0.00393971	0.883011	-0.00247347	0.00222513	0.269027	0.00329274	0.00320518	0.306799
cg09512696	0.0181513	0.0373329	0.62791	-0.0333107	0.0210854	0.117376	-0.0232441	0.0303724	0.445931
cg09512765	0.027944	0.0264443	0.293241	-0.0158125	0.0149356	0.292332	0.00101336	0.0215139	0.962527
cg09512823	0.0195847	0.0373203	0.600926	0.00187897	0.0210784	0.929151	-0.0131195	0.0303622	0.666617
cg09512837	0.00294945	0.0110994	0.791006	-0.00365206	0.00626891	0.561523	-0.00353308	0.00903003	0.696455
cg09512891	0.0481171	0.0492083	0.330569	-0.0192057	0.0277926	0.491177	-0.0406548	0.0400338	0.312362
cg09512985	0.0155636	0.035223	0.659565	0.013765	0.0198938	0.49062	-0.000692366	0.0286559	0.980773
cg09513023	0.0182117	0.0342361	0.595969	0.00132233	0.0193364	0.945618	-0.00837982	0.027853	0.76416
cg09513026	-0.00841164	0.00831148	0.314006	0.000142112	0.00469428	0.975911	0.00201896	0.00676186	0.765892
cg09513031	-0.00015107	0.0059828	0.979906	0.00330658	0.00337906	0.330212	0.000101301	0.00486735	0.983438
cg09513081	0.028756	0.025623	0.264488	-0.00508243	0.0144718	0.726195	-0.0156418	0.0208458	0.454838
cg09513126	-0.00913755	0.0130781	0.486401	0.00578413	0.00738646	0.435473	0.00810401	0.0106398	0.448086
cg09513133	-0.0012602	0.00315223	0.690189	-0.000291513	0.00178036	0.870275	0.00241908	0.00256452	0.347853
cg09513224	-0.00169674	0.0115996	0.884004	0.00793451	0.00655138	0.228762	0.00197366	0.00943691	0.834771
cg09513228	-0.00257423	0.015421	0.86777	0.00559776	0.00870973	0.521919	0.00572859	0.0125459	0.648961
cg09513247	-0.00503647	0.00643372	0.435619	0.0011706	0.00363374	0.748027	0.00088331	0.0052342	0.866335
cg09513259	-0.00315171	0.0153556	0.837804	-0.0030259	0.00867277	0.727916	-0.00493565	0.0124927	0.693639
cg09513263	0.0198355	0.0192262	0.304754	-0.00113584	0.0108588	0.916906	-0.0131178	0.0156416	0.403705
cg09513276	-0.0118798	0.0313609	0.705648	0.00854918	0.0177125	0.630411	0.0376608	0.0255139	0.143125
cg09513307	-0.00382163	0.0121299	0.753387	-0.00133172	0.00685091	0.846276	0.018653	0.00986836	0.0616879
cg09513309	0.0163269	0.00871218	0.0639045	-0.0115275	0.0049206	0.0211662	-0.00682349	0.00708785	0.338066
cg09513380	0.0133846	0.00798958	0.0970731	-0.00738844	0.00451248	0.104768	-0.00511613	0.00649998	0.433123
cg09513416	-0.0345708	0.0168513	0.0428842	0.0114741	0.00951755	0.230884	0.0200537	0.0137095	0.146734
cg09513469	0.00569649	0.00686977	0.409	-0.00420888	0.00388001	0.28069	-0.0018901	0.00558895	0.735947
cg09513483	-0.00444014	0.0274612	0.871885	-0.00107754	0.0155099	0.944754	-0.00704957	0.0223412	0.753022
cg09513609	-0.00331836	0.0024108	0.171818	0.00159271	0.00136161	0.244948	0.00347151	0.00196132	0.0798403
cg09513629	0.0152966	0.017508	0.384423	-0.00321443	0.00988846	0.745822	-0.0136532	0.0142438	0.340151
cg09513647	-0.0207246	0.0224489	0.358176	0.0162583	0.0126791	0.202764	0.0161413	0.0182635	0.378967
cg09513708	-0.0104999	0.0210325	0.618741	0.000702967	0.0118791	0.952932	0.00345988	0.0171112	0.84018
cg09513758	-0.0266138	0.0444672	0.550884	0.0220222	0.0251149	0.382707	0.0113746	0.0361766	0.753871
cg09513785	-0.00927798	0.0109526	0.399002	0.00523561	0.00618598	0.399409	0.00855892	0.00891056	0.339149
cg09513808	0.0236242	0.0182656	0.198923	-0.0124566	0.0103163	0.23016	-0.0189284	0.0148601	0.205757
cg09513835	0.00603059	0.0188911	0.750233	-0.00997847	0.0106696	0.351973	-0.00464737	0.015369	0.762999
cg09513847	0.0415807	0.014275	0.00443604	-0.00810119	0.00806246	0.317466	-0.0296845	0.0116135	0.0121235
cg09513855	-0.000638937	0.00813	0.937519	0.00595738	0.00459179	0.19754	0.00079406	0.00661422	0.904687
cg09513877	0.000425161	0.00778171	0.95654	0.00708166	0.00439508	0.110337	0.000883066	0.00633087	0.889353
cg09513878	-0.0139694	0.0207227	0.501826	0.00382635	0.0117041	0.744422	0.00962903	0.0168591	0.569207
cg09513978	0.0168528	0.0131942	0.204517	-0.00511792	0.007452	0.493841	-0.00688358	0.0107342	0.52284
cg09513990	-0.00395654	0.00808912	0.625851	0.000299645	0.0045687	0.947841	0.00232639	0.00658096	0.724471
cg09513996	0.0101034	0.0257703	0.695869	0.00125668	0.0145549	0.931372	-0.0189539	0.0209656	0.368188
cg09514001	0.0260048	0.0527068	0.622844	0.00433663	0.0297686	0.884475	-0.0022878	0.04288	0.957559
cg09514038	-0.0030688	0.0124684	0.8061	0.00174918	0.0070421	0.804354	-0.00140771	0.0101438	0.889912
cg09514055	0.00079222	0.0036099	0.82675	0.000144359	0.00203885	0.943698	0.000296657	0.00293686	0.919748
cg09514174	-0.0271358	0.0196686	0.170835	0.00411757	0.0111087	0.71169	0.0201252	0.0160015	0.211487
cg09514185	-0.0179522	0.0198133	0.367122	0.00959634	0.0111905	0.393235	0.00781192	0.0161192	0.629018
cg09514188	0.00117437	0.00244397	0.631931	-6.83247e-05	0.00138034	0.960623	-0.000760183	0.00198831	0.703047
cg09514191	-0.021077	0.0205148	0.306757	0.00174581	0.0115866	0.880542	0.0124758	0.0166899	0.456548
cg09514197	0.0116026	0.0467369	0.804458	0.00581786	0.0263968	0.826018	-0.0101856	0.0380231	0.789355
cg09514310	-0.000656545	0.00781029	0.933179	-0.00239186	0.00441121	0.588895	-0.00469637	0.00635411	0.461608
cg09514351	0.000478403	0.0114682	0.96681	0.0060963	0.00647721	0.348921	-0.00726081	0.00933007	0.438316
cg09514366	0.00744732	0.014978	0.62015	-0.0127055	0.00845951	0.136333	0.00100512	0.0121855	0.934429
cg09514387	0.0293174	0.0159504	0.0690873	-0.0133429	0.00900873	0.141785	-0.0191147	0.0129766	0.143951
cg09514401	0.00990703	0.00758858	0.194773	-0.00766851	0.00428599	0.0766713	-0.00319401	0.00617374	0.606074
cg09514422	0.00877021	0.0166656	0.599907	-0.00458415	0.00941268	0.627332	-0.0218893	0.0135585	0.109647
cg09514440	-0.00863347	0.011839	0.467593	-0.00867138	0.0066866	0.197734	0.011258	0.00963168	0.245298
cg09514464	0.00313672	0.00278019	0.261974	-0.00169872	0.00157024	0.281986	-0.00264806	0.00226184	0.244537
cg09514513	-0.00515394	0.0159998	0.748044	-0.00179217	0.00903663	0.843203	0.00479531	0.0130168	0.713374
cg09514524	-0.0160243	0.0483677	0.741124	0.0157413	0.0273178	0.565783	0.0127457	0.0393499	0.746699
cg09514545	0.0275728	0.0228347	0.230147	-0.000262972	0.0128969	0.983773	-0.0116207	0.0185773	0.533076
cg09514550	-0.000482124	0.0241992	0.984145	0.000103188	0.0136676	0.993992	0.00714775	0.0196874	0.71734
cg09514561	0.020724	0.0356845	0.562738	-0.00421895	0.0201544	0.834624	0.00514939	0.0290313	0.859581
cg09514588	0.00807305	0.0122235	0.510514	0.00684475	0.0069038	0.323909	-0.00803742	0.00994455	0.42092
cg09514589	0.00580783	0.00486314	0.235261	-0.00317912	0.00274668	0.249906	-0.00345804	0.00395644	0.38424
cg09514626	-0.0224154	0.0226368	0.324505	0.00920303	0.0127852	0.473349	0.0235166	0.0184163	0.204641
cg09514664	-0.00306115	0.0152248	0.841066	0.00545125	0.00859891	0.527592	0.00484833	0.0123863	0.696331
cg09514717	0.000421486	0.00529834	0.936757	0.000867302	0.00299248	0.772561	0.000736507	0.0043105	0.864683
cg09514782	-0.0176174	0.0363817	0.629298	0.0316491	0.0205482	0.126726	0.028992	0.0295986	0.329742
cg09514817	-0.000333793	0.0395712	0.993287	-0.0152597	0.0223496	0.496361	-0.0113314	0.0321934	0.725609
cg09514904	0.0231355	0.0150769	0.128128	-0.00727106	0.00851534	0.395255	-0.0161436	0.0122659	0.191197
cg09514909	0.0156105	0.0151108	0.304116	0.00847179	0.00853453	0.323326	-0.0148231	0.0122935	0.230811
cg09514918	0.0188895	0.011155	0.0935626	-0.00167687	0.00630028	0.790676	-0.00998512	0.00907521	0.273913
cg09514933	-0.0102767	0.00677685	0.132628	-0.000183125	0.00382753	0.961938	0.0102479	0.00551335	0.0660646
cg09514936	0.0180052	0.0205846	0.38388	-0.00249214	0.0116261	0.830713	-0.0181102	0.0167467	0.282164
cg09514961	-0.0108258	0.00803393	0.180922	-0.000716911	0.00453753	0.874785	0.00644088	0.00653606	0.326836
cg09515098	-0.0057292	0.0329504	0.862324	-0.00985795	0.0186103	0.597514	-0.00698493	0.0268071	0.794976
cg09515168	-0.0813239	0.0299284	0.00778328	0.0323644	0.0169034	0.0584522	0.045656	0.0243485	0.0637557
cg09515205	-0.00162453	0.00649019	0.802875	0.00189611	0.00366563	0.606136	-0.00148939	0.00528014	0.778481
cg09515229	0.00235037	0.00816184	0.773978	0.000477526	0.00460977	0.917707	-0.00221776	0.00664012	0.739098
cg09515262	1.67108e-05	0.00916484	0.998549	0.0115876	0.00517626	0.0274445	-0.000996009	0.00745612	0.894006
cg09515287	-0.00504295	0.00814204	0.537109	0.00981176	0.00459859	0.0353681	0.00283643	0.00662401	0.669442
cg09515323	0.0298337	0.0244081	0.224531	-0.0185711	0.0137856	0.181042	-0.0132214	0.0198574	0.50709
cg09515372	-0.0117819	0.0162837	0.471071	0.00866049	0.00919694	0.348677	0.0122395	0.0132477	0.357808
cg09515381	0.000351609	0.0215442	0.987012	0.00609561	0.0121681	0.617528	-0.0126385	0.0175274	0.472582
cg09515410	-0.00129862	0.00818254	0.874227	0.00768495	0.00462146	0.0995308	-0.00568812	0.00665696	0.394933
cg09515442	-0.00537909	0.0403553	0.894235	0.00410322	0.0227925	0.857505	-0.0103779	0.0328313	0.752601
cg09515568	0.00234128	0.00461715	0.613235	0.00332794	0.00260774	0.20491	-0.00332655	0.00375631	0.378006
cg09515665	-0.0135473	0.00948415	0.156352	0.00440883	0.00535661	0.41247	0.00693319	0.0077159	0.37109
cg09515766	0.00267982	0.0117877	0.820632	0.00143497	0.00665764	0.829797	-0.00469455	0.00958996	0.625562
cg09515777	-0.0132526	0.0106319	0.215557	0.00520499	0.00600487	0.388172	0.0139063	0.00864969	0.111113
cg09515778	-0.000332945	0.00275584	0.904085	0.00117313	0.00155648	0.452835	-0.00106665	0.00224203	0.635311
cg09515805	-3.20656e-05	0.00276903	0.990784	-0.00107563	0.00156393	0.493222	0.00126635	0.00225276	0.57531
cg09515806	0.00075096	0.00835306	0.928548	0.00557819	0.00471777	0.239917	-0.00766982	0.00679569	0.261809
cg09515862	-0.00895	0.0334974	0.789888	-0.010319	0.0189192	0.586701	-0.00261384	0.027252	0.923785
cg09515921	0.00129597	0.0290226	0.964474	0.00337373	0.0163918	0.83736	0.00421569	0.0236115	0.858664
cg09515947	0.00158084	0.0065125	0.808714	0.001381	0.00367823	0.708136	-0.00308487	0.00529829	0.561743
cg09515953	0.0138749	0.0127701	0.279918	-0.0102345	0.0072125	0.159073	-0.0103092	0.0103892	0.323498
cg09515972	0.014337	0.0265297	0.590136	0.00180927	0.0149838	0.904138	0.0137939	0.0215834	0.52425
cg09515985	-0.0153708	0.0273404	0.575262	0.00895178	0.0154417	0.563438	0.0184556	0.022243	0.40871
cg09516108	-0.000573097	0.0430579	0.989408	-0.0145777	0.0243189	0.550264	-0.0217939	0.03503	0.535288
cg09516121	-0.0138106	0.0204184	0.500392	-0.00641987	0.0115322	0.579008	0.012956	0.0166115	0.437307
cg09516144	-0.000302286	0.00290899	0.91745	-0.0022386	0.00164298	0.176156	-0.00324832	0.00236663	0.173024
cg09516180	-0.0111025	0.0139236	0.427156	0.00478744	0.00786399	0.544079	0.00318164	0.0113276	0.779399
cg09516200	0.00965562	0.0163182	0.555407	-0.00970256	0.00921642	0.295046	-0.00441247	0.0132758	0.740319
cg09516202	0.00254103	0.00478745	0.596779	-0.0042152	0.00270393	0.12224	-0.00391474	0.00389486	0.317323
cg09516210	-0.0234452	0.0194876	0.231842	0.00536312	0.0110065	0.627156	0.0107854	0.0158543	0.497929
cg09516231	-0.0213629	0.0119469	0.076843	0.00540285	0.00674758	0.425236	0.0209998	0.00971952	0.0331653
cg09516237	-0.0107989	0.0329328	0.743681	0.0115962	0.0186003	0.534443	0.00537121	0.0267927	0.841526
cg09516265	-0.00698112	0.0143198	0.626982	-0.00561554	0.00808776	0.489121	0.0043125	0.01165	0.712053
cg09516349	0.00911506	0.0135139	0.501585	-0.00787447	0.00763258	0.304756	-0.0113731	0.0109943	0.303471
cg09516362	-0.00110453	0.00236063	0.640897	-0.000460901	0.00133327	0.730316	0.00373926	0.00192051	0.0543953
cg09516423	-0.0413995	0.0140904	0.00411676	0.00373079	0.00795818	0.640254	0.0258773	0.0114633	0.0262023
cg09516448	-0.00464577	0.0173809	0.789807	-0.00613032	0.00981668	0.533764	0.01118	0.0141404	0.43106
cg09516476	-0.0107116	0.0226307	0.637037	-0.00407363	0.0127817	0.750627	-0.00127646	0.0184114	0.944868
cg09516509	-0.0171133	0.0132486	0.199498	0.00383468	0.00748274	0.609475	0.0124269	0.0107785	0.25174
cg09516523	0.000384113	0.00906455	0.966286	0.00567365	0.00511962	0.27048	-0.00216847	0.00737453	0.769342
cg09516529	-0.00469997	0.0394955	0.905519	-0.0212357	0.0223069	0.343448	-0.00513812	0.0321318	0.873283
cg09516537	0.000141603	0.00305496	0.963124	0.000979812	0.00172543	0.571424	-9.83233e-05	0.00248538	0.968524
cg09516604	0.00070217	0.0111522	0.949924	0.00798209	0.00629868	0.208064	-0.00746604	0.00907291	0.412567
cg09516650	0.00592825	0.00893882	0.508758	0.00149909	0.0050486	0.767148	-0.00329438	0.00727224	0.651545
cg09516651	-0.0314375	0.0203658	0.125898	0.00275089	0.0115025	0.811484	0.0218081	0.0165687	0.191171
cg09516664	-0.00290013	0.0184223	0.875234	0.00167581	0.0104048	0.872377	-0.000657098	0.0149876	0.965119
cg09516677	-0.0330698	0.0209155	0.117075	0.00673445	0.011813	0.569923	0.0156894	0.017016	0.358774
cg09516696	0.0121087	0.0113526	0.28877	-0.0048222	0.00641189	0.45381	-0.0105686	0.00923597	0.255292
cg09516764	-0.00205956	0.00303686	0.499252	-0.000859303	0.0017152	0.6175	0.00177331	0.00247066	0.47462
cg09516786	-0.00822611	0.00860684	0.341543	0.00481136	0.0048611	0.324726	0.00869783	0.00700215	0.21714
cg09516805	-0.0172475	0.0185443	0.354618	0.00872943	0.0104737	0.406612	0.0181371	0.0150868	0.232189
cg09516808	-0.015406	0.0358093	0.667978	0.00140372	0.0202249	0.944808	-0.00346153	0.0291329	0.905662
cg09516819	0.0115937	0.0109767	0.293473	-0.00260242	0.00619961	0.675571	-0.00831552	0.0089302	0.354055
cg09516839	0.00782189	0.00552561	0.160072	-0.00467053	0.00312084	0.137721	-0.00670215	0.0044954	0.139202
cg09516898	0.00722108	0.00994138	0.469346	-0.000430334	0.00561485	0.939064	-0.011343	0.00808788	0.163933
cg09516930	-0.00791059	0.0136307	0.563011	0.00438244	0.00769858	0.570487	-0.00333877	0.0110894	0.763993
cg09516959	0.00217796	0.00918666	0.813091	-0.00118541	0.00518858	0.819762	-0.00317336	0.00747387	0.672064
cg09516963	-0.00652258	0.0153709	0.672244	-0.000378052	0.00868142	0.965354	-0.00327593	0.0125051	0.793897
cg09516965	1.24287e-05	0.0040807	0.997576	-0.000527819	0.00230476	0.819336	-0.00032441	0.00331988	0.922356
cg09516971	0.00717919	0.0354393	0.839885	0.00966685	0.0200159	0.630203	0.000385274	0.0288318	0.989366
cg09517004	-0.0225208	0.0287595	0.435472	0.0253259	0.0162432	0.122181	-0.00664726	0.0233975	0.776932
cg09517010	0.0112999	0.0370427	0.760974	0.00865894	0.0209215	0.679869	0.00281781	0.0301364	0.925696
cg09517019	-0.000578658	0.0204	0.977428	-0.0014169	0.0115218	0.902378	-0.00360329	0.0165966	0.828574
cg09517033	-0.0153381	0.015764	0.332956	0.0153209	0.00890341	0.0884448	-0.00476739	0.0128249	0.710896
cg09517075	0.0486756	0.039714	0.223267	0.0340488	0.0224303	0.132239	-0.0530255	0.0323096	0.103968
cg09517106	0.0173324	0.00998593	0.0857638	-0.00593682	0.00564	0.2951	-0.00845741	0.00812412	0.300425
cg09517126	0.00609219	0.0159391	0.703127	0.00345371	0.0090023	0.702071	-0.00264673	0.0129673	0.838693
cg09517141	-0.00177712	0.0162326	0.913047	0.00643897	0.00916809	0.484142	0.00620657	0.0132061	0.639416
cg09517190	-0.00283635	0.00727028	0.697287	0.000554208	0.00410622	0.892914	0.00247569	0.00591479	0.676454
cg09517199	-0.0278353	0.0197147	0.161145	-0.00463942	0.0111348	0.677838	0.0203521	0.016039	0.207477
cg09517283	-0.0105125	0.00974703	0.283443	0.00512901	0.00550508	0.353788	0.000619058	0.00792977	0.937933
cg09517376	-0.00434889	0.00910316	0.633903	-0.00313535	0.00514142	0.543391	0.00366363	0.00740594	0.621927
cg09517391	0.00318235	0.0119827	0.791122	0.000539457	0.00676778	0.936631	0.00305052	0.00974862	0.755008
cg09517450	-0.00760181	0.00866662	0.382558	0.00578747	0.00489487	0.239926	-2.83929e-05	0.00705079	0.996795
cg09517503	-0.00117254	0.00409796	0.775384	-0.000605257	0.00231451	0.794251	0.00216641	0.00333393	0.517337
cg09517507	-0.0770184	0.0520489	0.142152	0.0482972	0.029397	0.103602	0.0530692	0.0423447	0.213091
cg09517511	-0.027107	0.0156128	0.0856704	0.0107483	0.00881803	0.225806	0.0071985	0.0127019	0.572196
cg09517540	0.000539678	0.0187358	0.977079	-0.00321286	0.0105819	0.762062	0.00732222	0.0152426	0.63203
cg09517554	-0.00870609	0.0143667	0.545921	0.0106386	0.00811424	0.192886	0.00514438	0.0116881	0.660807
cg09517555	-0.0285934	0.0172964	0.101502	0.0238457	0.00976891	0.0164419	0.015562	0.0140716	0.271471
cg09517584	0.001294	0.00389352	0.740337	-0.00236339	0.00219904	0.285132	0.000803734	0.0031676	0.800231
cg09517628	0.00161671	0.00264047	0.541771	-0.00126438	0.00149133	0.398604	-0.000617052	0.00214818	0.774532
cg09517631	-0.0269763	0.0264962	0.311128	0.0106801	0.0149649	0.477124	0.0246242	0.0215562	0.256101
cg09517639	0.0230018	0.0121407	0.0610926	-0.00310456	0.00685699	0.651724	-0.021486	0.00987712	0.0320106
cg09517734	-0.00176197	0.0193951	0.9278	0.00230725	0.0109543	0.833616	-0.00821771	0.015779	0.603681
cg09517751	0.00105858	0.00238019	0.657483	-0.00016458	0.00134432	0.902812	-0.000432522	0.00193642	0.823719
cg09517760	-0.0134456	0.0118444	0.259067	0.00992861	0.00668969	0.140974	0.010613	0.00963613	0.273431
