## Supplementary Data 14 DoubleNegInteractionModelResults for "Neuron-Specific DNA Methylation Differences in the Prefrontal Cortex in Parkinson’s Disease" (part 32 of 84)

### Sheet: Sheet 1 (continued)
Supplementary Data 14: Results from linear regression analysis considering PD and GBA1 status in double negative samples
cg09517809	0.00777571	0.0167987	0.64448	-0.00169811	0.00948785	0.858325	-0.00450496	0.0136667	0.742383
cg09517873	0.0349752	0.0215632	0.10802	-0.0272609	0.0121788	0.027459	-0.024626	0.0175429	0.163553
cg09517897	0.0117856	0.0274704	0.668845	-0.00932963	0.0155151	0.549012	-0.012385	0.0223487	0.580725
cg09517926	-0.00777152	0.0134148	0.5637	0.00104785	0.00757662	0.890286	0.0101219	0.0109137	0.355974
cg09518009	-0.0311501	0.0269612	0.25075	-0.00955772	0.0152276	0.531687	0.0190808	0.0219345	0.386482
cg09518015	0.00575054	0.0157043	0.715023	-0.00114572	0.0088697	0.897486	-0.00718649	0.0127763	0.57507
cg09518131	0.012029	0.0115047	0.298329	9.2878e-05	0.00649779	0.988625	-0.0171036	0.00935972	0.0706883
cg09518151	-0.00169208	0.0125849	0.89332	-0.000253373	0.00710788	0.971637	0.00374713	0.0102385	0.715166
cg09518195	0.0248978	0.0266966	0.353307	9.24502e-05	0.0150781	0.99512	-0.00962475	0.0217192	0.658638
cg09518226	0.0291839	0.0327377	0.374873	-0.0205375	0.0184901	0.269401	-0.0177146	0.026634	0.507541
cg09518232	-0.0257351	0.0212707	0.229234	0.0163432	0.0120136	0.176828	0.0115456	0.017305	0.506223
cg09518245	0.0160259	0.0258191	0.536238	0.00780791	0.0145825	0.593566	-0.000754719	0.0210053	0.971411
cg09518246	-0.00486647	0.0111511	0.663498	0.00343971	0.00629809	0.586203	0.00445819	0.00907205	0.624228
cg09518270	-0.0886312	0.0851625	0.300562	0.025152	0.0480994	0.602213	0.0770436	0.0692846	0.268864
cg09518293	0.00644266	0.0135564	0.635666	-0.0001521	0.00765657	0.984191	-0.000710533	0.0110289	0.948763
cg09518351	0.00630963	0.00428996	0.144551	-0.000578399	0.00242295	0.811824	-0.00349144	0.00349013	0.319592
cg09518384	0.00371101	0.0117643	0.753094	0.00623442	0.00664445	0.350402	0.000697438	0.00957096	0.942058
cg09518441	0.00234623	0.00530673	0.659374	0.00131228	0.00299722	0.662471	-0.00228866	0.00431733	0.597235
cg09518457	0.0267062	0.0103763	0.0115575	-0.00701257	0.0058605	0.234356	-0.0242295	0.00844173	0.00502595
cg09518487	-0.0328532	0.0248628	0.189451	0.0145279	0.0140424	0.303414	0.0134606	0.0202273	0.507314
cg09518518	0.00140758	0.0106984	0.895594	-0.000491289	0.00604239	0.935364	-0.00693467	0.00870373	0.427524
cg09518568	-0.00833365	0.0104925	0.428971	0.00987834	0.00592613	0.0987246	0.00527332	0.00853627	0.53817
cg09518596	-0.00092629	0.00327393	0.777828	-0.000208175	0.0018491	0.910592	0.000423249	0.00266353	0.87407
cg09518637	-0.00233336	0.00252953	0.35856	0.000287398	0.00142867	0.840986	0.00142581	0.00205792	0.490047
cg09518670	0.0276755	0.0162567	0.0918493	-0.00783307	0.0091817	0.395674	-0.0204729	0.0132257	0.124855
cg09518715	0.000956177	0.00242111	0.693751	-0.000133638	0.00136743	0.922347	-1.44791e-05	0.00196971	0.99415
cg09518720	-0.0164438	0.0171668	0.340479	-0.00462745	0.00969574	0.634235	0.00983224	0.0139662	0.4831
cg09518742	0.00371852	0.00280397	0.18787	0.00147935	0.00158367	0.352536	-0.00196934	0.00228119	0.390085
cg09518748	-0.000533111	0.00471953	0.910295	-0.000880502	0.00266557	0.74186	-0.000986166	0.00383961	0.79784
cg09518809	0.00790944	0.0137296	0.565877	-0.00807541	0.00775441	0.300255	0.000189367	0.0111698	0.986508
cg09518851	0.0491361	0.0223788	0.0304764	-0.0040039	0.0126395	0.752086	-0.0329871	0.0182064	0.0730737
cg09518906	-0.00422376	0.00939696	0.654077	-0.00478558	0.00530736	0.369434	0.00366115	0.00764496	0.633078
cg09519060	-0.0084152	0.00505186	0.0989539	0.00224385	0.00285327	0.433523	0.00513287	0.00410997	0.214683
cg09519118	0.000674323	0.0232873	0.976958	-0.00620951	0.0131526	0.637895	0.00665182	0.0189456	0.726266
cg09519120	0.0377028	0.0303333	0.216852	-0.0325254	0.0171321	0.0605718	-0.0306189	0.0246779	0.217663
cg09519199	-0.00322284	0.0354116	0.92767	0.00553646	0.0200003	0.782502	0.00172256	0.0288094	0.952443
cg09519218	-0.000572454	0.0215634	0.978875	0.00153542	0.0121789	0.899933	-0.00130079	0.017543	0.941043
cg09519251	-0.0244806	0.0106512	0.0236641	0.0134018	0.00601573	0.0281813	0.0116976	0.00866533	0.180148
cg09519262	-0.00281783	0.00813512	0.729801	0.00337537	0.00459468	0.464321	0.00276013	0.00661838	0.677562
cg09519273	0.00138637	0.0125115	0.911995	-0.00776895	0.00706643	0.27428	-0.000131762	0.0101788	0.989698
cg09519312	-0.0056512	0.00740668	0.447304	0.00872868	0.00418326	0.0395228	-0.00192598	0.00602576	0.749933
cg09519326	-0.0484379	0.0436003	0.269307	-0.0247814	0.0246252	0.31673	0.0353367	0.0354713	0.321604
cg09519327	-0.0356443	0.0250511	0.157951	0.00211143	0.0141488	0.881678	0.0290669	0.0203805	0.156985
cg09519349	0.00997003	0.0139369	0.476083	-0.00627298	0.00787151	0.427423	-0.00259933	0.0113385	0.819153
cg09519365	0.00472249	0.0193648	0.807841	-0.00167124	0.0109372	0.878867	0.00448518	0.0157544	0.776479
cg09519381	0.00801737	0.0146238	0.584774	0.00270422	0.00825948	0.744058	-0.0113302	0.0118973	0.343271
cg09519400	0.00648517	0.0034239	0.0611617	-0.00155736	0.0019338	0.422576	-0.00603595	0.00278553	0.0326669
cg09519462	0.0113478	0.0029852	0.00025009	-0.00427107	0.00168603	0.0128884	-0.00432959	0.00242863	0.0777271
cg09519485	0.0184104	0.0112702	0.105562	0.00293777	0.00636534	0.645444	-0.0175485	0.00916893	0.0585489
cg09519504	0.0159194	0.0165655	0.338918	-0.00420359	0.00935611	0.654216	-0.0164053	0.013477	0.22642
cg09519580	0.00228427	0.0152485	0.881228	-0.0100971	0.00861231	0.243878	-0.00822701	0.0124056	0.508778
cg09519612	-0.00686509	0.00488036	0.162686	0.00102323	0.0027564	0.711276	0.00510884	0.00397045	0.201224
cg09519644	-0.0477062	0.0327822	0.148797	0.0218954	0.0185152	0.239844	0.0349407	0.0266702	0.193224
cg09519684	0.00820342	0.0101834	0.422442	0.00583107	0.00575153	0.313161	-0.0093063	0.00828477	0.264053
cg09519758	-0.027112	0.00965914	0.00603584	0.00369417	0.00545544	0.499904	0.0154969	0.00785826	0.0514228
cg09519836	-0.00278026	0.0105968	0.793588	-0.000248403	0.005985	0.966978	-2.53695e-05	0.00862107	0.997658
cg09519954	0.0177736	0.050507	0.725666	0.0100687	0.0285261	0.724872	-0.0107152	0.0410903	0.794815
cg09519959	0.016182	0.0293479	0.582624	0.0118975	0.0165756	0.474605	-0.0104953	0.0238762	0.661215
cg09519963	-0.00341234	0.00899216	0.705153	0.00355703	0.00507873	0.48535	0.00176516	0.00731563	0.809838
cg09519968	0.0569994	0.037541	0.132152	-0.0124674	0.021203	0.557884	-0.0216361	0.0305417	0.480372
cg09519972	0.0215905	0.010102	0.0350673	-0.00907936	0.00570559	0.11476	-0.0209193	0.00821859	0.012476
cg09520037	-0.0297551	0.0536688	0.580554	0.0297266	0.0303119	0.329159	0.0307092	0.0436626	0.483518
cg09520272	-0.0048058	0.00567218	0.398916	-0.00294033	0.00320362	0.36097	0.00554691	0.00461464	0.232251
cg09520308	-0.0028032	0.0367512	0.939356	0.0190932	0.0207569	0.359909	0.0175402	0.0298992	0.55879
cg09520339	-0.000536752	0.0108638	0.960695	0.00446911	0.00613583	0.468128	-0.00275405	0.00883832	0.756004
cg09520393	0.00073343	0.0125981	0.953694	0.000665122	0.00711533	0.925715	0.00025101	0.0102492	0.980511
cg09520414	0.031079	0.0380048	0.415475	-0.00180935	0.0214649	0.932995	-0.0165354	0.0309191	0.594001
cg09520498	-0.00290213	0.00965402	0.764346	-0.00296633	0.00545254	0.587659	0.0113642	0.00785409	0.151112
cg09520501	-0.0228936	0.022528	0.312024	-0.00571468	0.0127237	0.654325	0.0412604	0.0183278	0.0266038
cg09520518	0.0182333	0.015505	0.242458	-0.00884017	0.00875713	0.315229	1.89164e-05	0.0126142	0.998807
cg09520536	0.000571439	0.00862773	0.947327	-0.00238031	0.0048729	0.626302	-0.0039253	0.00701915	0.577283
cg09520537	-0.000263456	0.00892971	0.976523	-0.000938179	0.00504346	0.852814	0.00212868	0.00726483	0.770132
cg09520554	0.0157985	0.0110081	0.154424	-0.00795317	0.00621734	0.20385	-0.0106228	0.00895574	0.238435
cg09520583	-0.0213554	0.0142883	0.138229	0.00252454	0.00806994	0.755072	-0.00128466	0.0116243	0.912227
cg09520654	-0.0161234	0.0250562	0.521409	0.00945557	0.0141516	0.505602	0.00428128	0.0203847	0.834085
cg09520655	0.0253471	0.0482842	0.600799	0.00434468	0.0272707	0.873747	0.00446287	0.039282	0.909779
cg09520683	0.00080789	0.0266103	0.975842	-0.00716607	0.0150294	0.634563	-0.00163342	0.021649	0.94001
cg09520735	0.00239072	0.0229216	0.917145	-0.00423588	0.012946	0.744218	0.000956907	0.018648	0.95918
cg09520768	-8.29067e-05	0.00821152	0.991965	0.0057571	0.00463783	0.217445	0.00256974	0.00668054	0.701323
cg09520791	-0.0032664	0.00800016	0.68395	-0.00332892	0.00451846	0.463041	0.00203792	0.00650859	0.754861
cg09520794	0.00247967	0.0106631	0.816599	0.00735215	0.00602247	0.225096	-0.0080792	0.00867505	0.353979
cg09520825	0.00152698	0.0137282	0.911661	-0.00387147	0.0077536	0.618679	-0.000554396	0.0111686	0.960511
cg09520855	-0.0037367	0.00289589	0.199967	0.00377532	0.00163558	0.0230876	-0.000760558	0.00235597	0.747518
cg09520857	-2.82381e-05	0.00194858	0.988467	0.000591029	0.00110055	0.592464	0.000537395	0.00158528	0.735342
cg09520897	0.00654885	0.0153656	0.670896	-0.000798771	0.00867843	0.926853	0.000565936	0.0125008	0.963983
cg09520904	-0.018565	0.02544	0.467281	-0.00470151	0.0143684	0.744206	0.0136351	0.0206969	0.511571
cg09520916	-0.00149975	0.0115718	0.897145	0.00148163	0.00653569	0.82113	0.0030246	0.00941431	0.748684
cg09520976	0.0116766	0.0161404	0.471133	-0.00979531	0.009116	0.285229	-0.00132731	0.0131311	0.919692
cg09521093	-0.0164536	0.00981426	0.0968285	-0.00367454	0.00554305	0.508945	0.010957	0.00798446	0.173107
cg09521108	0.00144452	0.0138891	0.917379	-0.00444101	0.00784449	0.572599	-0.0105164	0.0112996	0.354302
cg09521118	-0.0328827	0.023955	0.172984	0.00652726	0.0135297	0.630569	0.0308666	0.0194888	0.116458
cg09521133	0.00873153	0.00489425	0.0775124	-0.00139462	0.00276425	0.615027	-0.00619351	0.00398175	0.123056
cg09521141	0.0147652	0.00836227	0.080562	-0.00468755	0.00472297	0.323398	-0.0106929	0.00680318	0.119231
cg09521287	-0.0054236	0.0284863	0.849395	-0.00493506	0.0160889	0.759695	0.00793199	0.0231752	0.732887
cg09521435	0.0207014	0.0220298	0.349683	0.0168295	0.0124423	0.179296	-0.0287957	0.0179225	0.111342
cg09521436	-0.0992312	0.0386869	0.0118348	0.0541706	0.0218502	0.0148759	0.065787	0.031474	0.0391886
cg09521455	-0.00698918	0.0134348	0.604076	0.010744	0.00758789	0.159962	-0.00173983	0.0109299	0.873855
cg09521490	-0.0103406	0.00466455	0.0289458	0.00275858	0.00263452	0.297633	0.00605117	0.00379488	0.11403
cg09521510	-0.0205169	0.00909038	0.0262285	0.00778735	0.0051342	0.132547	0.0121692	0.00739554	0.103074
cg09521519	0.00159889	0.0105072	0.879365	0.004521	0.00593443	0.447994	-0.00803945	0.00854823	0.349283
cg09521536	0.00743525	0.00781338	0.343638	-0.0044162	0.00441296	0.31942	-0.00824198	0.00635663	0.197815
cg09521623	-0.0237395	0.0365132	0.517109	0.035865	0.0206225	0.0851533	0.0225815	0.0297056	0.448974
cg09521647	-0.017173	0.0195564	0.382025	0.0117567	0.0110454	0.289764	0.0129856	0.0159103	0.416377
cg09521689	0.0164589	0.0203673	0.420988	-0.0107039	0.0115034	0.354399	-0.0121912	0.01657	0.463647
cg09521691	0.0158288	0.0185395	0.395305	-0.00247233	0.010471	0.813839	-0.0185794	0.0150829	0.220966
cg09521703	-0.0020828	0.0210185	0.921266	0.0118747	0.0118712	0.319628	-0.00987166	0.0170998	0.565062
cg09521713	-0.0584619	0.0289539	0.0462041	0.0317779	0.016353	0.0548559	0.0286476	0.0235556	0.226842
cg09521719	-0.00242055	0.0118342	0.838357	-0.000715128	0.0066839	0.915014	0.00223635	0.0096278	0.816805
cg09521730	0.00711328	0.0102325	0.488599	0.00504344	0.0057793	0.384974	-0.0117519	0.00832476	0.161211
cg09521743	0.0202409	0.0246947	0.414407	0.000452519	0.0139474	0.974184	-0.015649	0.0200905	0.437901
cg09521809	-0.00110163	0.00887881	0.901511	0.00544131	0.00501471	0.280553	-0.00608554	0.00722342	0.401574
cg09521818	-0.00350279	0.0103125	0.734836	0.00333856	0.00582445	0.567824	-0.000132226	0.0083898	0.987458
cg09521836	-0.010367	0.0144979	0.476264	0.00828109	0.00818833	0.31435	0.00846668	0.0117948	0.47457
cg09521871	0.0177305	0.01246	0.157913	-0.00331216	0.00703734	0.638933	-0.0072929	0.0101369	0.473582
cg09521872	-0.0157727	0.0126676	0.216055	0.00290279	0.0071546	0.68583	0.00625287	0.0103058	0.545431
cg09521875	0.00147079	0.0116284	0.899609	0.00903051	0.00656766	0.172268	-0.00597504	0.00946036	0.529127
cg09521896	-0.0172828	0.0132678	0.195761	0.0112934	0.00749361	0.135009	0.022618	0.0107941	0.0387138
cg09522017	-0.000133168	0.0138569	0.992352	-0.00482862	0.00782629	0.538683	0.00730045	0.0112733	0.518767
cg09522018	0.0029771	0.0423625	0.944117	-0.018779	0.0239261	0.434422	-0.0125349	0.0344643	0.716859
cg09522027	0.0103674	0.0113243	0.362176	-0.00117094	0.00639591	0.855117	-0.00137875	0.00921296	0.881346
cg09522056	-0.0220909	0.023211	0.34357	0.0146844	0.0131095	0.265392	0.00698384	0.0188835	0.712301
cg09522131	-0.0286992	0.0149138	0.0572125	-0.00188125	0.00842323	0.823735	0.0148279	0.0121332	0.224604
cg09522147	-0.0175492	0.0161166	0.278873	0.0118098	0.00910257	0.197534	0.00857346	0.0131118	0.514723
cg09522188	0.0111584	0.0107099	0.300032	-0.000638463	0.00604891	0.916155	-0.0116469	0.00871313	0.184412
cg09522218	-0.00222677	0.0123122	0.856851	0.0160021	0.00695385	0.0234997	0.00138616	0.0100166	0.89022
cg09522220	-0.0311553	0.019092	0.10592	0.00239652	0.0107831	0.824583	0.00845604	0.0155324	0.587395
cg09522226	-0.00603793	0.00741596	0.417515	0.00632037	0.0041885	0.134521	0.00383173	0.0060333	0.526846
cg09522251	-0.0184152	0.0120342	0.12918	0.00514943	0.00679686	0.450497	0.0150627	0.0097905	0.127149
cg09522310	-0.000324503	0.0445001	0.994197	-0.0192544	0.0251335	0.445466	-0.0146644	0.0362034	0.686319
cg09522374	0.00892245	0.0112822	0.430947	-0.00193286	0.00637216	0.762282	-0.00411138	0.00917875	0.655197
cg09522419	0.00105057	0.013506	0.938157	0.000346445	0.0076281	0.963867	0.00271902	0.0109879	0.805073
cg09522426	-0.0509292	0.0317688	0.112127	0.0169324	0.0179429	0.347652	0.0388946	0.0258457	0.135573
cg09522454	-0.00986103	0.0181361	0.587867	-0.000340499	0.0102432	0.97355	0.00671173	0.0147548	0.650198
cg09522456	0.00483376	0.00494563	0.330787	-0.00336838	0.00279327	0.230762	0.000716409	0.00402355	0.859048
cg09522478	-0.0207086	0.0440897	0.639617	-0.0107087	0.0249016	0.66811	0.00135103	0.0358695	0.970031
cg09522479	0.000473953	0.021522	0.982475	0.00105267	0.0121555	0.931166	-0.0113998	0.0175094	0.516526
cg09522571	-0.00324347	0.012128	0.789695	0.00476005	0.00684983	0.488753	-0.000825614	0.00986681	0.933485
cg09522596	0.00250265	0.0200169	0.900758	0.00785184	0.0113054	0.489	-0.0173017	0.0162849	0.290647
cg09522613	-0.016159	0.0172979	0.35252	0.0086975	0.0097698	0.375515	0.00730622	0.0140729	0.604812
cg09522636	0.0171414	0.0264908	0.519099	-0.006984	0.0149619	0.641689	-0.00504549	0.0215518	0.815388
cg09522670	0.0164428	0.0114764	0.155111	-0.00165127	0.0064818	0.799447	-0.0115221	0.00933668	0.220131
cg09522699	0.0283805	0.0160529	0.0801844	-0.00782284	0.00906662	0.390344	-0.0226635	0.01306	0.0858238
cg09522706	-0.0342726	0.0209283	0.104708	0.0248733	0.0118202	0.0379107	0.0278778	0.0170264	0.104768
cg09522746	0.0219968	0.0194509	0.260861	-0.0130349	0.0109858	0.238282	-0.0152325	0.0158244	0.338119
cg09522825	-0.013708	0.0322688	0.67191	0.0089827	0.0182253	0.623207	-0.00300718	0.0262525	0.909037
cg09522847	-0.0663452	0.0292981	0.0257472	0.032123	0.0165474	0.0550987	0.0360487	0.0238357	0.133654
cg09522854	-0.0132318	0.0290767	0.650069	-0.004413	0.0164224	0.788711	-0.00138736	0.0236556	0.953352
cg09522912	-0.0218778	0.00992233	0.0297996	0.0145251	0.00560408	0.0110039	0.0151624	0.00807238	0.0633125
cg09522945	0.00140241	0.0160026	0.930345	0.00655157	0.0090382	0.470256	-0.00828501	0.013019	0.526015
cg09522962	-0.00442687	0.0231049	0.848453	0.0165879	0.0130495	0.206686	0.00241229	0.0187972	0.898149
cg09523013	0.0110478	0.0186501	0.554965	-0.00224356	0.0105335	0.831775	-0.0059945	0.0151729	0.693644
cg09523086	5.33512e-05	0.00595855	0.992874	-0.0028121	0.00336536	0.405411	-0.000570833	0.00484762	0.906502
cg09523171	0.00713657	0.00457117	0.121697	-0.00350447	0.00258178	0.177775	-0.00662053	0.00371891	0.0781365
cg09523186	-0.00358348	0.00931858	0.701403	0.0059492	0.00526309	0.261083	0.00597412	0.0075812	0.432588
cg09523249	-0.0153859	0.0101611	0.133193	0.00564516	0.00573892	0.327704	0.0139912	0.0082666	0.0937276
cg09523275	-0.0036402	0.0146976	0.804905	-0.00857539	0.00830113	0.304128	0.00474053	0.0119573	0.692632
cg09523278	0.00595109	0.00456839	0.195741	-0.00145014	0.0025802	0.575381	-0.00685471	0.00371664	0.0681561
cg09523339	0.0172004	0.0145049	0.238554	-0.00672556	0.0081923	0.413661	-0.016084	0.0118006	0.176011
cg09523372	-0.00137453	0.00905549	0.879665	0.00262137	0.0051145	0.609428	-0.000205584	0.00736716	0.977794
cg09523380	0.00253265	0.00571575	0.65867	-0.0050958	0.00322823	0.117671	-0.000626607	0.00465009	0.893085
cg09523390	0.00704975	0.0222767	0.752325	-0.00311594	0.0125818	0.80492	-0.0140662	0.0181234	0.439538
cg09523446	-0.00396907	0.00364116	0.278361	-0.000766631	0.00205651	0.710115	0.00269887	0.00296229	0.364491
cg09523449	0.00178757	0.0162662	0.912717	0.00625742	0.00918707	0.497407	0.00123024	0.0132335	0.926122
cg09523472	0.0150321	0.00707169	0.0360447	-0.00362315	0.00399406	0.36656	-0.0158018	0.00575322	0.00716631
cg09523526	-0.031379	0.0208517	0.135575	0.00025523	0.0117769	0.982754	0.0219651	0.016964	0.198431
cg09523532	-0.00821355	0.00985677	0.406707	0.00620964	0.00556706	0.267396	0.00619426	0.00801904	0.44171
cg09523552	-0.0338842	0.0201052	0.0951041	-0.000509611	0.0113553	0.964295	0.0270634	0.0163568	0.101211
cg09523568	-0.012903	0.0107284	0.231991	0.0142916	0.00605936	0.0203289	0.0104651	0.00872818	0.233419
cg09523670	-0.00181811	0.0280295	0.948414	0.00317132	0.0158309	0.841642	-0.0093725	0.0228036	0.681963
cg09523782	0.0505042	0.0252349	0.048118	-0.022547	0.0142525	0.11688	-0.0375863	0.02053	0.0701698
cg09523808	-0.0126771	0.0125622	0.315388	0.00774646	0.00709505	0.277592	0.0124183	0.01022	0.227251
cg09523819	0.0202653	0.0144141	0.162906	-0.0178326	0.008141	0.0308612	-0.0164294	0.0117267	0.164365
cg09523859	-0.00233876	0.040988	0.954614	-0.0308634	0.0231498	0.185556	0.0195108	0.0333461	0.559824
cg09523886	-0.0124758	0.0262487	0.635636	-0.0081709	0.0148251	0.582784	0.0282103	0.0213548	0.189568
cg09523909	-0.0361094	0.0211705	0.0912415	0.0270155	0.011957	0.0260742	0.0286268	0.0172234	0.0996905
cg09523940	0.0058104	0.00691341	0.4027	0.00428419	0.00390466	0.275243	-0.00928709	0.00562445	0.101899
cg09524078	0.00453489	0.0055095	0.412447	0.000822918	0.00311174	0.791984	-0.00161489	0.00448229	0.719412
cg09524080	0.000733934	0.00268648	0.785278	0.000698901	0.00151731	0.646094	-0.0018547	0.00218561	0.398172
cg09524087	-0.000909664	0.0165678	0.956325	0.00705129	0.00935739	0.452924	-0.00920442	0.0134788	0.496294
cg09524121	-0.0085205	0.0130141	0.514187	0.000951036	0.00735031	0.897317	0.00435235	0.0105877	0.681915
cg09524179	0.00862777	0.0111264	0.43995	0.00893194	0.00628412	0.158389	-0.0083867	0.00905193	0.356457
cg09524192	-0.00194627	0.0041986	0.643997	0.00367536	0.00237135	0.124388	0.000961617	0.0034158	0.778905
cg09524229	-0.027678	0.0357487	0.440654	0.000690992	0.0201907	0.972769	0.00969877	0.0290836	0.739485
cg09524271	0.00721537	0.00957754	0.453037	-0.00140505	0.00540935	0.795606	-0.00372156	0.00779187	0.633984
cg09524273	0.0130889	0.0293512	0.656625	0.00129983	0.0165774	0.937662	0.000209103	0.0238789	0.993031
cg09524334	-0.0113754	0.0110445	0.305564	0.00807347	0.0062379	0.198617	0.00847139	0.00898536	0.348102
cg09524352	0.00651633	0.0117011	0.578866	0.00832474	0.00660872	0.210784	-0.00734388	0.0095195	0.442293
cg09524396	0.00519268	0.00594123	0.384251	-0.000992988	0.00335558	0.767916	-0.00441046	0.00483353	0.36376
cg09524422	0.0327063	0.0521347	0.531894	0.00415512	0.0294455	0.888071	-0.00866865	0.0424146	0.838481
cg09524455	0.00207868	0.00381259	0.586845	-0.00120893	0.00215333	0.575792	-0.00457787	0.00310176	0.143178
cg09524481	-0.00283281	0.0118325	0.811289	0.0011141	0.00668297	0.867944	0.00245031	0.00962645	0.799612
cg09524505	0.0395351	0.0411836	0.339431	-0.00418907	0.0232603	0.85745	-0.00766845	0.0335052	0.819444
cg09524508	0.0184568	0.028975	0.525617	-0.00437055	0.0163649	0.789978	-0.00504444	0.0235728	0.830996
cg09524613	0.0195582	0.0262069	0.457272	-0.0213013	0.0148015	0.1533	0.000202677	0.0213208	0.992435
cg09524639	0.00560589	0.011113	0.61508	0.00118785	0.00627655	0.850286	-0.000855239	0.00904103	0.924829
cg09524650	-0.0125884	0.00990831	0.206919	-0.00342744	0.00559617	0.541651	0.0163229	0.00806097	0.045595
cg09524658	-0.00368838	0.0308777	0.905162	-0.018659	0.0174396	0.287284	-0.0157471	0.0251208	0.532213
cg09524686	-0.00234291	0.0227121	0.918049	-0.0022599	0.0128277	0.860521	-0.000797607	0.0184776	0.965657
cg09524773	0.0196187	0.0174836	0.264552	-0.00861514	0.00987463	0.385094	-0.00309238	0.0142239	0.828343
cg09524783	-0.000596402	0.00821	0.942238	-0.00116555	0.00463697	0.802062	-0.000399738	0.0066793	0.952399
cg09524880	-0.00681626	0.00856238	0.427915	0.000437198	0.00483599	0.92815	0.00835352	0.00696598	0.233346
cg09524907	0.00407111	0.00837655	0.628043	-0.00769228	0.00473104	0.107179	-0.00408803	0.0068148	0.549974
cg09524946	-0.00913754	0.0183416	0.619469	0.00513403	0.0103593	0.621288	-0.00188173	0.0149219	0.899907
cg09525094	0.0175283	0.0168265	0.300108	0.00423003	0.0095035	0.657228	-0.0285194	0.0136893	0.0398231
cg09525107	-0.0363415	0.0238129	0.130198	0.0213763	0.0134494	0.115195	0.0240306	0.0193731	0.217785
cg09525112	-0.0116574	0.0232026	0.616501	-0.00101181	0.0131047	0.938614	0.0236674	0.0188767	0.212901
cg09525126	-0.0251713	0.0151108	0.0989506	0.00813021	0.00853452	0.343123	0.0148589	0.0122935	0.229694
cg09525146	0.00279905	0.0104869	0.790099	0.00845767	0.00592294	0.156485	-0.00596323	0.00853167	0.486237
cg09525227	-0.0254706	0.0100366	0.0127326	0.00307897	0.00566864	0.588254	0.0163688	0.00816536	0.0477573
cg09525245	-0.00295604	0.0333605	0.929573	-0.012876	0.0188418	0.495985	-0.00767371	0.0271406	0.777973
cg09525260	0.0140416	0.0204727	0.494416	-0.0102496	0.0115629	0.377558	-0.0107989	0.0166557	0.518267
cg09525295	0.00840942	0.028778	0.770738	-0.0120199	0.0162537	0.461361	-0.0159136	0.0234125	0.498295
cg09525324	-0.00202366	0.00278552	0.46927	-0.000286826	0.00157325	0.855713	-0.000707753	0.00226618	0.755468
cg09525337	-0.0438856	0.0216163	0.0450448	0.0223344	0.0122088	0.0703845	0.0302215	0.0175861	0.0888642
cg09525387	0.00283766	0.0120437	0.814224	0.00699668	0.00680224	0.306207	-0.0168771	0.00979825	0.0881398
cg09525404	0.000622473	0.033469	0.985199	-0.0120967	0.0189031	0.523709	-0.00317478	0.0272289	0.907419
cg09525416	-0.0178177	0.02063	0.389873	0.00529207	0.0116518	0.650699	-0.0094145	0.0167837	0.576125
cg09525487	-0.00769288	0.016084	0.633506	0.00397411	0.00908416	0.662728	0.0147687	0.0130852	0.261798
cg09525523	0.00432181	0.0046243	0.352298	0.00152056	0.00261179	0.561774	-0.00302208	0.00376213	0.423753
cg09525577	-0.00284018	0.0493802	0.954251	0.0215731	0.0278897	0.441079	0.00272876	0.0401736	0.945984
cg09525589	0.0235231	0.0265526	0.377838	-0.00198903	0.0149968	0.894758	-0.00892863	0.0216021	0.680273
cg09525623	-0.00398894	0.0266843	0.881477	0.00643081	0.0150712	0.670536	-0.00272544	0.0217092	0.900351
cg09525739	-0.0228728	0.0142685	0.112146	0.0152014	0.00805876	0.0622119	0.010665	0.0116082	0.360482
cg09525751	-0.0103678	0.00931451	0.268398	0.00186888	0.00526079	0.723168	0.00686464	0.00757788	0.367222
cg09525764	0.0382351	0.0319675	0.234558	-0.00695199	0.0180551	0.70104	-0.0179734	0.0260074	0.491143
cg09525835	0.00515527	0.00951613	0.589227	0.00612577	0.00537467	0.257169	-0.00598701	0.00774191	0.441192
cg09525903	0.0148547	0.0398901	0.710406	0.00591546	0.0225297	0.793439	-0.000943498	0.0324529	0.976866
cg09525946	-0.000697089	0.0151291	0.963343	-0.000226884	0.00854485	0.978871	-0.00280513	0.0123084	0.820196
cg09525973	-0.0137537	0.0140847	0.331222	0.00282691	0.00795496	0.723081	-0.00238314	0.0114587	0.835679
cg09525994	-0.000213903	0.00500604	0.966004	0.00100643	0.00282739	0.722638	0.00253432	0.0040727	0.53521
cg09526022	-0.0122457	0.0101427	0.230205	0.00546569	0.00572854	0.342372	0.0112078	0.00825165	0.177503
cg09526048	0.00180192	0.00398685	0.652293	0.000220688	0.00225175	0.922127	0.000801992	0.00324353	0.805225
cg09526076	-0.0328633	0.0191846	0.0898743	0.0134842	0.0108354	0.216299	0.0217103	0.0156078	0.167378
cg09526096	-0.00540759	0.0101907	0.59687	0.00325589	0.00575567	0.572902	0.00206412	0.00829073	0.803908
cg09526122	0.00375877	0.00911711	0.681037	-0.0021304	0.0051493	0.679979	-0.00992166	0.00741729	0.18411
cg09526129	-0.00997268	0.0461544	0.82938	0.0208836	0.0260678	0.424995	0.0147529	0.0375492	0.69525
cg09526135	-0.00910209	0.0217519	0.676533	0.00517461	0.0122854	0.674531	0.00718132	0.0176964	0.685769
cg09526162	0.0259459	0.0252602	0.30688	-0.011675	0.0142668	0.415155	-0.0101863	0.0205506	0.621239
cg09526164	0.0274416	0.0142218	0.0565561	-0.00524108	0.00803241	0.515612	-0.0224435	0.0115703	0.0552843
cg09526205	0.0017047	0.0348564	0.961093	-0.00744506	0.0196867	0.706117	-0.00500502	0.0283577	0.860268
cg09526215	0.0197258	0.00943699	0.0391823	-0.00697159	0.00532997	0.193933	-0.01902	0.00767753	0.0149476
cg09526218	0.011022	0.0270543	0.684602	0.0139232	0.0152802	0.364428	-0.0082118	0.0220102	0.709887
cg09526234	-0.00405581	0.0150756	0.788471	-0.0039189	0.00851464	0.646354	0.00837099	0.0122649	0.496522
cg09526236	-0.0170674	0.0262494	0.517084	0.00566055	0.0148255	0.703428	0.00402735	0.0213554	0.850806
cg09526255	0.026682	0.0259918	0.307158	-0.00280378	0.0146801	0.848927	-0.0114321	0.0211458	0.589989
cg09526343	-0.000422425	0.00822346	0.959137	0.00396331	0.00464457	0.395562	-0.00475688	0.00669025	0.478763
cg09526356	-0.016266	0.0227959	0.4772	0.00915621	0.012875	0.478673	0.0148629	0.0185457	0.424829
cg09526363	-0.00440413	0.00331507	0.187092	0.00113496	0.00187234	0.545802	0.0036165	0.002697	0.183042
cg09526424	0.00409953	0.00702515	0.560864	0.000143538	0.00396777	0.971216	-0.000562318	0.00571536	0.921826
cg09526429	-0.0112453	0.0281981	0.690911	-0.00320136	0.0159262	0.841105	0.00334588	0.0229408	0.88434
cg09526452	0.000983043	0.0171925	0.954519	0.00693896	0.00971025	0.476554	0.000350331	0.0139871	0.980069
cg09526456	-0.0100808	0.0499902	0.840604	-0.0297846	0.0282343	0.29406	0.00225573	0.0406699	0.955881
cg09526469	-0.0440756	0.0366254	0.231715	0.0237035	0.0206859	0.254636	0.0204177	0.0297969	0.494817
cg09526522	0.0134221	0.0140331	0.341192	-0.00399347	0.0079258	0.615493	-0.00696628	0.0114167	0.543152
cg09526685	0.025371	0.042766	0.554379	-0.0278031	0.024154	0.252502	-0.0185732	0.0347926	0.59467
cg09526693	0.000582694	0.0122047	0.962018	6.0977e-07	0.00689317	0.99993	-0.000163396	0.00992923	0.986904
cg09526697	-0.000542547	0.00874279	0.950644	-0.00184762	0.00493789	0.709085	-0.00061342	0.00711276	0.93145
cg09526708	0.0137396	0.00931058	0.143231	-0.00647441	0.00525857	0.22119	-0.0148842	0.00757469	0.0522465
cg09526712	0.0337233	0.0176676	0.0592181	-0.0147442	0.00997857	0.142724	-0.0241539	0.0143736	0.0960576
cg09526739	-0.00718229	0.0503673	0.8869	0.0185024	0.0284472	0.516948	0.00683782	0.0409767	0.867815
cg09526758	0.000987183	0.0107731	0.927176	0.00159304	0.00608459	0.794013	0.0048763	0.00876452	0.579227
cg09526780	-0.00251657	0.0114558	0.82658	0.000512535	0.00647018	0.937023	0.00302383	0.00931994	0.746291
cg09526806	-0.0162489	0.0129794	0.213587	-0.00408492	0.00733073	0.578639	0.0161074	0.0105595	0.130382
cg09526872	-0.0085953	0.0170803	0.615932	0.003503	0.00964686	0.717294	0.0129316	0.0138958	0.35434
cg09526879	0.00465751	0.0466538	0.920682	0.00707899	0.0263499	0.788761	-0.000178989	0.0379555	0.996247
cg09526885	-0.0207179	0.0200924	0.305018	0.0153982	0.0113481	0.177931	0.0147108	0.0163463	0.370354
cg09526886	0.000485445	0.00387181	0.90048	-0.000747258	0.00218678	0.733296	-0.00144255	0.00314994	0.647996
cg09526889	-0.0085863	0.0305141	0.779006	-0.0100717	0.0172342	0.560292	-7.99439e-05	0.0248249	0.997437
cg09526891	-0.00552084	0.00782237	0.482002	0.00327203	0.00441804	0.460703	-0.00126992	0.00636394	0.842246
cg09526912	0.00786214	0.00680283	0.250607	-0.00623728	0.00384221	0.107725	-0.00296911	0.00553449	0.592847
cg09526989	-0.0317525	0.0340386	0.353197	-0.00648216	0.0192248	0.736705	0.00557972	0.0276923	0.840733
cg09527016	0.00272622	0.00754423	0.718604	0.00294409	0.00426095	0.491233	-0.00182403	0.00613766	0.766953
cg09527021	8.06368e-05	0.00356632	0.982007	-3.53195e-06	0.00201424	0.998604	4.96558e-05	0.0029014	0.98638
cg09527033	0.00707736	0.0133675	0.597695	-0.00579833	0.00754992	0.444335	-0.00529732	0.0108753	0.627276
cg09527064	-0.00471593	0.00664959	0.479881	0.0064717	0.00375566	0.0880088	0.00197835	0.00540982	0.71538
cg09527106	0.046305	0.0293331	0.117652	-0.0197925	0.0165672	0.235095	-0.019993	0.0238641	0.40419
cg09527118	-0.02842	0.0350905	0.419957	0.0157792	0.019819	0.427859	0.01922	0.0285481	0.502373
cg09527123	0.00931838	0.0353201	0.792467	0.00944028	0.0199486	0.637101	0.00222811	0.0287349	0.938352
cg09527126	0.00700688	0.00838087	0.405157	-0.00147037	0.00473348	0.756741	0.000959029	0.00681832	0.888431
cg09527192	0.0026291	0.00433715	0.545796	-0.00306884	0.0024496	0.213263	-0.00208791	0.00352852	0.555399
cg09527266	-0.0190562	0.0137688	0.1695	0.0103515	0.00777657	0.186238	0.00662778	0.0112017	0.555431
cg09527270	-0.00991718	0.0224456	0.659585	-0.00939713	0.0126772	0.460306	0.00608829	0.0182608	0.739539
cg09527301	0.0113279	0.0172374	0.512613	-0.0116093	0.00973563	0.235962	0.00267393	0.0140236	0.849176
cg09527327	0.0071373	0.00984002	0.469976	-0.00521978	0.0055576	0.349929	-0.0134165	0.00800542	0.0969393
cg09527343	-0.0126829	0.0105896	0.233932	0.0094772	0.00598096	0.116288	-0.00150045	0.00861524	0.862097
cg09527411	-0.0445854	0.0335714	0.187238	0.00373504	0.018961	0.844247	0.0342135	0.0273122	0.213303
cg09527438	0.00147013	0.00967177	0.879497	-0.00394681	0.00546257	0.471696	0.00276951	0.00786854	0.725614
cg09527453	0.00218695	0.00608079	0.719884	-0.00317505	0.0034344	0.357505	-0.0009583	0.00494706	0.846803
cg09527513	-0.00985567	0.0233291	0.673613	0.00131341	0.0131762	0.920802	-0.0199557	0.0189796	0.295647
cg09527515	0.00989582	0.0174006	0.570856	-0.000171164	0.00982776	0.98614	-0.00365422	0.0141563	0.796846
cg09527561	-0.0128833	0.0129651	0.322819	-0.000309849	0.00732262	0.966335	0.0217678	0.0105478	0.041687
cg09527615	-0.00672069	0.0277191	0.808933	-0.00883853	0.0156556	0.573663	0.0042382	0.022551	0.851314
cg09527639	-0.0223739	0.0170565	0.192669	0.00626732	0.00963345	0.516841	0.0145433	0.0138765	0.297192
cg09527658	0.0173331	0.0155385	0.267366	-9.27957e-05	0.00877607	0.991585	-0.0135532	0.0126415	0.286299
cg09527670	0.0170777	0.0315329	0.589335	0.00449661	0.0178096	0.801197	-0.00659663	0.0256538	0.797609
cg09527680	-0.0045733	0.0095234	0.632143	0.00178171	0.00537877	0.741164	0.00555718	0.00774783	0.474922
cg09527687	-0.00599045	0.026987	0.824795	-0.0252881	0.0152421	0.100295	-0.00259961	0.0219555	0.90599
cg09527714	0.00360561	0.00931968	0.699683	0.0055658	0.00526371	0.292933	-0.00729786	0.00758209	0.338161
cg09527715	-0.00912558	0.0145874	0.533044	0.00993484	0.00823888	0.230779	0.00122631	0.0118677	0.917911
cg09527731	0.00677426	0.0070482	0.338851	-0.00178716	0.00398079	0.654462	-0.00684877	0.00573411	0.235208
cg09527769	0.0231377	0.0196607	0.242106	-0.00545502	0.0111043	0.624345	-0.0109047	0.0159951	0.497002
cg09527872	-0.0165199	0.028538	0.564003	0.0140371	0.0161181	0.385944	0.0152398	0.0232173	0.513105
cg09527886	0.0133758	0.00901623	0.141143	0.00361392	0.00509232	0.479588	-0.0140361	0.00733522	0.0586003
cg09527904	0.0199741	0.0367834	0.58835	0.00801445	0.0207751	0.700502	-0.00976048	0.0299254	0.744999
cg09528056	0.00508659	0.0114121	0.656783	-0.00240417	0.00644551	0.709955	0.000500619	0.0092844	0.957108
cg09528082	-0.000154652	0.0147357	0.991648	-0.00575751	0.00832266	0.490706	-0.00181953	0.0119883	0.879676
cg09528110	-0.000231793	0.0213559	0.991362	0.000760329	0.0120617	0.949866	0.00177672	0.0173743	0.918758
cg09528111	0.00425689	0.00567442	0.454938	-0.00241258	0.00320489	0.453385	-0.00366708	0.00461647	0.428912
cg09528141	-0.014658	0.0429164	0.733422	-0.00736159	0.024239	0.761994	-0.0107345	0.0349149	0.759156
cg09528198	0.00346932	0.00395737	0.382808	-0.000387253	0.0022351	0.862805	0.000441204	0.00321955	0.891281
cg09528218	-0.0113999	0.0466398	0.807412	-0.0189033	0.0263419	0.474703	-0.0110493	0.0379441	0.771514
cg09528265	0.00435962	0.00327695	0.186477	0.000598703	0.00185081	0.747019	-0.00192662	0.00266599	0.471605
cg09528275	0.00556208	0.00527983	0.294722	-0.00238182	0.00298203	0.42638	-0.00454441	0.00429545	0.292674
cg09528341	0.0357335	0.0223804	0.113565	-0.00413256	0.0126403	0.744415	-0.0376919	0.0182077	0.0410727
cg09528351	-0.0570956	0.0247514	0.0231735	0.0278836	0.0139795	0.048863	0.0360377	0.0201367	0.0765987
cg09528372	0.00374429	0.00322763	0.248837	-0.0017194	0.00182295	0.3479	-0.00103612	0.00262586	0.694007
cg09528415	-0.0135031	0.0362639	0.710432	-0.00663398	0.0204817	0.746706	-0.00241948	0.0295028	0.934807
cg09528422	0.00980033	0.0229706	0.670572	-0.00871978	0.0129737	0.503093	-0.00066604	0.0186879	0.971642
cg09528440	0.00807536	0.00691695	0.245852	0.00383155	0.00390666	0.32912	-0.00742181	0.00562734	0.190281
cg09528449	-0.0170967	0.0139984	0.224891	0.0115405	0.00790623	0.147577	0.0109421	0.0113885	0.339014
cg09528462	0.0355985	0.0193399	0.0686948	-0.0192086	0.0109231	0.0817791	-0.020501	0.0157341	0.195639
cg09528494	0.00855512	0.0204715	0.676932	-0.0220633	0.0115622	0.0592886	-0.00640195	0.0166547	0.701521
cg09528496	-0.0263148	0.0106005	0.0147494	0.00351049	0.00598709	0.558993	0.0163153	0.00862408	0.0614656
cg09528501	0.0281548	0.0409902	0.493789	-0.00429608	0.0231511	0.853168	-0.00219525	0.0333479	0.947648
cg09528520	0.000187154	0.00697077	0.978635	0.00500705	0.00393706	0.206463	0.00571764	0.00567112	0.31584
cg09528576	0.0136902	0.0089982	0.131369	-0.00634057	0.00508214	0.215144	-0.0057916	0.00732055	0.430772
cg09528598	-0.00475673	0.0090789	0.601508	0.00504714	0.00512772	0.327399	0.00142909	0.0073862	0.846983
cg09528620	9.93674e-05	0.00857171	0.990774	0.00499244	0.00484126	0.304973	0.00514069	0.00697357	0.462782
cg09528660	-0.00677665	0.0197505	0.732249	0.0018212	0.011155	0.870648	-0.0064297	0.0160682	0.689916
cg09528666	-0.0246599	0.0565386	0.66368	0.0171788	0.0319328	0.59182	0.0193596	0.0459974	0.674761
cg09528747	-0.000105596	0.00274124	0.969351	0.00017135	0.00154824	0.912101	0.00156918	0.00223016	0.483338
cg09528825	-0.00650234	0.00382371	0.0922025	0.00291292	0.00215962	0.180505	0.00548229	0.00311081	0.0811304
cg09528884	0.00222516	0.00323551	0.493247	0.000385548	0.0018274	0.83334	0.00107144	0.00263227	0.684866
cg09528988	0.00773607	0.00343075	0.0263635	0.000236036	0.00193767	0.903295	-0.00832193	0.00279111	0.00361755
cg09529016	0.00492487	0.0151859	0.746398	0.00916068	0.00857692	0.288117	-8.50313e-05	0.0123546	0.994523
cg09529023	-0.00095391	0.00261688	0.716254	-0.000295304	0.001478	0.842051	0.00125876	0.00212898	0.555713
cg09529065	-0.0004183	0.0180045	0.981512	0.00382436	0.0101688	0.707666	-0.00431171	0.0146477	0.769104
cg09529093	-0.000315093	0.0080698	0.968933	0.00552679	0.00455779	0.228197	0.00144692	0.00656524	0.826025
cg09529138	0.000728351	0.0181247	0.968027	0.00520147	0.0102368	0.612513	-0.00308397	0.0147455	0.834768
cg09529150	0.00217191	0.0147033	0.88287	0.00171015	0.00830436	0.83727	-0.00334683	0.011962	0.780229
cg09529221	0.00698522	0.0326464	0.831018	0.00828758	0.0184385	0.654085	0.00851278	0.0265597	0.749261
cg09529231	-0.0247312	0.0117471	0.0378219	0.012563	0.0066347	0.0612379	0.0205791	0.00955693	0.0337475
cg09529280	0.00157473	0.0285176	0.956076	-0.00762158	0.0161066	0.637126	0.0127065	0.0232007	0.585159
cg09529287	0.012014	0.0114814	0.297958	-0.00772671	0.00648467	0.236321	-0.00743527	0.00934081	0.427957
cg09529310	-0.0231285	0.0142086	0.106783	0.0089385	0.00802496	0.268074	0.0218322	0.0115595	0.0618921
cg09529323	0.0188606	0.0148148	0.205999	-0.00782952	0.00836735	0.351716	-0.0140399	0.0120527	0.246898
cg09529363	-0.062275	0.0348568	0.0770947	0.0402597	0.0196869	0.0435362	0.0304208	0.028358	0.286022
cg09529408	0.0028202	0.0307335	0.927074	-0.0151781	0.0173581	0.384034	-0.00173083	0.0250035	0.944953
cg09529433	-0.00552528	0.00598939	0.358528	0.000586304	0.00338278	0.862757	0.00208901	0.00487271	0.66907
cg09529434	0.00238295	0.00803352	0.76738	0.00327744	0.0045373	0.47181	0.00155524	0.00653573	0.812409
cg09529437	0.0390265	0.0182882	0.0353402	-0.0242429	0.0103291	0.0209342	-0.0327196	0.0148785	0.0302209
cg09529454	-0.00995322	0.0119163	0.405603	6.94445e-05	0.00673028	0.991788	0.0098671	0.0096946	0.311282
cg09529510	-0.00495008	0.0222144	0.82413	-0.0120874	0.0125466	0.337719	0.00368884	0.0180727	0.83869
cg09529537	0.0075178	0.00691808	0.27984	-0.00309981	0.0039073	0.429498	-0.00277343	0.00562825	0.623278
cg09529552	0.000820122	0.0343159	0.980982	0.00600552	0.0193815	0.757326	0.0108517	0.027918	0.698342
cg09529564	0.00613568	0.00824843	0.458741	0.0022694	0.00465868	0.627251	-0.00460721	0.00671057	0.493981
cg09529591	-0.0118121	0.0239181	0.622514	0.00472825	0.0135088	0.727081	0.00718054	0.0194588	0.712914
cg09529592	-0.00525876	0.0179437	0.770088	0.00198947	0.0101345	0.844777	0.00625057	0.0145982	0.669464
cg09529596	0.0185982	0.0213219	0.3852	-0.0124962	0.0120425	0.301977	-0.00696717	0.0173466	0.68882
cg09529600	-0.00531152	0.0150591	0.725062	0.0059821	0.0085053	0.483513	0.0114992	0.0122514	0.350243
cg09529667	0.00206434	0.0237385	0.930879	-0.00660797	0.0134074	0.623214	-0.00377992	0.0193126	0.845232
cg09529704	0.00303857	0.00963227	0.753085	0.00461107	0.00544026	0.398736	-0.000902746	0.0078364	0.908523
cg09529733	0.000970801	0.00348601	0.781227	-0.00204637	0.00196888	0.301198	-0.0002598	0.00283607	0.927198
cg09529783	-0.00495883	0.0157189	0.753076	-0.00234077	0.00887794	0.792594	0.00214702	0.0127882	0.867015
cg09529831	0.0211447	0.0315956	0.504924	-0.00987747	0.017845	0.581173	-0.00171724	0.0257048	0.946872
cg09529835	0.00940245	0.0228877	0.682111	0.00939087	0.0129269	0.469288	-0.00942512	0.0186205	0.613874
cg09529851	-0.00196553	0.00897315	0.82707	-0.00469163	0.00506799	0.356857	-0.00284496	0.00730017	0.697596
cg09529871	0.00273178	0.0190425	0.886224	-0.00589704	0.0107551	0.584732	0.00528003	0.0154921	0.733969
cg09530095	-0.0125661	0.0301526	0.677772	0.00637497	0.0170301	0.708963	0.00565951	0.0245309	0.818021
cg09530108	-0.00466372	0.0457352	0.918987	0.00966756	0.025831	0.709018	0.0102168	0.0372082	0.784213
cg09530155	-0.016641	0.00972886	0.0903408	0.0020512	0.00549481	0.709733	0.0111466	0.00791498	0.162211
cg09530156	0.0200578	0.0246807	0.418363	-0.00676631	0.0139395	0.628473	-0.00715287	0.0200791	0.722431
cg09530163	-0.00666275	0.0520256	0.898359	-0.0108307	0.0293838	0.713226	-0.00924524	0.0423258	0.827548
cg09530179	0.00580826	0.00869012	0.505466	-0.00130058	0.00490814	0.791578	-0.00211177	0.00706991	0.765802
cg09530217	-0.0231254	0.0347992	0.507906	0.0207128	0.0196544	0.294543	0.00385361	0.0283111	0.892008
cg09530267	-0.0144138	0.0155241	0.355441	0.00460359	0.00876794	0.600735	0.00397366	0.0126297	0.753714
cg09530275	0.00841621	0.0178025	0.637439	-0.00874809	0.0100547	0.386401	-0.00962155	0.0144833	0.508046
cg09530323	-0.00187605	0.0146317	0.898239	0.00333082	0.00826392	0.687785	-0.0148764	0.0119037	0.214376
cg09530349	-0.00892653	0.0146581	0.543946	0.000905769	0.00827884	0.913103	0.00256487	0.0119252	0.830152
cg09530368	-0.00535077	0.0157158	0.734231	-0.00896836	0.00887623	0.314802	0.0108575	0.0127857	0.397847
cg09530407	-0.00664514	0.00473567	0.163715	-0.00233743	0.00267468	0.384305	0.0066574	0.00385274	0.0871439
cg09530438	-0.0109282	0.0289468	0.706599	-0.00467512	0.016349	0.775515	0.00136537	0.0235499	0.953885
cg09530439	0.0096473	0.03318	0.771852	4.3446e-07	0.0187399	0.999982	-0.00299417	0.0269938	0.911906
cg09530468	-0.00615872	0.0194481	0.752165	0.00570945	0.0109842	0.604385	0.00417787	0.0158222	0.792295
cg09530530	-0.0383185	0.0319708	0.233594	0.0206817	0.018057	0.254849	0.0303528	0.0260101	0.246057
cg09530594	-0.00862337	0.0174562	0.622411	0.0138538	0.00985916	0.163133	0.00989963	0.0142016	0.487404
cg09530650	0.00138373	0.0135471	0.918853	0.000901438	0.00765133	0.906456	-0.00721991	0.0110213	0.513947
cg09530711	-0.0119892	0.00887966	0.180067	0.00242421	0.00501519	0.629909	0.00900351	0.00722411	0.21562
cg09530763	0.0115672	0.00515073	0.0269665	-0.00323822	0.00290911	0.268375	-0.0080137	0.00419041	0.0587465
cg09530779	-0.00326429	0.0309902	0.916327	-0.00559364	0.0175031	0.749967	-0.00699209	0.0252123	0.782112
cg09530790	0.0312125	0.0134945	0.0228141	-0.022239	0.0076216	0.00437051	-0.0225985	0.0109785	0.0422022
cg09530810	-8.43347e-05	0.00755556	0.991117	-0.00390475	0.00426735	0.362421	-0.00403134	0.00614688	0.513467
cg09530861	0.0283463	0.00959985	0.00394176	-0.0109326	0.00542195	0.0464981	-0.0163555	0.00781003	0.0388255
cg09530868	-0.0164787	0.0444586	0.711696	-0.0146861	0.02511	0.559979	-0.00544649	0.0361696	0.880615
cg09530873	0.00469609	0.0047965	0.329958	-0.00216935	0.00270904	0.425194	-0.00669818	0.00390222	0.089229
cg09530946	0.00593191	0.0267727	0.825113	0.00319043	0.0151211	0.833332	3.1477e-05	0.0217811	0.99885
cg09531019	-0.0104574	0.0198777	0.600016	0.00132211	0.0112268	0.906496	0.0139866	0.0161717	0.389214
cg09531027	-0.00998884	0.0170638	0.559637	-0.00804668	0.00963758	0.405789	0.00757144	0.0138824	0.586719
cg09531041	0.00507294	0.024401	0.83574	-0.00717915	0.0137816	0.603596	0.000381073	0.0198516	0.984724
cg09531044	0.0174685	0.0347417	0.616226	0.00572931	0.0196219	0.770915	-0.0129624	0.0282643	0.647526
cg09531137	-0.0214364	0.0176009	0.226179	-0.0100901	0.00994089	0.3126	0.0249622	0.0143193	0.0844256
cg09531219	-0.00184127	0.00906105	0.839395	-0.00259393	0.00511764	0.613391	0.00602549	0.00737168	0.415692
cg09531225	0.0041083	0.00432024	0.343973	-0.00198012	0.00244005	0.419041	-0.00208083	0.00351476	0.555197
cg09531260	-0.0500145	0.0239724	0.0395446	0.021896	0.0135395	0.109051	0.0319867	0.0195029	0.10419
cg09531305	-0.0494343	0.0294605	0.0965363	0.00436927	0.0166391	0.793418	0.0482731	0.0239678	0.0467416
cg09531354	-0.00186199	0.00311139	0.550926	-0.000191701	0.0017573	0.913355	-0.000394372	0.0025313	0.876512
cg09531355	0.0763566	0.0374362	0.0440767	-0.0551404	0.0211438	0.0105348	-0.0627171	0.0304564	0.0421236
cg09531361	0.0159088	0.0247496	0.521862	-0.0202757	0.0139785	0.150114	-0.0218198	0.0201352	0.281174
cg09531376	-0.00959281	0.00994509	0.337131	0.00134989	0.00561694	0.810581	0.00763254	0.00809089	0.347822
cg09531389	0.00648055	0.0489965	0.895045	-0.020124	0.027673	0.468831	0.0182191	0.0398614	0.648638
cg09531402	0.034138	0.0317553	0.285	-0.0284149	0.0179353	0.116347	-0.0302991	0.0258348	0.243718
cg09531436	0.00240831	0.00226072	0.289364	-0.00265341	0.00127684	0.0403136	-0.00189331	0.00183922	0.305822
cg09531492	-0.000840584	0.0108991	0.938682	0.00387861	0.00615576	0.53011	-0.00258967	0.00886704	0.770861
cg09531498	0.0291803	0.0298795	0.331171	0.00121932	0.0168758	0.942548	-0.0359119	0.0243086	0.142794
cg09531508	-0.00268205	0.00947412	0.777703	0.00515605	0.00535094	0.337629	0.000436292	0.00770774	0.954976
cg09531517	-0.0151729	0.0227943	0.507202	0.00326699	0.0128741	0.80021	0.00548058	0.0185445	0.768209
cg09531520	0.014166	0.0270824	0.602106	-0.014794	0.015296	0.335833	-0.00675435	0.022033	0.759832
cg09531539	-0.0125041	0.0105661	0.239505	0.00520667	0.00596767	0.385079	0.0166876	0.0085961	0.0550939
cg09531541	-0.00953383	0.0190864	0.61854	0.00210789	0.0107799	0.845376	0.0150192	0.0155279	0.335803
cg09531568	0.00439773	0.0626712	0.9442	0.0182194	0.0353964	0.607904	0.0121635	0.0509866	0.811942
cg09531592	0.00237662	0.00746677	0.75094	5.90569e-05	0.0042172	0.988855	-0.00307718	0.00607464	0.6136
cg09531649	0.0146439	0.013668	0.286623	0.000256101	0.00771964	0.973602	-0.0153741	0.0111197	0.16993
cg09531659	0.0438522	0.0261604	0.0968708	-0.0335778	0.0147753	0.0252368	-0.0229942	0.021283	0.282615
cg09531682	0.0039127	0.00917841	0.670828	-0.00546127	0.00518392	0.294702	-0.00147156	0.00746716	0.844181
cg09531729	0.00388933	0.026006	0.881423	0.0188817	0.0146881	0.201644	-0.00232217	0.0211574	0.912826
cg09531751	0.0121373	0.0160832	0.452263	0.00305635	0.00908371	0.73724	-0.0092522	0.0130846	0.481178
cg09531809	-0.0155771	0.0235289	0.509499	0.00663606	0.013289	0.618641	0.00700068	0.0191421	0.71536
cg09531892	0.0129414	0.00602653	0.034227	-0.00457503	0.00340375	0.182015	-0.0124849	0.00490292	0.0124405
cg09531953	-0.0949051	0.0423718	0.0273623	0.0461913	0.0239314	0.0564785	0.0570893	0.0344718	0.100897
cg09531959	-0.0166021	0.0216211	0.444414	0.000843159	0.0122115	0.945093	0.00873191	0.01759	0.620714
cg09532041	-0.00552097	0.0150087	0.713778	-0.00582821	0.00847684	0.493363	0.00482142	0.0122104	0.693804
cg09532095	0.00925701	0.0126832	0.467215	0.00459373	0.00716342	0.522841	-0.00840169	0.0103185	0.417485
cg09532113	-0.000762394	0.00470537	0.871619	0.000114589	0.00265757	0.965695	-0.000770244	0.00382808	0.840952
cg09532267	-2.85637e-05	0.013097	0.998264	-0.00463077	0.00739711	0.532754	0.0058747	0.0106551	0.582649
cg09532278	-0.0429488	0.0205809	0.0394988	0.0141792	0.011624	0.225458	0.0326583	0.0167437	0.0539754
cg09532284	0.0121773	0.0120762	0.315758	-0.00113317	0.00682059	0.86839	-0.0102884	0.00982469	0.297584
cg09532331	0.00591092	0.00532231	0.269461	-0.00462172	0.00300602	0.127396	-0.0033079	0.00433	0.446733
cg09532371	-0.0564175	0.0621666	0.366358	0.0599815	0.0351114	0.090743	0.0183818	0.0505761	0.717053
cg09532502	0.029708	0.0121493	0.0162603	-0.00250732	0.00686187	0.715601	-0.01831	0.00988415	0.0669689
cg09532503	0.00538356	0.0233099	0.81783	-0.00665251	0.0131653	0.614479	-0.0059032	0.0189639	0.756244
cg09532575	0.00924839	0.0140617	0.512271	0.00874867	0.00794196	0.273345	-0.0112244	0.01144	0.328932
cg09532664	0.0104899	0.0295578	0.723431	-0.0249772	0.0166941	0.137823	0.00795692	0.0240469	0.741433
cg09532670	0.00604318	0.0210655	0.774813	-0.00725789	0.0118977	0.543257	-0.00122872	0.017138	0.94299
cg09532679	0.0140324	0.0214578	0.514675	-0.00930888	0.0121193	0.444272	-0.0070463	0.0174572	0.687361
cg09532691	0.00420268	0.0421548	0.920789	0.0106228	0.0238088	0.656458	0.00436372	0.0342953	0.899011
cg09532694	-0.0195504	0.03517	0.579557	0.0110502	0.0198639	0.579275	0.0157928	0.0286128	0.582241
cg09532712	0.0293547	0.0205579	0.156499	0.00567504	0.011611	0.626101	-0.0352627	0.016725	0.0375487
cg09532726	-0.0189918	0.0103211	0.0687821	0.00839971	0.00582933	0.152789	0.0128447	0.00839683	0.12931
cg09532836	-0.00595228	0.00804705	0.46126	-0.000572757	0.00454494	0.899974	0.00362553	0.00654674	0.580983
cg09532840	0.00743381	0.0153093	0.628352	-0.00215629	0.00864661	0.803589	-0.000998352	0.012455	0.936276
cg09532889	-0.0187332	0.0118564	0.117328	0.0137372	0.00669645	0.0428951	0.00780841	0.00964588	0.420185
cg09532898	-0.000186035	0.0159188	0.990699	-0.00732513	0.00899084	0.417201	-0.00831112	0.0129508	0.522537
cg09532899	-0.00351421	0.0190028	0.853665	0.00980374	0.0107327	0.363248	0.00146998	0.0154598	0.924442
cg09532994	-0.00167259	0.0137093	0.903146	0.000386995	0.00774297	0.96024	0.00565467	0.0111533	0.613298
cg09533004	0.000148087	0.00268431	0.956117	0.000456381	0.00151609	0.764033	-0.00074736	0.00218384	0.732916
cg09533013	0.0196405	0.0103779	0.0613709	-0.00741891	0.00586137	0.208611	-0.00999122	0.00844298	0.239523
cg09533031	0.00268286	0.0237746	0.910384	0.0113389	0.0134278	0.400483	-0.00992948	0.019342	0.608852
cg09533044	0.00968902	0.00992706	0.331457	-0.000644104	0.00560676	0.908775	-0.00655534	0.00807623	0.418941
cg09533048	0.0188288	0.0182591	0.304983	0.00231206	0.0103126	0.823071	-0.00630416	0.0148548	0.672215
cg09533063	-0.0171093	0.0204589	0.405034	0.0105534	0.0115551	0.363321	0.0160139	0.0166445	0.338358
cg09533087	0.0394507	0.020226	0.053974	-0.022685	0.0114235	0.0498477	-0.0205934	0.016455	0.213733
cg09533142	0.0111226	0.0125805	0.3788	-0.00602096	0.00710541	0.39885	-0.00111569	0.010235	0.913419
cg09533145	-0.000561442	0.0191626	0.976686	-0.00712583	0.0108229	0.511824	0.00630631	0.0155898	0.686716
cg09533168	0.00100705	0.01609	0.950222	-0.0107002	0.00908756	0.241864	0.0129372	0.0130901	0.325433
cg09533178	-0.0445695	0.0261343	0.0912869	0.0225136	0.0147605	0.130415	0.0324179	0.0212617	0.130553
cg09533199	0.0193748	0.024716	0.434991	-0.0032865	0.0139595	0.814365	-0.0103793	0.0201079	0.60689
cg09533205	-0.00371113	0.00350065	0.291694	-1.6468e-05	0.00197715	0.993371	0.000270574	0.00284798	0.924504
cg09533267	-0.00418333	0.00997528	0.675864	0.00435949	0.00563399	0.440921	0.00565002	0.00811546	0.487949
cg09533268	0.00504668	0.0071406	0.481393	0.00588798	0.00403298	0.147499	-0.0113149	0.00580928	0.05431
cg09533293	-0.00458506	0.0364394	0.900127	-0.00222189	0.0205808	0.914249	0.000933186	0.0296455	0.974952
cg09533305	0.0312418	0.0257904	0.228666	-0.0187547	0.0145663	0.200938	-0.0161915	0.020982	0.442157
cg09533332	-0.00884839	0.018007	0.624252	-0.00372493	0.0101703	0.714963	0.00186193	0.0146497	0.899124
cg09533368	-0.0104282	0.0131359	0.42919	-0.000363932	0.0074191	0.960977	0.00490608	0.0106868	0.647195
cg09533390	0.0463334	0.0298664	0.12404	-0.00457624	0.0168684	0.786738	-0.0282589	0.024298	0.247647
cg09533403	-0.0235582	0.0296617	0.428981	0.0216937	0.0167528	0.198387	0.0198144	0.0241315	0.413582
cg09533428	-0.0149157	0.0217822	0.495107	0.00699868	0.0123025	0.570736	0.0166236	0.017721	0.350513
cg09533440	-0.0172936	0.0271969	0.526346	0.0133912	0.0153607	0.385455	0.00779089	0.0221262	0.725511
cg09533458	0.00244019	0.0110915	0.826324	0.00304947	0.00626441	0.627493	-0.00660764	0.00902355	0.465754
cg09533473	-0.00599288	0.00476386	0.211386	-0.00193164	0.00269061	0.474515	0.00321147	0.00387567	0.409332
cg09533507	-0.000617538	0.00325774	0.850046	-0.00134116	0.00183995	0.467796	0.000629335	0.00265035	0.812801
cg09533512	0.00489167	0.0103988	0.639109	-0.00691558	0.00587319	0.241855	0.00613847	0.00846001	0.469822
cg09533556	0.0529905	0.0466258	0.258517	-0.0201071	0.0263341	0.446976	-0.0454213	0.0379328	0.234033
cg09533582	-0.00133501	0.00906667	0.883242	0.00636865	0.00512081	0.216584	0.0013907	0.00737625	0.850845
cg09533597	-0.000232741	0.0101314	0.981719	-0.00201384	0.00572219	0.725643	0.00245058	0.00824251	0.766859
cg09533655	0.0117898	0.0106702	0.271897	-0.00921977	0.00602646	0.129268	-0.00604701	0.00868079	0.487704
cg09533689	0.000851327	0.0121017	0.94406	0.00112794	0.00683499	0.869265	-0.00211426	0.00984544	0.830412
cg09533699	-0.0280884	0.0242526	0.249614	0.0124416	0.0136978	0.365952	0.0161026	0.0197309	0.416415
cg09533709	-0.00514523	0.0198197	0.795716	-0.00185426	0.0111941	0.868777	0.00587231	0.0161245	0.716504
cg09533720	0.00398977	0.0200199	0.842449	-0.00992165	0.0113072	0.38238	-0.0056569	0.0162874	0.729097
cg09533740	0.0477302	0.0232704	0.0429247	-0.0346793	0.013143	0.00968448	-0.0287845	0.0189318	0.131623
cg09533758	0.00258726	0.0218652	0.90605	-0.0113528	0.0123494	0.360195	0.00935528	0.0177886	0.600135
cg09533783	-0.00319195	0.0175945	0.856414	0.00752387	0.00993729	0.450785	0.00492118	0.0143141	0.731734
cg09533820	-0.0129344	0.0267131	0.629327	0.000418823	0.0150874	0.97791	0.00939658	0.0217326	0.666421
cg09533845	-0.0169194	0.013545	0.214594	0.00282737	0.00765016	0.712491	0.00713458	0.0110196	0.51886
cg09533857	-0.00602799	0.00842317	0.475913	0.0038177	0.00475737	0.424216	0.000909871	0.00685273	0.894644
cg09533868	0.0241455	0.0333982	0.471426	-0.0241421	0.0188631	0.203617	0.00510527	0.0271713	0.85135
cg09533869	0.0903129	0.111744	0.420927	0.0556431	0.0631126	0.380125	-0.0662762	0.0909102	0.467722
cg09533915	0.0255476	0.0170385	0.136985	-0.0157412	0.00962329	0.105101	-0.0251521	0.0138618	0.0726621
cg09533926	-0.00487935	0.0659823	0.941201	0.0151665	0.0372665	0.684914	0.0135596	0.0536804	0.801107
cg09533946	-0.000561723	0.0161843	0.972383	0.00367017	0.00914079	0.688915	-0.00904209	0.0131668	0.493873
cg09534028	0.0188577	0.0173199	0.278918	-0.00250113	0.00978221	0.798732	-0.0104159	0.0140907	0.461549
cg09534070	0.0034166	0.00853126	0.689675	0.00030838	0.00481842	0.9491	-0.00456014	0.00694067	0.512709
cg09534099	-0.0355191	0.0115131	0.00264464	0.00454192	0.00650253	0.486528	0.029401	0.00936654	0.00224071
cg09534195	0.00747311	0.0117757	0.527154	0.000432524	0.00665086	0.94828	-0.00650816	0.00958021	0.498527
cg09534232	0.00986384	0.00816608	0.229991	0.00473375	0.00461216	0.307248	-0.0128353	0.00664357	0.0562485
cg09534243	0.000271002	0.00416688	0.948277	-0.000740799	0.00235344	0.753603	-0.000220837	0.00339	0.948192
cg09534275	0.0138928	0.0262546	0.597893	-0.0175868	0.0148285	0.238484	-0.00332241	0.0213596	0.876711
cg09534501	-0.0160698	0.0197906	0.418766	0.0100334	0.0111777	0.371584	0.0164461	0.0161008	0.309559
cg09534675	-0.0137019	0.0108687	0.210421	0.0105805	0.00613862	0.0879352	0.00519194	0.00884235	0.558441
cg09534686	0.0004025	0.0131159	0.975581	0.0115224	0.00740783	0.123067	-0.00394502	0.0106706	0.712396
cg09534797	-0.00644179	0.0164233	0.695737	-0.0125981	0.00927583	0.177529	0.00255991	0.0133613	0.848459
cg09534800	0.00927992	0.0103781	0.373415	0.0074664	0.00586151	0.205746	-0.00634487	0.00844319	0.454166
cg09534872	0.00148788	0.00923778	0.872374	0.00181901	0.00521746	0.728108	-0.00464757	0.00751546	0.537746
cg09534880	0.017635	0.0153145	0.252319	-0.00122472	0.00864956	0.887692	-0.0142942	0.0124592	0.254059
cg09534893	0.0215369	0.0277647	0.439799	-0.0089965	0.0156814	0.567482	-0.00633116	0.0225882	0.779849
cg09535011	0.0658391	0.0284994	0.0229751	-0.0364927	0.0160964	0.0255785	-0.0514341	0.0231859	0.0288406
cg09535027	-0.0261527	0.0203199	0.201108	0.015807	0.0114766	0.17155	0.0283256	0.0165314	0.0897923
cg09535032	0.00302788	0.00968709	0.755273	0.000416132	0.00547123	0.939528	-0.00658837	0.007881	0.405199
cg09535047	0.0154417	0.0171124	0.369075	-0.00970838	0.00966503	0.317619	-0.0141375	0.013922	0.312376
cg09535072	0.0191885	0.029875	0.522183	-0.000403126	0.0168733	0.980988	-0.00502157	0.0243051	0.836746
cg09535119	0.00331393	0.0053569	0.537596	-0.00264846	0.00302555	0.383517	-0.00315247	0.00435814	0.471186
cg09535168	0.000938692	0.00280093	0.738239	-0.00187047	0.00158195	0.239916	4.87763e-05	0.00227872	0.982966
cg09535179	-0.00779436	0.0218562	0.722143	0.00562469	0.0123443	0.649648	0.0110495	0.0177813	0.535773
cg09535211	-0.0116022	0.00973436	0.236187	0.0126481	0.00549792	0.0235387	0.00277556	0.00791946	0.726736
cg09535226	0.00621236	0.0128962	0.631079	-0.00523575	0.00728372	0.473956	-0.00493201	0.0104918	0.63934
cg09535273	-0.000479308	0.0110247	0.965411	0.00788233	0.00622667	0.208551	-0.00436397	0.00896918	0.627662
cg09535322	0.00639921	0.00923345	0.48992	-0.003334	0.00521501	0.524113	-0.00224586	0.00751194	0.765595
cg09535340	-0.0163287	0.0235606	0.489915	0.000922556	0.0133069	0.944869	0.0182078	0.0191679	0.344494
cg09535358	-0.0109824	0.0266287	0.680927	-0.012084	0.0150398	0.42365	0.022376	0.021664	0.304208
cg09535373	0.00414182	0.00461895	0.372075	-0.00379238	0.00260876	0.149222	-0.000854881	0.00375778	0.820512
cg09535437	0.0328259	0.0232141	0.160516	-0.000596779	0.0131112	0.963788	-0.00317749	0.018886	0.866737
cg09535443	0.00640193	0.0157801	0.685851	-0.000294691	0.00891255	0.97369	-0.0202876	0.012838	0.117267
cg09535473	-0.00108681	0.0190435	0.954606	-0.00422788	0.0107557	0.695111	0.0121712	0.015493	0.433998
cg09535474	0.0192788	0.0246838	0.436666	0.00059659	0.0139413	0.965954	-0.00192912	0.0200817	0.923666
cg09535475	-0.00325328	0.0119432	0.785891	0.00463589	0.00674546	0.493542	0.00655082	0.00971647	0.501773
cg09535526	-0.0181848	0.0181918	0.319959	0.00353565	0.0102746	0.731498	0.0128639	0.0148001	0.386873
cg09535543	-0.000890216	0.0080364	0.912023	0.00185865	0.00453892	0.683073	0.0027529	0.00653807	0.674636
cg09535567	5.01898e-05	0.0085529	0.99533	0.00370912	0.00483064	0.444433	0.00145901	0.00695827	0.834353
cg09535578	-0.0263468	0.0227178	0.24897	0.00490243	0.0128309	0.703229	0.013614	0.0184822	0.463126
cg09535605	-0.0160169	0.00787372	0.0446305	0.00052866	0.00444704	0.905614	0.0151503	0.00640572	0.0199942
cg09535618	-0.0207908	0.0493278	0.674326	0.0125759	0.0278601	0.652702	0.0172836	0.040131	0.667648
cg09535637	0.0122602	0.0146668	0.405237	-0.0077221	0.00828373	0.353523	-0.00722965	0.0119323	0.545988
cg09535654	0.0173453	0.0483552	0.720587	0.009623	0.0273108	0.725331	-0.00710658	0.0393397	0.857018
cg09535692	-0.000559179	0.0129529	0.965654	0.00151376	0.00731575	0.836503	-0.0010876	0.0105379	0.918009
cg09535707	0.00424064	0.0275099	0.877809	-0.00610511	0.0155374	0.695225	0.0134481	0.0223808	0.54931
cg09535708	-0.0329154	0.0174989	0.0629406	0.00177975	0.00988328	0.857464	0.0222005	0.0142363	0.122119
cg09535738	-0.00622788	0.0303647	0.837917	0.00505554	0.0171499	0.768781	0.0107421	0.0247034	0.664633
cg09535746	0.0527129	0.0393594	0.18358	-0.00390074	0.02223	0.861071	-0.0203345	0.0320211	0.526886
cg09535750	0.00488066	0.00491452	0.323102	-0.000470122	0.0027757	0.865854	-0.00329397	0.00399824	0.412023
cg09535760	0.0326841	0.105977	0.758428	-0.103168	0.0598555	0.087931	0.0401409	0.0862186	0.642556
cg09535768	0.172823	0.0905956	0.0593668	-0.0117907	0.051168	0.818237	-0.109132	0.0737047	0.141902
cg09535795	0.00958115	0.0154753	0.53727	0.00188282	0.00874036	0.82989	-0.00740399	0.01259	0.557828
cg09535841	0.00682535	0.0124398	0.584479	0.00102197	0.00702594	0.884649	-0.00293729	0.0101205	0.772252
cg09535848	-0.0267851	0.0431666	0.536366	0.0229796	0.0243803	0.34823	0.0289328	0.0351185	0.412019
cg09535924	0.0604725	0.040912	0.142585	-0.0615616	0.0231069	0.00902407	-0.0386948	0.0332843	0.247833
cg09535929	0.0093119	0.0252609	0.7132	-0.00482757	0.0142673	0.73581	-0.0042957	0.0205512	0.834863
cg09535952	0.00542731	0.0110736	0.625151	0.00304763	0.00625434	0.627146	-0.00594535	0.00900904	0.510846
cg09535960	-0.0235893	0.0329927	0.476319	0.00137719	0.0186341	0.941235	0.00962971	0.0268415	0.720545
cg09535963	-0.0128319	0.0106	0.228978	0.00443907	0.00598685	0.460181	0.00925395	0.00862373	0.28587
cg09536031	-0.00501088	0.00356606	0.163137	0.000815851	0.00201409	0.686308	0.00228637	0.00290119	0.432553
cg09536081	0.0240839	0.0311763	0.441674	0.00159714	0.0176082	0.927913	-0.0155925	0.0253637	0.540141
cg09536176	0.0396534	0.0210194	0.0621859	-0.0192561	0.0118716	0.108011	-0.0349942	0.0171005	0.0433961
cg09536272	-0.00517211	0.0355157	0.884514	-0.0114903	0.0200591	0.568077	-0.00425671	0.0288941	0.883181
cg09536277	0.01008	0.0133316	0.451403	-0.00216643	0.00752965	0.774168	-0.00264769	0.010846	0.807652
cg09536301	0.0136406	0.0141073	0.335966	-0.00352339	0.00796776	0.659315	-0.00499654	0.0114771	0.664268
cg09536315	-0.00851124	0.0301834	0.778551	-0.00669795	0.0170475	0.695247	0.0153006	0.0245559	0.534671
cg09536336	0.0147157	0.034682	0.672274	0.0255346	0.0195882	0.195434	-0.00655855	0.0282157	0.816679
cg09536337	-0.0238601	0.018845	0.20847	0.013428	0.0106435	0.210082	0.0264995	0.0153314	0.0870591
cg09536368	0.0424227	0.042183	0.317044	-0.0449005	0.0238247	0.0624448	-0.025827	0.0343182	0.453511
cg09536375	0.0399173	0.0292178	0.175005	-0.00597073	0.0165021	0.718268	-0.0288563	0.0237704	0.227681
cg09536390	-0.0161882	0.0262726	0.539216	0.00138696	0.0148387	0.925721	0.0248748	0.0213743	0.247342
cg09536426	0.00474629	0.0106203	0.655929	-0.000991725	0.00599832	0.869022	-0.00495911	0.00864025	0.567314
cg09536474	0.00403481	0.00312123	0.199154	-0.000502885	0.00176286	0.776041	0.000128076	0.0025393	0.959876
cg09536516	-0.00713633	0.0119245	0.550914	0.000622411	0.00673489	0.926556	0.00498542	0.00970124	0.608482
cg09536555	-0.0138748	0.0159872	0.387585	0.000645769	0.00902949	0.943131	0.0133246	0.0130065	0.308141
cg09536564	-0.0169865	0.0217932	0.437599	0.00816493	0.0123087	0.508666	0.00596358	0.01773	0.737322
cg09536630	0.0089963	0.0123924	0.469596	-0.0134177	0.00699914	0.0581437	-0.00152191	0.0100819	0.880322
cg09536652	0.00102762	0.0353125	0.976843	-0.0112349	0.0199443	0.57451	-0.00861326	0.0287287	0.764954
cg09536694	-0.00353271	0.0106453	0.740705	0.00338768	0.0060124	0.574416	0.00137023	0.00866053	0.874613
cg09536721	0.00142567	0.00747924	0.84922	1.81896e-05	0.00422424	0.996573	-0.00290483	0.00608479	0.634146
cg09536782	-0.00440211	0.00486531	0.367793	0.0014248	0.00274791	0.605276	0.00336965	0.00395821	0.396674
cg09536788	-0.0169338	0.0180029	0.349215	0.00700851	0.010168	0.49228	0.0235724	0.0146464	0.110738
cg09536984	0.00514336	0.00362985	0.159665	0.000795687	0.00205012	0.698771	-0.00443181	0.00295309	0.136638
cg09536995	-0.00537058	0.0207741	0.796545	-0.00334002	0.0117331	0.776501	0.00811367	0.0169009	0.632245
cg09537006	-0.0171771	0.0259346	0.509318	-0.00243836	0.0146477	0.868133	0.000769205	0.0210993	0.970993
cg09537015	0.0210921	0.0126979	0.0998974	-0.00881776	0.00717174	0.221823	-0.00691706	0.0103305	0.504702
cg09537031	0.00126572	0.00351223	0.719343	-0.00175593	0.00198369	0.378223	-0.000296514	0.0028574	0.917563
cg09537038	-0.0187285	0.0109955	0.0916839	0.00787219	0.00621022	0.207938	0.012775	0.00894548	0.156444
cg09537107	0.00261871	0.00378551	0.490716	-0.0027821	0.00213804	0.196228	-0.000937311	0.00307973	0.761508
cg09537173	0.00290003	0.00255006	0.258211	-0.00156993	0.00144026	0.278374	-0.0011646	0.00207462	0.575835
cg09537216	0.00770079	0.0108877	0.481062	-0.00518082	0.00614931	0.401557	-0.00337966	0.00885774	0.703622
cg09537256	-0.01048	0.00853126	0.222231	0.00264005	0.00481842	0.585001	0.0112469	0.00694066	0.108354
cg09537259	-0.00185743	0.00546363	0.734612	-0.0020741	0.00308583	0.503079	0.000450462	0.00444497	0.919486
cg09537268	0.00998674	0.0144681	0.491663	-0.00681095	0.00817151	0.40659	-0.00979222	0.0117706	0.407476
cg09537279	-0.0103804	0.0184499	0.574973	0.00486229	0.0104204	0.641813	0.00710746	0.01501	0.636899
cg09537354	0.00021016	0.00274267	0.939077	-4.52196e-05	0.00154904	0.976771	-0.000211769	0.00223131	0.924582
cg09537396	0.0218213	0.0207862	0.296393	0.0105636	0.0117399	0.370433	-0.0094142	0.0169107	0.579001
cg09537399	0.0166833	0.0114342	0.147743	-0.000817072	0.00645797	0.899578	-0.0181455	0.00930235	0.0539574
cg09537434	-0.00309632	0.00501049	0.53803	0.00309847	0.0028299	0.276243	0.00287213	0.00407632	0.482738
cg09537523	-0.00407116	0.022029	0.853761	0.00576045	0.0124419	0.644399	0.0043609	0.0179219	0.80826
cg09537533	0.0140413	0.0258442	0.588154	-0.0195577	0.0145967	0.183384	-0.0109008	0.0210257	0.605313
cg09537551	0.00747691	0.0167328	0.655975	0.00298642	0.00945058	0.752672	-0.0138135	0.013613	0.312736
cg09537553	0.0328638	0.0357713	0.360499	-0.0139732	0.0202035	0.490809	-0.031561	0.029102	0.280806
cg09537600	0.00874216	0.0125644	0.488207	-0.000559208	0.00709629	0.93735	-0.00749992	0.0102218	0.464873
cg09537606	-0.00990654	0.0291104	0.734352	0.00738451	0.0164414	0.654321	0.00317658	0.0236829	0.893575
cg09537620	-0.0292653	0.0432365	0.500086	0.0279137	0.0244198	0.255791	-0.0045986	0.0351753	0.896254
cg09537621	0.00531658	0.00888122	0.5508	0.00407977	0.00501607	0.417996	-0.00129275	0.00722538	0.858371
cg09537714	-0.0220464	0.0191197	0.251686	-0.00338643	0.0107987	0.754495	0.0213023	0.015555	0.173979
cg09537792	0.0284762	0.0259828	0.275781	-0.0145281	0.0146749	0.324614	-0.00936651	0.0211384	0.658668
cg09537830	-0.00388062	0.0049101	0.431242	0.000962286	0.0027732	0.729339	0.00108342	0.00399465	0.786793
cg09537870	0.0112131	0.00950259	0.240854	-0.000813473	0.00536702	0.879839	-0.00789204	0.0077309	0.309842
cg09537880	-0.0033312	0.0108598	0.759688	-0.00568615	0.00613358	0.356177	0.0083111	0.00883509	0.349175
cg09537925	0.00524576	0.00816603	0.522121	0.00506525	0.00461213	0.274789	-0.00847146	0.00664353	0.205273
cg09537956	-0.0110053	0.0198186	0.579954	0.00822698	0.0111935	0.464107	0.00646838	0.0161236	0.689165
cg09537958	0.0137768	0.0144657	0.343249	-0.00097357	0.00817015	0.905391	-0.0154721	0.0117687	0.191683
cg09537971	-0.0296565	0.0125503	0.0201021	0.0100542	0.00708837	0.159245	0.0138067	0.0102104	0.179419
cg09538006	-0.00669273	0.0167983	0.691189	0.0116522	0.00948759	0.222333	0.00294764	0.0136664	0.829681
cg09538031	-0.0261421	0.0177079	0.14307	0.000832475	0.0100013	0.933833	0.0193355	0.0144064	0.182648
cg09538129	-0.0205876	0.015418	0.184873	0.0105888	0.00870803	0.226914	0.0177207	0.0125434	0.160899
cg09538135	0.00295233	0.00422084	0.485918	-0.00446976	0.00238391	0.0637742	-0.00235308	0.00343389	0.494803
cg09538139	0.0060731	0.00669742	0.366746	-0.00596463	0.00378267	0.118057	0.0013591	0.00544873	0.803546
cg09538156	-0.00338939	0.0341492	0.921141	-0.0134839	0.0192873	0.486141	-0.00930411	0.0277823	0.738421
cg09538263	0.0182984	0.0232403	0.432974	-0.014609	0.013126	0.26844	-0.00930575	0.0189073	0.623695
cg09538287	-0.00687864	0.0238029	0.773205	0.00553067	0.0134438	0.681683	0.000836554	0.019365	0.965631
cg09538360	-0.0282436	0.0118846	0.0194217	0.0069346	0.00671237	0.304096	0.0189601	0.0096688	0.0527226
cg09538374	-0.0202949	0.0120612	0.0956231	-0.00180477	0.00681209	0.791615	0.0132657	0.00981244	0.17951
cg09538401	-0.0194643	0.016469	0.240115	0.0168123	0.00930162	0.0737587	0.00347632	0.0133985	0.795827
cg09538452	0.0263536	0.0201804	0.194642	-0.0206957	0.0113978	0.0724644	-0.0170683	0.0164179	0.301076
cg09538548	0.00491557	0.0191494	0.797952	-0.00123921	0.0108155	0.909015	0.00552123	0.0155791	0.723801
cg09538573	-0.0201121	0.0157925	0.205846	0.0112252	0.00891953	0.211203	0.00884376	0.0128481	0.49287
cg09538582	-0.00212464	0.00814034	0.794639	0.00597488	0.00459762	0.196801	-0.00595445	0.00662263	0.370799
cg09538587	-0.00803575	0.01526	0.599669	-0.00139445	0.00861878	0.871803	0.00555945	0.0124149	0.655282
cg09538603	0.00551899	0.0106473	0.605386	-0.00691185	0.00601356	0.253198	-0.00288073	0.0086622	0.740174
cg09538633	0.00930677	0.0127558	0.467368	-0.000156092	0.00720441	0.982758	-0.00429934	0.0103776	0.679566
cg09538635	-0.0181159	0.0327117	0.580973	-0.00452267	0.0184754	0.807128	0.00364402	0.0266128	0.891369
cg09538651	-0.0114052	0.0196084	0.562139	0.00204265	0.0110748	0.854048	0.012422	0.0159526	0.438042
cg09538658	-0.00246846	0.0162254	0.879393	0.00976596	0.00916404	0.289185	0.00714815	0.0132003	0.589382
cg09538682	0.0344583	0.0367382	0.35058	-0.0284726	0.0207496	0.173133	-0.00343863	0.0298886	0.908643
cg09538685	0.00774988	0.0068524	0.260827	0.00192763	0.0038702	0.61955	-0.00912905	0.00557481	0.104722
cg09538725	0.00316973	0.00776466	0.683999	0.00189452	0.00438544	0.666689	-0.00393561	0.00631699	0.534719
cg09538777	0.00400599	0.0260309	0.87801	-9.52137e-05	0.0147021	0.994846	-0.00862803	0.0211776	0.684593
cg09538819	0.00983495	0.00966227	0.311245	0.000117099	0.0054572	0.982924	-0.00244027	0.0078608	0.756889
cg09538825	-0.011951	0.0128895	0.356106	0.00282346	0.00727992	0.698974	0.0129874	0.0104863	0.218487
cg09538841	0.00110797	0.00623802	0.859391	0.00232738	0.00352321	0.510428	0.00107478	0.00507499	0.832719
cg09538921	0.00311779	0.0100729	0.757581	0.000871468	0.00568912	0.87857	-0.00176215	0.00819487	0.83019
cg09538923	-0.00591747	0.0119847	0.622585	0.00360385	0.00676888	0.595644	0.003648	0.00975021	0.709104
cg09538995	-0.00103004	0.00928623	0.911906	-0.0025028	0.00524482	0.634286	-5.33211e-05	0.00755488	0.994383
cg09539045	-0.00583703	0.00322427	0.0733074	0.00262231	0.00182105	0.153056	0.00347922	0.00262313	0.187802
cg09539058	-0.00855992	0.00718575	0.236438	0.0025158	0.00405848	0.53677	0.00350121	0.00584601	0.550617
cg09539094	0.0130553	0.0209983	0.535561	-0.00858522	0.0118597	0.470854	0.00435615	0.0170833	0.799262
cg09539170	0.150112	0.129274	0.248384	0.037896	0.0730131	0.60491	-0.161903	0.105171	0.126924
cg09539239	-0.00410572	0.00353917	0.248835	-0.00100486	0.00199891	0.6163	0.00224432	0.00287932	0.437586
cg09539248	0.0190411	0.0159571	0.235643	-0.00819741	0.00901248	0.365285	-0.0155215	0.012982	0.234732
cg09539256	-0.00133181	0.00337914	0.694343	-0.00104013	0.00190852	0.586998	0.00152877	0.00274912	0.579414
cg09539271	0.00471871	0.0056736	0.407602	-0.0026968	0.00320442	0.402068	-0.0012213	0.00461579	0.79188
cg09539395	-0.000773187	0.00597089	0.897233	0.000447632	0.00337233	0.894674	-7.97609e-05	0.00485766	0.986933
cg09539408	0.00246897	0.00333193	0.460463	-0.00398681	0.00188186	0.0366571	0.000444708	0.00271071	0.870025
cg09539425	-0.0226203	0.0149661	0.133895	0.00393121	0.00845276	0.642906	0.0204151	0.0121757	0.0967878
cg09539438	0.00848267	0.0062425	0.177311	-0.00389767	0.00352574	0.271653	-0.00401189	0.00507863	0.431461
cg09539481	4.64767e-05	0.00316041	0.988297	0.00141451	0.00178498	0.430013	-0.00225612	0.00257117	0.382378
cg09539496	-0.0384646	0.0259154	0.140956	0.0282208	0.0146369	0.0567426	0.0311132	0.0210837	0.143231
cg09539530	0.0102524	0.00933068	0.274554	0.00464316	0.00526993	0.380437	-0.00954754	0.00759104	0.211475
cg09539538	0.0226508	0.0309844	0.4665	-0.020825	0.0174998	0.236916	-0.0140635	0.0252076	0.578179
cg09539543	-0.0122551	0.0152836	0.424584	0.00508286	0.00863211	0.557329	0.0118927	0.0124341	0.341193
cg09539578	0.0300845	0.041493	0.470149	-0.0296722	0.023435	0.208462	-0.0382769	0.0337569	0.259603
cg09539720	0.0158785	0.019969	0.428443	-0.0133021	0.0112784	0.241083	-0.0072801	0.0162459	0.655056
cg09539739	0.00528365	0.0133375	0.692857	-0.00576731	0.00753299	0.44575	-0.000295363	0.0108509	0.978339
cg09539785	0.0636926	0.0412215	0.125538	-0.057527	0.0232817	0.0152031	-0.043686	0.033536	0.195744
cg09539824	-0.00653007	0.0464749	0.888548	0.00606079	0.0262488	0.817876	0.0142476	0.03781	0.707122
cg09539831	0.00491223	0.0141034	0.728361	-0.0109181	0.00796554	0.17361	-0.00186551	0.0114739	0.871178
cg09539845	0.0269581	0.0220708	0.22485	-0.000487849	0.0124655	0.968862	-0.0172919	0.0179558	0.337907
cg09539908	-0.00536646	0.0268263	0.84186	0.000128729	0.0151513	0.993238	-0.011701	0.0218247	0.593079
cg09539939	-0.0134699	0.0166374	0.420122	-0.00134873	0.00939671	0.886165	0.00974789	0.0135354	0.473131
cg09539943	0.00764792	0.00876195	0.384875	0.00213814	0.00494871	0.666646	-0.00164649	0.00712834	0.817813
cg09539950	-0.00634442	0.0191952	0.741712	-0.0133267	0.0108414	0.221921	0.011312	0.0156164	0.470568
cg09539951	0.0121073	0.0349977	0.730126	-0.0327602	0.0197665	0.100646	-0.0232997	0.0284726	0.41516
cg09540002	0.00924808	0.0109971	0.402418	-0.0108173	0.00621109	0.0847139	0.0019916	0.00894673	0.824305
cg09540019	-0.0240126	0.016612	0.15151	-0.00812047	0.00938239	0.388878	0.0116067	0.0135148	0.392538
cg09540102	-0.0540842	0.0295853	0.0705801	0.0320558	0.0167096	0.0579705	0.0345475	0.0240693	0.154376
cg09540111	0.00133994	0.00519166	0.796875	-0.00127754	0.00293223	0.664019	-0.00516027	0.00422371	0.224737
cg09540121	0.000380023	0.00355039	0.914978	-0.00194699	0.00200524	0.333965	0.00309309	0.00288844	0.286867
cg09540180	-0.00423812	0.00978394	0.665842	-0.00160002	0.00552592	0.772774	0.00544314	0.00795979	0.495696
cg09540209	0.0223066	0.022774	0.329757	-1.18798e-05	0.0128627	0.999265	-0.0284266	0.018528	0.128189
cg09540263	0.00476123	0.0169622	0.779535	-0.00181833	0.00958016	0.849857	0.00602399	0.0137997	0.663412
cg09540344	-0.0631775	0.0349933	0.0740801	0.033861	0.0197641	0.0898262	0.0301613	0.0284691	0.292004
cg09540388	0.0311191	0.0179063	0.0853718	-0.0135003	0.0101134	0.185004	-0.0341497	0.0145678	0.0210868
cg09540432	-0.00223509	0.0126076	0.859653	0.00160915	0.00712071	0.821687	0.0109926	0.010257	0.286481
cg09540471	-0.0233556	0.0221801	0.294933	0.0124349	0.0125272	0.323335	0.0296293	0.0180448	0.103799
cg09540565	-0.00549662	0.00587858	0.352073	0.00160141	0.00332019	0.630652	0.000950874	0.00478256	0.842815
cg09540594	0.0173935	0.0275774	0.529696	0.0128921	0.0155756	0.409844	-0.0297825	0.0224358	0.187443
cg09540612	-0.00150111	0.0297188	0.959819	-0.00739681	0.0167851	0.660416	-0.0123173	0.024178	0.611586
cg09540626	0.0148038	0.0212334	0.487331	-0.0135337	0.0119925	0.261858	-0.00322086	0.0172745	0.852476
cg09540629	-0.00136639	0.00781358	0.86154	0.00323342	0.00441307	0.465496	0.00191188	0.00635679	0.764234
cg09540676	0.0189678	0.0192951	0.32801	-0.0103858	0.0108978	0.342925	-0.00598144	0.0156976	0.703998
cg09540738	0.0164416	0.0163865	0.318156	-0.00522299	0.00925501	0.57381	-0.00448204	0.0133313	0.737436
cg09540762	-0.00381305	0.00832923	0.648116	0.000849	0.00470431	0.857154	0.00396896	0.0067763	0.559415
cg09540803	0.000325938	0.00521942	0.950334	-0.00507894	0.00294791	0.0880611	-0.00277729	0.0042463	0.514612
cg09540841	-0.0130934	0.0104299	0.212328	0.00809285	0.00589075	0.17263	0.00572939	0.0084853	0.50113
cg09540850	0.0428542	0.0317134	0.179711	-0.017656	0.0179116	0.326691	-0.0189345	0.0258006	0.464775
cg09540952	0.00303916	0.00302106	0.316896	-0.000912886	0.00170628	0.593851	-0.00109794	0.0024578	0.656067
cg09540957	-0.0136116	0.0153778	0.378243	0.014609	0.00868532	0.0957458	0.00406889	0.0125107	0.745699
cg09540961	-0.00346776	0.0103441	0.73816	0.0101882	0.0058423	0.0843171	-0.00435595	0.00841552	0.605897
cg09541000	-0.0112308	0.0149111	0.453145	-0.00204224	0.0084217	0.808901	0.00547208	0.012131	0.652927
cg09541105	0.00686733	0.00949261	0.471133	-0.00369718	0.00536138	0.492079	-0.00471095	0.00772278	0.543269
cg09541248	-0.0192386	0.0173952	0.271446	0.00986	0.00982472	0.318048	0.0112119	0.014152	0.43013
cg09541256	-0.0111322	0.00994009	0.265479	0.00531346	0.00561412	0.346249	0.00171169	0.00808683	0.832809
cg09541333	-0.0125701	0.0147457	0.396041	-0.0058268	0.00832832	0.485811	0.0123475	0.0119965	0.305891
cg09541348	0.0129017	0.0205818	0.532215	0.00362301	0.0116245	0.755953	-0.000445771	0.0167444	0.978815
cg09541373	-0.00285844	0.00384423	0.458917	0.000215824	0.0021712	0.921021	0.00397289	0.0031275	0.206982
cg09541379	0.0236791	0.013541	0.0834753	-0.00493958	0.00764791	0.519871	-0.0222976	0.0110164	0.0456879
cg09541468	0.000808603	0.00302031	0.789476	-0.00179068	0.00170586	0.296426	0.000115681	0.0024572	0.962546
cg09541508	0.0056771	0.00916446	0.537045	-0.0161203	0.00517605	0.00241716	0.00546107	0.00745581	0.465637
cg09541526	-0.00409811	0.0336485	0.903313	0.0199688	0.0190045	0.295961	0.00115615	0.027375	0.966398
cg09541539	-0.00387468	0.0123456	0.754302	0.0043639	0.00697275	0.532868	0.00866506	0.0100439	0.390397
cg09541576	-0.0252043	0.0155134	0.107444	0.00189492	0.0087619	0.829228	0.013292	0.012621	0.294859
cg09541668	-0.0157695	0.0137704	0.254925	0.00227855	0.00777744	0.770165	0.00912633	0.011203	0.417257
cg09541694	-0.00987082	0.0116147	0.397478	0.00941447	0.00655994	0.15443	0.00885199	0.00944924	0.351167
cg09541740	-0.000565512	0.00259253	0.82778	-3.08725e-05	0.00146425	0.983221	0.00101176	0.00210917	0.632511
cg09541777	0.00384208	0.013994	0.784238	0.00265889	0.00790373	0.737281	-0.00848696	0.0113849	0.457779
cg09541783	0.00690295	0.0088463	0.437083	0.00281594	0.00499635	0.574314	-0.0041536	0.00719697	0.565174
cg09541794	0.0123397	0.0229674	0.5923	-0.00328991	0.0129719	0.800322	-0.00530405	0.0186853	0.777115
cg09541834	-0.00336535	0.0104846	0.748909	-0.000562594	0.00592166	0.924504	0.00122038	0.00852983	0.886527
cg09541949	-0.000999294	0.0132335	0.939961	0.00967228	0.00747421	0.198676	0.00236459	0.0107662	0.826615
cg09542006	0.00589089	0.0121016	0.627496	-0.00403033	0.00683491	0.55677	0.00415809	0.00984531	0.673701
cg09542013	-0.0133492	0.0289745	0.646019	0.0112557	0.0163647	0.493199	0.0115782	0.0235724	0.6244
cg09542028	-0.0059103	0.0178297	0.740985	-0.00417884	0.0100702	0.679069	-0.00155288	0.0145055	0.914964
cg09542063	0.00760094	0.00391657	0.0551666	-0.00185137	0.00221206	0.40466	-0.00305839	0.00318635	0.339497
cg09542077	-0.00635777	0.00819557	0.43976	0.00206021	0.00462882	0.657241	0.00546548	0.00666756	0.41437
cg09542111	0.00461859	0.00429849	0.285251	-0.0012304	0.00242777	0.613433	-0.00393409	0.00349707	0.26335
cg09542154	-0.0813859	0.0258734	0.00219529	0.026431	0.0146132	0.0735622	0.0479729	0.0210495	0.0248335
cg09542209	0.0161674	0.0189684	0.396106	-0.0105352	0.0107132	0.327842	-0.0072628	0.0154319	0.638946
cg09542210	-0.000443849	0.00393114	0.910336	-0.00200141	0.00222029	0.369577	-0.000805615	0.00319821	0.801649
cg09542244	0.00449441	0.0154615	0.771907	-0.000162812	0.00873258	0.985163	-0.0101312	0.0125788	0.422529
cg09542249	-0.0144467	0.0180295	0.424906	-0.00374559	0.010183	0.713794	0.00687307	0.014668	0.640414
cg09542250	0.00720757	0.00855219	0.401406	-0.00205266	0.00483024	0.671797	-0.00516141	0.00695769	0.459965
cg09542291	-0.00303083	0.0130038	0.816191	0.00976098	0.00734448	0.186926	0.00250787	0.0105793	0.81311
cg09542314	0.029938	0.040694	0.463679	-0.00567126	0.0229838	0.805618	0.00191268	0.0331069	0.954047
cg09542534	0.0173017	0.0297735	0.562499	-0.019237	0.0168159	0.25542	0.00968145	0.0242225	0.690255
cg09542579	-0.0184862	0.0164319	0.263329	0.00385012	0.00928065	0.679155	0.0130414	0.0133683	0.331691
cg09542690	-0.00639273	0.00719688	0.376574	-0.00160306	0.00406477	0.694158	0.000824608	0.00585507	0.888288
cg09542692	-0.00384916	0.0150949	0.799259	-0.000354829	0.00852552	0.966887	0.00196776	0.0122805	0.873026
cg09542726	0.0331809	0.042439	0.436189	-0.00706463	0.0239693	0.768819	-0.0115683	0.0345265	0.7383
cg09542735	-0.000888862	0.0119525	0.940871	0.00302687	0.00675073	0.654871	-0.00287375	0.00972407	0.768215
cg09542741	-0.00246643	0.0198394	0.901317	0.00555482	0.0112052	0.621191	-0.00286496	0.0161405	0.859481
cg09542745	0.00491682	0.00272434	0.074181	-0.00240697	0.00153869	0.120973	-0.00125525	0.0022164	0.572452
cg09542762	0.00827281	0.026067	0.75164	-0.00794931	0.0147225	0.590461	-0.00980732	0.021207	0.644779
cg09542796	-0.0771942	0.0319208	0.0174398	0.044346	0.0180287	0.0156552	0.0565041	0.0259694	0.0319745
cg09542838	0.00141573	0.00636285	0.824388	-0.00433875	0.00359371	0.230215	0.00184389	0.00517654	0.722456
cg09542854	0.000681391	0.00250962	0.786568	0.000965626	0.00141742	0.497316	-0.000756615	0.00204172	0.711752
cg09542915	-0.000761659	0.0190202	0.968139	-0.0230847	0.0107425	0.0341049	0.013041	0.015474	0.401413
cg09542953	0.0111563	0.0222075	0.616536	0.00365578	0.0125427	0.77131	-0.0168684	0.0180671	0.352778
cg09542991	-0.00376822	0.00514974	0.46608	-0.000157392	0.00290855	0.956955	0.00377019	0.00418961	0.370384
cg09543047	-0.020832	0.015882	0.192696	0.00662053	0.0089701	0.462238	0.023004	0.0129209	0.078115
cg09543077	0.00250066	0.0219763	0.909638	-0.00809738	0.0124121	0.515685	-0.00365942	0.017879	0.838249
cg09543140	0.00531257	0.00822301	0.51975	0.00409758	0.00464432	0.379786	-0.00463527	0.00668989	0.490025
cg09543151	-0.0096396	0.0261291	0.712982	0.00981686	0.0147576	0.50748	0.00384161	0.0212575	0.856962
cg09543200	-0.0213303	0.0131373	0.107663	-0.000516355	0.00741986	0.944661	0.0253844	0.0106879	0.0194931
cg09543255	0.0150609	0.00980361	0.127697	-0.0074427	0.00553703	0.181998	-0.00902245	0.00797579	0.26072
cg09543332	0.0290308	0.0281193	0.30442	-0.0236603	0.0158817	0.139492	-0.0202984	0.0228767	0.377093
cg09543407	-0.0101864	0.0220495	0.64512	0.0175448	0.0124534	0.162051	-0.00170936	0.0179385	0.924279
cg09543427	-0.000569912	0.0135272	0.96648	-0.00431971	0.00764011	0.573095	0.00369453	0.0110052	0.737808
cg09543435	-0.0157442	0.0117046	0.181687	0.00270192	0.00661068	0.683637	0.00765741	0.00952232	0.423254
cg09543474	0.00354958	0.00493733	0.473896	0.000237033	0.00278858	0.932434	-0.00307718	0.0040168	0.445472
cg09543478	-0.00994965	0.0141474	0.483545	-0.00685616	0.00799038	0.392957	0.00397428	0.0115097	0.73061
cg09543525	0.00526026	0.00332063	0.11639	-0.00214499	0.00187548	0.255533	-0.00405654	0.00270152	0.136422
cg09543627	-0.00228689	0.0132499	0.863325	-0.00276421	0.0074835	0.712646	-0.0011939	0.0107796	0.912037
cg09543635	0.00894372	0.0086331	0.302761	0.0014052	0.00487593	0.773809	-0.00410456	0.00702352	0.560292
cg09543660	0.0273777	0.0197308	0.168418	0.00615376	0.0111439	0.582062	-0.0221223	0.0160521	0.171295
cg09543693	-0.00914693	0.0444398	0.837353	-0.0125737	0.0250994	0.617525	0.00232922	0.0361543	0.948764
cg09543727	-0.000972952	0.00236226	0.681332	-0.0017262	0.0013342	0.198771	0.00112135	0.00192184	0.56091
cg09543783	0.000536085	0.0155958	0.972649	0.0035061	0.00880841	0.691466	0.00681813	0.012688	0.592232
cg09543792	-0.00193184	0.00277377	0.487785	0.000575622	0.00156661	0.714091	0.000342768	0.00225662	0.879583
cg09543842	-0.008909	0.0218897	0.6849	0.00174494	0.0123632	0.888049	0.00682663	0.0178086	0.702302
cg09543853	0.0207962	0.00915354	0.0252763	-0.00863497	0.00516988	0.0980617	-0.0108011	0.00744693	0.150139
cg09543915	0.0181469	0.0449226	0.687124	0.00298061	0.0253721	0.906723	3.14582e-05	0.0365471	0.999315
cg09543943	0.0150182	0.0140557	0.287929	-0.0136756	0.00793857	0.0881013	-0.017049	0.0114351	0.139189
cg09543951	-0.0377211	0.020651	0.0708041	-0.00120127	0.0116636	0.918179	0.0273009	0.0168008	0.107379
cg09544050	0.0361406	0.0342516	0.293951	0.0050804	0.0193451	0.793396	-0.0259742	0.0278656	0.353564
cg09544079	-0.00338983	0.00946472	0.720998	0.00486012	0.00534563	0.365488	-0.000401513	0.00770009	0.95852
cg09544081	-0.00311435	0.010716	0.77195	0.00130109	0.00605232	0.830235	-1.47102e-05	0.00871804	0.998657
cg09544111	0.00592092	0.0104657	0.572861	-0.00247326	0.005911	0.676558	-0.00925088	0.00851447	0.279928
cg09544115	-0.000443746	0.0111644	0.968376	0.000965817	0.00630559	0.87858	-0.00251215	0.00908285	0.782684
cg09544144	-0.00910767	0.0472415	0.847523	-0.0171791	0.0266818	0.521176	-0.0173987	0.0384337	0.65177
cg09544149	9.80021e-05	0.0162329	0.995195	0.00311255	0.00916825	0.734965	0.0040454	0.0132064	0.760009
cg09544159	0.0231464	0.0151658	0.130175	-0.0106949	0.00856557	0.214789	-0.0179674	0.0123382	0.148524
cg09544279	-0.00155199	0.00511831	0.762363	-0.00134364	0.0028908	0.643106	0.00210794	0.00416403	0.613836
cg09544282	-0.0172818	0.017568	0.327681	-0.00480624	0.0099223	0.629191	0.00633566	0.0142925	0.658537
cg09544307	0.00848614	0.0172596	0.624048	-0.0152077	0.00974817	0.12197	0.00593696	0.0140417	0.673361
cg09544338	0.00809145	0.0150659	0.592437	-0.0106662	0.00850918	0.213006	0.00180676	0.012257	0.883114
cg09544380	-0.0151078	0.0253183	0.552073	0.010887	0.0142997	0.448277	0.00473305	0.0205979	0.818739
cg09544549	0.00483418	0.00825328	0.559404	0.00670072	0.00466141	0.153765	-0.00211634	0.00671451	0.753288
cg09544568	-0.0108217	0.0252467	0.669128	-0.000531435	0.0142592	0.970346	0.0276816	0.0205396	0.180856
cg09544630	-0.00517778	0.00637547	0.418679	-0.00180609	0.00360084	0.617092	0.00229521	0.00518681	0.659096
cg09544641	-0.0121106	0.0112289	0.283451	-0.000773046	0.00634206	0.903234	0.00985741	0.00913539	0.283221
cg09544705	0.000701634	0.00321272	0.827577	-0.000232141	0.00181453	0.898463	-0.000584566	0.00261373	0.823494
cg09544728	0.00388289	0.0172733	0.82261	0.000107263	0.00975591	0.99125	-0.0121782	0.0140529	0.388279
cg09544857	-0.0110435	0.0173879	0.526827	-6.29532e-05	0.00982059	0.994898	-0.00929286	0.014146	0.51277
cg09544876	-0.0162362	0.0288833	0.57531	-0.000897289	0.0163131	0.956247	-0.000573877	0.0234982	0.980566
cg09544878	-0.000557989	0.00359576	0.876999	-0.00125451	0.00203087	0.538193	0.00141095	0.00292535	0.630656
cg09544892	0.0039887	0.00672546	0.554498	0.00244312	0.00379851	0.521609	0.000343336	0.00547155	0.950094
cg09544907	0.00380718	0.00283376	0.182209	-0.00149134	0.00160049	0.35373	-0.00324324	0.00230542	0.162654
cg09544918	0.00277271	0.00274288	0.314565	0.00189073	0.00154916	0.225209	-0.00353849	0.00223149	0.116027
cg09544982	-0.0364793	0.0213201	0.0902404	0.0235849	0.0120415	0.0529986	0.0265997	0.0173451	0.128362
cg09545046	-0.0492252	0.0328493	0.137213	0.0451285	0.0185531	0.0168136	0.0347896	0.0267248	0.196046
cg09545062	0.00694692	0.0174236	0.690976	-0.00879204	0.00984075	0.373815	-7.93037e-05	0.0141751	0.995548
cg09545109	0.00305872	0.0228554	0.893812	0.0138103	0.0129086	0.287314	0.000276515	0.0185942	0.988165
cg09545123	-0.00461567	0.024409	0.850408	-0.00964422	0.0137861	0.485858	0.00358015	0.0198581	0.8573
cg09545197	-0.00167267	0.00529255	0.752642	-0.00319352	0.00298921	0.287987	-0.000779128	0.00430579	0.856782
cg09545293	-0.000747177	0.00519776	0.885993	-0.00214039	0.00293567	0.467682	0.00142147	0.00422868	0.737476
cg09545368	-0.0171476	0.0222645	0.443046	0.0121053	0.0125749	0.338087	0.00576166	0.0181134	0.751095
cg09545384	-0.0386634	0.0182233	0.0363901	0.0105926	0.0102924	0.305935	0.0130275	0.0148257	0.381709
cg09545394	0.00209517	0.0108825	0.847727	0.00223763	0.00614636	0.7166	-0.00672343	0.0088535	0.449431
cg09545443	0.03346	0.0229917	0.14878	-0.0270079	0.0129856	0.040151	-0.0107926	0.0187051	0.565272
cg09545495	0.0128707	0.0198745	0.518759	-0.0040698	0.011225	0.717711	-0.0164898	0.016169	0.310317
cg09545510	0.00188391	0.0125166	0.88067	0.00355075	0.00706933	0.6166	-0.00325611	0.010183	0.749831
cg09545579	0.000120514	0.020436	0.995307	-0.00670812	0.0115422	0.562451	0.0116635	0.0166259	0.484636
cg09545589	0.00219666	0.0086248	0.799495	0.00220387	0.00487125	0.651963	-0.00206755	0.00701676	0.768878
cg09545730	-0.0169062	0.0189547	0.374617	0.00606491	0.0107055	0.572335	0.00720478	0.0154207	0.641384
cg09545764	0.0141973	0.00950611	0.13852	-0.00371267	0.005369	0.490886	-0.00497787	0.00773376	0.521303
cg09545806	-0.0088033	0.00963621	0.363188	0.00810327	0.00544249	0.139727	0.00524776	0.00783961	0.50482
cg09545860	0.00729476	0.00529919	0.171779	-0.00393796	0.00299296	0.19133	-0.00487118	0.00431119	0.261279
cg09545871	0.059164	0.0423538	0.165599	-0.0493386	0.0239212	0.0418015	-0.0491972	0.0344573	0.156535
cg09545880	-0.010042	0.0165895	0.546364	-0.00773462	0.00936969	0.411096	0.00945705	0.0134965	0.485149
cg09545894	-0.00146563	0.0145759	0.920112	0.00237749	0.00823241	0.773348	0.00419159	0.0118583	0.724494
cg09545984	0.0222662	0.0205406	0.281022	0.00477475	0.0116012	0.681551	-0.0104708	0.016711	0.532389
cg09546168	-0.00287968	0.00570887	0.615096	-0.00122552	0.00322434	0.704707	0.00168224	0.00464449	0.717982
cg09546172	-0.00357804	0.00801366	0.656227	0.00402972	0.00452608	0.375467	0.00197717	0.00651957	0.762329
cg09546218	0.00400702	0.00372679	0.284928	0.000350716	0.00210488	0.868012	-0.00374272	0.00303196	0.219998
cg09546220	-0.0387793	0.0280214	0.169527	0.020344	0.0158263	0.201664	0.0262795	0.022797	0.251812
cg09546249	-0.00518126	0.0132189	0.695939	0.00126133	0.00746596	0.866189	-0.00164188	0.0107543	0.878971
cg09546258	-0.00169626	0.0169002	0.920256	-0.00801577	0.00954513	0.403078	0.00384212	0.0137492	0.780494
cg09546272	0.00258036	0.0191197	0.892922	-0.00991374	0.0107987	0.360849	0.00667294	0.015555	0.668872
cg09546307	0.0113489	0.010827	0.297124	-0.000293235	0.00611505	0.961851	-0.00347337	0.00880839	0.694198
cg09546312	0.0102804	0.0196799	0.602586	-0.00271514	0.0111151	0.807529	-0.00862601	0.0160107	0.591271
cg09546332	0.00110022	0.00415216	0.791585	-0.00224282	0.00234512	0.341235	0.000888016	0.00337802	0.793195
cg09546345	0.00267976	0.00255478	0.296795	6.35892e-05	0.00144293	0.964939	-0.00060398	0.00207846	0.771979
cg09546359	-0.00474026	0.00465427	0.310959	-0.00257203	0.00262871	0.330267	0.00319589	0.00378651	0.400714
cg09546548	0.00983662	0.0180066	0.586117	0.00428208	0.0101701	0.674642	-0.00678949	0.0146494	0.644059
cg09546550	0.00904915	0.0171272	0.598452	-0.0134955	0.00967338	0.166135	-0.0118083	0.013934	0.398812
cg09546679	-0.012878	0.00882985	0.147912	0.00887423	0.00498706	0.0782659	0.0114045	0.00718359	0.115604
cg09546720	-0.0102672	0.0139441	0.463298	0.0012051	0.00787555	0.878699	-0.00563859	0.0113443	0.620273
cg09546780	0.00195154	0.0321891	0.951779	-0.00985106	0.0181802	0.589148	-0.0148208	0.0261877	0.572723
cg09546790	0.0598935	0.024452	0.0160834	-0.00218124	0.0138104	0.874828	-0.0523664	0.0198931	0.00985136
cg09546802	0.00495604	0.0216265	0.819218	-0.00171768	0.0122145	0.888454	0.017914	0.0175944	0.311108
cg09546813	0.00528492	0.0315145	0.867166	0.00255329	0.0177992	0.88623	-0.00801838	0.0256388	0.75514
cg09546814	-0.0226929	0.037062	0.54176	0.0283494	0.0209324	0.178746	0.0184755	0.030152	0.541465
cg09546840	-0.00705675	0.0152004	0.643501	0.00747936	0.00858514	0.385775	-0.00791702	0.0123664	0.523535
cg09546877	-0.0242946	0.0221713	0.275867	0.0148779	0.0125222	0.237657	0.00515613	0.0180376	0.775593
cg09546889	-0.0349475	0.0198318	0.081154	0.0112629	0.0112009	0.317117	0.0298642	0.0161343	0.0671852
cg09546895	0.0133367	0.00758341	0.081756	-0.00149054	0.00428307	0.728582	-0.00972473	0.00616954	0.118191
cg09546902	0.0150757	0.0485382	0.756768	0.00159806	0.0274141	0.953634	0.00838082	0.0394886	0.832365
cg09546921	0.000987778	0.00529731	0.852463	0.000563055	0.0029919	0.851114	-0.000557733	0.00430966	0.897295
cg09546929	-0.0136967	0.0108193	0.208533	0.00375697	0.00611069	0.540099	0.0118832	0.00880212	0.180115
cg09547024	-0.0341998	0.0337414	0.313276	0.0200713	0.019057	0.294828	0.033535	0.0274505	0.22477
cg09547025	0.014223	0.0294832	0.630591	-0.0217663	0.016652	0.194229	-0.013873	0.0239863	0.56434
cg09547032	0.00411829	0.00511855	0.423009	0.0039432	0.00289093	0.175696	-0.00556294	0.00416423	0.184681
cg09547034	-0.00380927	0.00204777	0.0658559	0.00135409	0.00115657	0.244526	0.00288304	0.00166598	0.0866814
cg09547053	0.00198902	0.0138003	0.885695	0.00312306	0.00779433	0.689526	0.001557	0.0112273	0.889988
cg09547088	0.00483498	0.00288126	0.0965179	-0.0032306	0.00162732	0.0499146	-0.00274666	0.00234407	0.244139
cg09547099	0.0176905	0.00851686	0.0404065	-0.0142593	0.00481028	0.00380864	-0.0120416	0.00692895	0.0853759
cg09547119	-0.0298751	0.020224	0.142826	0.00875	0.0114224	0.445496	0.0208425	0.0164534	0.208243
cg09547126	-0.0250907	0.0186554	0.181744	0.00519314	0.0105365	0.623206	0.0173558	0.0151773	0.255601
cg09547170	-0.00177681	0.00270351	0.512578	0.00131924	0.00152693	0.389707	0.00283438	0.00219946	0.200546
cg09547173	0.00556552	0.00661423	0.402146	-0.00253339	0.00373569	0.499268	-0.00475793	0.00538105	0.378752
cg09547190	-0.0194368	0.0218226	0.375286	-0.00150654	0.0123253	0.902966	-7.21641e-05	0.0177539	0.996765
cg09547219	0.00582568	0.00271142	0.0341323	-0.00185133	0.0015314	0.229605	-0.00456722	0.00220589	0.0410385
cg09547224	0.0098554	0.0197765	0.619362	-0.00816675	0.0111697	0.46643	-0.0127145	0.0160893	0.431292
cg09547226	0.00297888	0.0334505	0.929221	0.00134803	0.0188927	0.943263	0.00267908	0.0272139	0.92178
cg09547314	-0.0180347	0.0406309	0.658117	0.0224742	0.0229482	0.32982	0.010374	0.0330556	0.754314
cg09547382	0.0175358	0.0354512	0.621957	-3.11761e-06	0.0200227	0.999876	-0.00604943	0.0288416	0.834301
cg09547394	0.0181723	0.0229737	0.430851	0.0113453	0.0129754	0.384057	-0.0235928	0.0186904	0.209838
cg09547427	0.0110902	0.0144661	0.445142	-0.0046753	0.00817039	0.56848	-0.0050957	0.011769	0.665984
cg09547502	0.0145519	0.0203958	0.477248	-0.00850105	0.0115195	0.462294	-0.00776008	0.0165932	0.641061
cg09547564	-0.0318307	0.0262613	0.228397	0.0113628	0.0148323	0.445466	0.0131655	0.0213651	0.539181
cg09547570	-0.0118959	0.0114874	0.302957	-0.00235919	0.00648806	0.716925	0.0078218	0.00934569	0.404662
cg09547578	-0.00810765	0.00863759	0.350219	0.00223729	0.00487847	0.647533	0.00193376	0.00702717	0.783755
cg09547625	-0.0146279	0.0173542	0.401336	-0.000829316	0.00980157	0.932744	0.0149722	0.0141186	0.291545
cg09547692	-0.0657201	0.0297429	0.0294607	0.0331548	0.0167986	0.0512365	0.0554608	0.0241975	0.0240449
cg09547698	0.00342879	0.00374295	0.361881	-0.00160885	0.002114	0.448457	-0.000651279	0.0030451	0.831087
cg09547756	0.0201139	0.0212026	0.34513	-0.0174298	0.0119751	0.148727	-0.00623708	0.0172495	0.718444
cg09547767	-0.00688796	0.00863983	0.427243	0.000292398	0.00487974	0.952341	0.0059055	0.007029	0.402862
cg09547777	0.000670923	0.0286867	0.981388	0.0130826	0.0162021	0.421357	-0.00122128	0.0233383	0.958373
cg09547797	-0.0151714	0.0118615	0.203903	0.00165605	0.00669933	0.805274	0.00972218	0.00965003	0.316186
cg09547820	0.00261835	0.0167683	0.876237	0.00865918	0.00947068	0.362796	0.00544019	0.013642	0.690921
cg09547880	-0.00219916	0.017654	0.901119	-0.00168109	0.00997091	0.866459	-0.00474601	0.0143626	0.741771
cg09547890	0.0139909	0.0161347	0.38799	-0.00935652	0.00911281	0.307069	-0.000510801	0.0131265	0.969038
cg09547909	0.0158168	0.00698398	0.0257321	-0.00273235	0.00394452	0.490139	-0.00550155	0.00568187	0.335296
cg09547940	0.00536394	0.00826032	0.517623	-0.0031462	0.00466539	0.501664	-0.00390973	0.00672024	0.562048
cg09547990	0.0495294	0.0534365	0.356265	-0.0312735	0.0301807	0.302655	-0.0456353	0.0434736	0.296427
cg09548084	0.0301898	0.0378967	0.427589	-0.0023148	0.0214039	0.914099	-0.0331795	0.0308311	0.284494
cg09548162	-0.00108582	0.00302757	0.720632	-0.00150095	0.00170996	0.382216	0.000800634	0.0024631	0.745835
cg09548167	0.000984789	0.00302505	0.745463	0.00137011	0.00170853	0.424539	0.000497086	0.00246105	0.84035
cg09548179	0.00542648	0.00268652	0.0461242	-0.0042762	0.00151733	0.00584211	-0.00295258	0.00218564	0.179837
cg09548227	0.00251112	0.00474203	0.597625	-8.61749e-05	0.00267828	0.974398	-0.00143954	0.00385791	0.709851
cg09548241	-0.0238971	0.0250477	0.3424	0.0133954	0.0141468	0.346026	0.0176859	0.0203777	0.387568
cg09548246	0.00103718	0.0101701	0.918978	-0.000506089	0.00574401	0.929971	-0.00356464	0.00827393	0.667539
cg09548275	0.0416409	0.0181777	0.024119	-0.0165117	0.0102667	0.110989	-0.0286252	0.0147886	0.0557952
cg09548292	0.018289	0.0115436	0.116339	-0.00999286	0.00651978	0.128572	-0.0116699	0.00939139	0.216976
cg09548369	-0.0260812	0.0264076	0.325762	0.013713	0.0149149	0.360136	0.0135972	0.0214841	0.528274
cg09548390	-0.0653758	0.0456598	0.155383	0.0382449	0.0257885	0.141277	0.0380778	0.0371469	0.307858
cg09548403	0.0274772	0.0295082	0.354052	-0.0117906	0.0166661	0.480959	-0.023448	0.0240066	0.331107
cg09548420	0.00363169	0.0121151	0.764991	0.00922503	0.00684257	0.180708	-0.00778389	0.00985635	0.43159
cg09548495	0.00343811	0.0117993	0.771374	-0.00350552	0.00666417	0.600059	0.000488932	0.00959937	0.959482
cg09548501	0.00921504	0.00902753	0.309876	-0.00859119	0.00509871	0.0951757	-0.0081789	0.00734441	0.268165
cg09548519	-0.00957901	0.00909807	0.294993	0.000457755	0.00513855	0.929198	0.00491134	0.0074018	0.508547
cg09548540	0.0348644	0.0190762	0.0706462	-0.0147595	0.0107741	0.173849	-0.0247525	0.0155196	0.11395
cg09548578	0.0371948	0.0177963	0.0392039	-0.0143131	0.0100513	0.157621	-0.0295382	0.0144783	0.0440235
cg09548638	0.000874016	0.0147159	0.95276	0.00434165	0.00831149	0.602594	0.00921667	0.0119722	0.443248
cg09548661	-0.0224904	0.0244366	0.359647	-0.000374011	0.0138017	0.978436	0.00364431	0.0198806	0.854933
cg09548694	0.0142943	0.0159784	0.373193	0.00547334	0.00902452	0.545588	-0.0113978	0.0129993	0.382739
cg09548718	0.000363844	0.0375896	0.992297	0.0132626	0.0212304	0.53362	-0.0020553	0.0305813	0.946553
cg09548799	-0.0158662	0.0150747	0.295155	0.00939934	0.00851409	0.272308	0.0127365	0.0122641	0.301585
cg09548816	-0.000668559	0.00845258	0.937118	0.00185817	0.00477398	0.697952	0.00325888	0.00687666	0.636622
cg09548821	-0.0162058	0.0306903	0.598663	0.000528235	0.0173337	0.975751	0.0167379	0.0249683	0.5042
cg09548880	0.021873	0.0105805	0.0413429	-0.0183155	0.00597584	0.0028128	-0.0174299	0.00860787	0.0455993
cg09548893	-0.0195444	0.0116461	0.0964967	0.00477123	0.00657768	0.469956	0.0199203	0.00947479	0.0380763
cg09548897	0.00459749	0.00911041	0.614943	-0.00278714	0.00514552	0.589279	-0.00233128	0.00741184	0.753783
cg09548903	0.00196816	0.00941213	0.834797	0.00347336	0.00531593	0.515037	-0.00805908	0.00765731	0.295172
cg09548932	0.00693563	0.0277235	0.802979	0.00347325	0.0156581	0.824917	-0.00112929	0.0225547	0.960169
cg09548950	-0.000436934	0.00401305	0.913522	-0.00195022	0.00226655	0.39165	0.00111789	0.00326484	0.73278
cg09548990	0.0121682	0.0248248	0.625115	0.00624045	0.0140209	0.657243	-0.00864654	0.0201964	0.669501
cg09548995	-0.0285741	0.0132407	0.0333677	0.0143804	0.00747831	0.0573901	0.0181879	0.0107721	0.0945097
cg09549015	0.0119582	0.00722203	0.100962	-0.00366275	0.00407897	0.371408	-0.0028634	0.00587553	0.627104
cg09549029	0.0123436	0.0217005	0.570783	-0.00393066	0.0122564	0.749118	-0.0026334	0.0176546	0.881732
cg09549055	0.0140785	0.00758349	0.0663903	-0.00291835	0.00428312	0.497251	-0.0100215	0.0061696	0.107518
cg09549065	-9.01827e-05	0.00681796	0.989473	0.000525172	0.00385075	0.891799	0.00248479	0.0055468	0.655165
cg09549067	0.00798903	0.00992109	0.42262	0.00206375	0.00560338	0.713441	-0.0155527	0.00807137	0.0568896
cg09549073	-0.0602576	0.0331836	0.0724457	0.0508119	0.0187419	0.00791859	0.0434969	0.0269968	0.110354
cg09549078	-0.00472526	0.0191293	0.805412	0.00767966	0.0108041	0.478892	0.00465944	0.0155628	0.765271
cg09549170	0.00386582	0.00726216	0.595706	-0.00534242	0.00410163	0.195795	-0.00408309	0.00590818	0.491142
cg09549237	0.00513181	0.00893972	0.567251	-0.0086193	0.00504911	0.0909712	-0.00368007	0.00727297	0.613998
cg09549304	-0.0439989	0.0204489	0.0338822	0.0095823	0.0115495	0.408739	0.0241915	0.0166364	0.149105
cg09549329	-0.00791225	0.0114232	0.490169	0.00787835	0.00645177	0.224972	0.00264005	0.00929342	0.776951
cg09549406	-0.0122678	0.0222217	0.58216	-0.000596015	0.0125507	0.962221	0.0240412	0.0180786	0.186666
cg09549486	0.00244607	0.0075487	0.746599	-0.00747581	0.00426347	0.0826501	0.0013952	0.00614129	0.820755
cg09549505	0.00556305	0.0122629	0.651084	-0.00470241	0.00692602	0.498771	-0.000794739	0.00997656	0.93667
cg09549514	-0.00957062	0.0171021	0.577018	-0.00474958	0.00965918	0.624019	0.0112831	0.0139135	0.419361
cg09549591	-0.0547063	0.0286512	0.0591365	0.0424457	0.0161821	0.010108	0.0361998	0.0233094	0.123643
cg09549605	0.0119876	0.0133779	0.37241	0.00112491	0.00755578	0.881953	-0.00198495	0.0108837	0.855663
cg09549611	0.00461001	0.0172618	0.78998	-0.0070482	0.00974937	0.471439	0.00263065	0.0140434	0.851795
cg09549649	0.0239808	0.0283017	0.398878	0.00505098	0.0159847	0.752683	-0.023799	0.0230251	0.303862
cg09549726	-0.00622479	0.00874305	0.478175	-0.00360461	0.00493803	0.467151	0.00379162	0.00711297	0.5952
cg09549794	-0.0131996	0.0233592	0.573317	0.00192441	0.0131932	0.884328	0.0315014	0.019004	0.100593
cg09549823	0.00433772	0.00716416	0.546263	-0.00302398	0.00404628	0.456643	-0.00340457	0.00582845	0.560475
cg09549824	0.00839423	0.00999064	0.402836	-0.00172498	0.00564267	0.76048	-0.0106312	0.00812796	0.193941
cg09549827	0.0142314	0.0110051	0.198994	-0.00766633	0.00621561	0.220377	-0.0125499	0.00895325	0.164158
cg09549897	-0.00501956	0.0114014	0.660719	8.01502e-05	0.00643944	0.990094	0.00326834	0.00927566	0.725327
cg09549912	-0.0329234	0.0194799	0.0941825	0.0074976	0.0110021	0.497183	0.0225462	0.015848	0.158011
cg09549924	0.023001	0.0150792	0.130394	-0.0023379	0.00851666	0.784272	-0.0277823	0.0122678	0.0257363
cg09549987	0.076684	0.108173	0.480068	0.00698448	0.0610955	0.909217	-0.0796007	0.0880047	0.367946
cg09550021	0.00517952	0.0129872	0.690895	0.0104042	0.0073351	0.159243	-0.0055849	0.0105658	0.598291
cg09550022	-0.00199056	0.0156871	0.899286	0.0152943	0.00886	0.0874583	-0.00102162	0.0127623	0.936361
cg09550024	0.0181093	0.0178393	0.312541	3.3346e-05	0.0100755	0.997366	-0.0118318	0.0145133	0.41691
cg09550041	0.0338397	0.0227108	0.139429	-0.00726504	0.012827	0.572425	-0.0229852	0.0184765	0.216458
cg09550083	0.0232713	0.0440124	0.598179	-0.0428392	0.024858	0.0879777	-0.0207328	0.0358066	0.563904
cg09550097	-0.0080559	0.0122111	0.510981	0.000911993	0.00689677	0.89507	0.00549551	0.00993442	0.5814
cg09550127	-0.00368058	0.0144304	0.799213	0.00907221	0.00815021	0.268377	-0.00123687	0.0117399	0.916309
cg09550136	-0.0111618	0.0127074	0.381892	-0.00336885	0.00717708	0.639833	0.00386323	0.0103382	0.709446
cg09550179	-0.00103682	0.0117667	0.929965	0.0106306	0.00664575	0.112904	-0.00185156	0.00957284	0.847032
cg09550257	-0.00621875	0.00291328	0.0352863	0.00127058	0.00164541	0.441856	0.00340484	0.00237012	0.154025
cg09550293	-0.0240441	0.0198872	0.229563	0.0076708	0.0112322	0.496262	0.0177218	0.0161794	0.276054
cg09550323	0.00122775	0.00354326	0.729708	0.000999694	0.00200122	0.618516	-0.0012365	0.00288264	0.668904
cg09550341	-0.0221484	0.0523387	0.673095	0.0257436	0.0295606	0.38595	0.0180188	0.0425805	0.673098
cg09550344	0.0350276	0.0345605	0.313309	0.0134471	0.0195196	0.492514	-0.0386795	0.0281169	0.172061
cg09550439	0.0312894	0.0364425	0.392658	-0.0199439	0.0205825	0.334945	-0.0412474	0.029648	0.167304
cg09550494	0.0316635	0.0234439	0.179932	-0.0157167	0.013241	0.238107	-0.0125972	0.0190729	0.510498
cg09550508	0.101662	0.0784978	0.19833	-0.0212154	0.0443352	0.633344	-0.0342753	0.0638624	0.592688
cg09550558	-0.00594096	0.00698576	0.397155	0.00108185	0.00394553	0.784511	0.00372965	0.00568332	0.513204
cg09550624	0.000296065	0.0149932	0.984286	-0.00127216	0.00846811	0.880893	-0.0011153	0.0121979	0.927334
cg09550686	-0.0363653	0.0169814	0.0347151	0.0126552	0.00959103	0.190082	0.024534	0.0138154	0.078861
cg09550697	0.0016974	0.00579527	0.770222	-0.00220645	0.00327314	0.501831	-0.000554744	0.00471478	0.906578
cg09550768	0.00532221	0.00924677	0.566222	0.00268511	0.00522254	0.608312	-0.00582547	0.00752278	0.440572
cg09550793	-0.0125878	0.009093	0.169399	-0.000464357	0.00513569	0.92814	0.0061641	0.00739768	0.406731
cg09550809	-0.0272573	0.0335589	0.418633	0.0166442	0.0189539	0.382016	0.0113211	0.0273021	0.679296
cg09550810	0.00678726	0.00796146	0.396007	-0.00233474	0.0044966	0.604775	-0.00463031	0.0064771	0.476386
cg09550831	-0.0126149	0.0154831	0.417188	-0.00407362	0.00874477	0.642367	0.0142072	0.0125964	0.262125
cg09550842	0.0390932	0.0400828	0.331807	-0.0154929	0.0226386	0.495364	-0.0155218	0.0326096	0.635141
cg09550923	0.0263343	0.0447213	0.557315	0.0107989	0.0252584	0.669927	-0.0116877	0.0363833	0.748715
cg09550945	0.00970565	0.0197314	0.623898	0.000252975	0.0111442	0.981936	-0.00550515	0.0160526	0.732375
cg09550980	-0.00471334	0.0102125	0.645443	0.00104085	0.00576795	0.857168	-3.30054e-05	0.00830842	0.996838
cg09550989	-0.0136819	0.0112055	0.225017	0.00761309	0.00632882	0.231904	0.00631796	0.00911632	0.489925
cg09551019	0.0237329	0.00924399	0.0117582	-0.00988495	0.00522096	0.0612653	-0.0107542	0.00752051	0.155902
cg09551072	-0.00242877	0.00848828	0.775381	0.00199777	0.00479414	0.677801	-0.00579133	0.0069057	0.403718
cg09551086	0.0124255	0.00998093	0.216129	-0.00339972	0.00563718	0.547842	-0.0116087	0.00812005	0.156004
cg09551116	0.011217	0.00934952	0.233133	-0.00523822	0.00528056	0.32365	-0.000815984	0.00760636	0.914789
cg09551145	-0.00937507	0.0351411	0.790197	-0.00697124	0.0198476	0.726163	-0.00551871	0.0285893	0.847332
cg09551147	-0.00269788	0.00343472	0.434072	0.0017877	0.00193992	0.359036	-5.23465e-05	0.00279434	0.985092
cg09551155	0.0156425	0.0144046	0.28017	-0.00382985	0.00813565	0.638866	-0.00696939	0.011719	0.553407
cg09551172	0.00503002	0.00385935	0.195515	-0.00151768	0.00217974	0.487911	-0.00178382	0.0031398	0.571245
cg09551204	0.0204104	0.023877	0.394739	-0.0127751	0.0134856	0.345808	-0.0107481	0.0194253	0.581314
cg09551219	-0.00839211	0.0113578	0.461742	0.00339854	0.00641482	0.597452	0.00933612	0.00924019	0.314801
cg09551249	0.0138907	0.0433277	0.749198	0.014659	0.0244713	0.550535	0.0017958	0.0352495	0.959473
cg09551262	0.0151388	0.0086858	0.084481	-0.00680502	0.0049057	0.168538	-0.013073	0.00706639	0.0673231
cg09551343	6.95093e-06	0.00693653	0.999202	-0.00281406	0.00391772	0.474288	0.000902012	0.00564326	0.873337
cg09551350	0.0194141	0.0171244	0.259682	-0.0173091	0.00967176	0.0765982	-0.00877558	0.0139316	0.530224
cg09551361	0.041749	0.0398766	0.297695	-0.0326006	0.0225221	0.150951	-0.0146597	0.0324418	0.652356
cg09551452	0.00958301	0.0201585	0.635572	0.000631681	0.0113854	0.955868	-0.00682866	0.0164001	0.678044
cg09551472	0.00225211	0.00482707	0.641851	-0.000870413	0.00272631	0.750206	-0.00391044	0.0039271	0.32182
cg09551544	-0.0323776	0.0186327	0.0854089	0.00731727	0.0105237	0.488503	0.0297925	0.0151588	0.0522026
cg09551613	-0.00700524	0.00990423	0.48106	0.00122395	0.00559386	0.827259	0.00257994	0.00805765	0.749509
cg09551645	-0.0077463	0.0188753	0.682413	0.00733721	0.0106607	0.492921	0.00466795	0.0153561	0.761788
cg09551776	0.00425917	0.00537825	0.430317	-0.000458455	0.00303761	0.880344	-0.00325685	0.00437551	0.458455
cg09551793	0.0877819	0.057499	0.130064	-0.0242644	0.0324751	0.456751	-0.0488039	0.0467787	0.299379
cg09551864	-0.00819293	0.00600815	0.175807	-0.00500828	0.00339338	0.143177	0.00463618	0.00488797	0.345215
cg09551916	-0.0278478	0.0208409	0.184575	0.00603034	0.0117708	0.609585	0.0169052	0.0169552	0.321196
cg09551938	-0.0674912	0.029024	0.0221149	0.0180432	0.0163926	0.273727	0.0550907	0.0236127	0.021687
cg09551984	-0.0343323	0.0220638	0.12292	-0.000634705	0.0124615	0.959482	0.0179186	0.0179502	0.32062
cg09551996	-0.000194905	0.00544851	0.971537	-0.00204381	0.00307729	0.508148	-0.000334222	0.00443267	0.94005
cg09552052	-0.000172519	0.00866412	0.984154	-0.00390687	0.00489346	0.426577	-0.000354117	0.00704876	0.960035
cg09552063	0.00373418	0.0156141	0.811485	0.0002503	0.00881876	0.977415	-0.00668709	0.0127029	0.599785
cg09552070	-0.00673894	0.0214386	0.753934	0.00111374	0.0121084	0.926901	-0.00673709	0.0174415	0.700136
cg09552119	-0.013433	0.00845961	0.115531	0.00355403	0.00477795	0.458753	0.010028	0.00688237	0.148299
cg09552123	-0.00187804	0.014101	0.89432	-0.00317988	0.00796418	0.690561	0.00995675	0.011472	0.387559
cg09552128	-0.00232971	0.00395409	0.55709	0.00127522	0.00223325	0.569295	-0.000112775	0.00321688	0.972105
cg09552147	-0.00514782	0.0111216	0.644487	0.0028016	0.00628144	0.656573	0.00865282	0.00904808	0.341266
cg09552166	0.00424477	0.00612773	0.490126	0.00185792	0.00346091	0.592603	2.95017e-05	0.00498526	0.99529
cg09552181	0.0122098	0.012169	0.318161	-0.00508072	0.00687298	0.461534	-0.00591975	0.00990016	0.551256
cg09552189	-0.00411392	0.00183464	0.0271924	0.00223438	0.0010362	0.0335049	0.0029488	0.00149259	0.051009
cg09552213	3.97763e-05	0.00432027	0.992673	-0.00202021	0.00244007	0.409722	-0.000203125	0.00351479	0.954032
cg09552240	-0.00344568	0.0112586	0.760217	0.00893258	0.00635882	0.163256	-0.00310198	0.00915954	0.73559
cg09552242	-0.0017533	0.0218161	0.936109	-0.008581	0.0123217	0.487817	-0.00294828	0.0177487	0.868411
cg09552277	0.0193123	0.026359	0.465512	-0.000589659	0.0148875	0.968486	-0.0132072	0.0214446	0.539403
cg09552281	-0.0311909	0.0308361	0.314265	0.0161138	0.0174161	0.35712	0.0406845	0.0250869	0.108072
cg09552289	0.0233565	0.0525899	0.657932	0.00531834	0.0297025	0.858265	0.00216959	0.0427848	0.95966
cg09552297	0.0285953	0.0163942	0.0842544	0.00156401	0.00925938	0.866215	-0.0193197	0.0133376	0.150666
cg09552324	-0.0247006	0.0227924	0.281148	0.0108909	0.0128731	0.3996	0.0213636	0.0185429	0.252077
cg09552372	-0.0192615	0.0133128	0.151134	0.0103646	0.00751902	0.171201	0.00145155	0.0108307	0.893661
cg09552399	-0.0561112	0.0213523	0.00997408	0.0326206	0.0120597	0.00805727	0.042961	0.0173713	0.0151157
cg09552402	0.0349168	0.0189351	0.0682009	-0.0299034	0.0106945	0.00622423	-0.0326773	0.0154048	0.0364245
cg09552475	-0.00570856	0.00249734	0.0244162	0.00207253	0.00141048	0.144935	0.0046915	0.00203173	0.0230367
cg09552510	-0.0344016	0.0456412	0.452812	-0.00292008	0.0257779	0.910042	0.00904834	0.0371317	0.807986
cg09552517	-0.00516049	0.00513347	0.317245	0.00477543	0.00289936	0.102748	0.00442521	0.00417637	0.291939
cg09552548	0.0343821	0.0345972	0.322776	-0.0326602	0.0195403	0.0978278	-0.0133821	0.0281468	0.635532
cg09552588	-0.0106276	0.0271931	0.696779	-0.000935009	0.0153585	0.95158	0.00195011	0.0221231	0.929939
cg09552631	0.00426765	0.0113046	0.706607	0.00910251	0.00638478	0.157144	-0.00197017	0.00919692	0.83082
cg09552652	-0.0250662	0.0348289	0.473426	0.0130238	0.0196712	0.509479	0.0187615	0.0283353	0.509445
cg09552714	3.70515e-05	0.00853821	0.996546	0.00718418	0.00482234	0.139496	0.00376828	0.00694632	0.588716
cg09552721	0.0153848	0.0203912	0.452371	0.0120065	0.0115169	0.299737	-0.00659652	0.0165894	0.691765
cg09552761	0.00540316	0.00525879	0.306737	-0.00297151	0.00297014	0.319551	-0.00424076	0.00427833	0.324019
cg09552829	0.00139563	0.00946737	0.883108	-0.00799277	0.00534713	0.138185	0.00432779	0.00770225	0.575476
cg09552881	0.00585326	0.0068247	0.393174	-0.000310746	0.00385456	0.93591	-0.00602407	0.00555228	0.280596
cg09552983	0.00977262	0.00992327	0.327138	-0.00148537	0.00560462	0.791546	-0.0108729	0.00807314	0.18115
cg09553014	0.0142551	0.0106051	0.181994	0.000886349	0.00598969	0.882663	-0.0219434	0.00862783	0.0125442
cg09553058	0.00312968	0.00384718	0.417904	-3.84207e-05	0.00217287	0.985928	-0.00237169	0.0031299	0.450417
cg09553062	0.00312717	0.0138942	0.822394	0.0026707	0.00784739	0.734337	-8.58357e-05	0.0113037	0.993957
cg09553160	0.00382265	0.016295	0.815016	0.00482981	0.00920336	0.600916	-0.00388422	0.0132569	0.770145
cg09553187	0.0122052	0.00723715	0.0948872	-0.00891566	0.00408751	0.0315609	-0.00387506	0.00588783	0.511987
cg09553232	-0.0271255	0.0176732	0.128047	0.0154441	0.00998175	0.12503	0.014554	0.0143782	0.313921
cg09553242	-0.0182364	0.0206327	0.378937	0.0160109	0.0116533	0.172593	0.00419908	0.0167859	0.802991
cg09553272	-0.000104777	0.0112111	0.992562	0.00350642	0.00633196	0.581	0.00586799	0.00912085	0.521493
cg09553346	-0.00139336	0.0395464	0.971965	0.0159582	0.0223356	0.476634	0.0148386	0.0321733	0.64567
cg09553358	0.00180269	0.00752203	0.811098	-0.00590481	0.00424841	0.167712	0.000796261	0.0061196	0.896741
cg09553379	-0.0122403	0.020154	0.545031	0.00653002	0.0113829	0.567505	0.00865307	0.0163964	0.598872
cg09553380	0.00407366	0.0045817	0.376119	0.000493315	0.00258772	0.849204	-0.00446899	0.00372747	0.233445
cg09553402	0.00128236	0.00319697	0.689207	-0.00378909	0.00180563	0.038434	0.00114171	0.00260092	0.661653
cg09553427	0.000467094	0.00979867	0.962077	0.00318168	0.00553424	0.566671	-0.00691777	0.00797178	0.387633
cg09553452	0.00999424	0.00725397	0.171415	-0.0036096	0.00409701	0.380455	-0.00229336	0.00590152	0.698411
cg09553466	-0.0120578	0.0156146	0.441844	0.00108332	0.00881904	0.902487	0.00506415	0.0127034	0.691021
cg09553523	0.0171597	0.0334251	0.608843	-0.00448876	0.0188783	0.812553	0.000500115	0.0271932	0.985364
cg09553554	-0.00268393	0.0334069	0.93613	0.00841573	0.018868	0.656559	0.00681534	0.0271784	0.802522
cg09553570	-0.0170769	0.0194822	0.38288	-0.00865386	0.0110034	0.433491	0.00315093	0.0158499	0.842832
cg09553573	-0.00191533	0.0132543	0.885397	-0.00418096	0.00748594	0.577772	-0.000129033	0.0107831	0.990477
cg09553581	0.0324209	0.0174357	0.065963	-0.0134369	0.00984763	0.175542	-0.0108635	0.014185	0.445611
cg09553606	-0.00312627	0.00901664	0.729543	0.000327014	0.00509256	0.948931	-0.00038375	0.00733555	0.958385
cg09553651	-0.069537	0.0498399	0.166107	0.0439585	0.0281493	0.121602	0.0550088	0.0405476	0.17801
cg09553673	0.00633329	0.00458075	0.169934	-0.00328744	0.00258719	0.206857	-0.00375229	0.0037267	0.316479
cg09553683	0.0171298	0.0171869	0.321375	-0.00768873	0.00970705	0.430229	-0.011853	0.0139825	0.39867
cg09553684	0.00729748	0.00895772	0.417244	-0.00173123	0.00505928	0.732941	-0.00105893	0.00728762	0.884768
cg09553698	-0.000251325	0.00862517	0.976813	0.00407676	0.00487146	0.404704	0.00193217	0.00701707	0.783624
cg09553741	-0.0182958	0.0268008	0.496432	0.0206291	0.0151369	0.176058	0.0219726	0.0218039	0.316064
cg09553817	0.00391202	0.00343304	0.257264	-0.000938083	0.00193896	0.629603	-0.00131282	0.00279297	0.639368
cg09553839	0.0135518	0.0133966	0.314229	-0.00848333	0.00756636	0.264947	-0.0153012	0.0108989	0.163504
cg09553840	-0.0102407	0.0280397	0.715734	0.0105653	0.0158367	0.506252	-0.00021059	0.0228119	0.992653
cg09553915	0.0105185	0.0122692	0.393366	-0.00328065	0.00692958	0.636962	-0.0136004	0.00998168	0.176151
cg09553937	0.0130344	0.0123769	0.294874	-0.00912888	0.00699043	0.19464	-0.0030111	0.0100693	0.765545
cg09553981	0.00309155	0.0190022	0.871094	-0.00158403	0.0107323	0.882966	-0.00674563	0.0154593	0.663545
cg09553982	0.0157451	0.0283253	0.579568	0.000164663	0.015998	0.991809	-0.00139576	0.0230442	0.951826
cg09554007	0.00629247	0.00564563	0.267759	-0.00511313	0.00318862	0.112031	-0.00358797	0.00459304	0.436582
cg09554077	0.0377718	0.0244773	0.12602	-0.0063072	0.0138246	0.649235	-0.0249046	0.0199136	0.214048
cg09554093	0.0435394	0.0192198	0.0256927	-0.012494	0.0108552	0.252547	-0.0278152	0.0156364	0.0783605
cg09554099	-0.00907772	0.0133096	0.496821	0.00365212	0.0075172	0.628169	0.00664294	0.0108281	0.540974
cg09554103	-0.0173363	0.0266725	0.517234	0.00793589	0.0150645	0.599527	0.0129211	0.0216996	0.552915
cg09554105	-0.02841	0.0102936	0.00690011	0.0107144	0.00581377	0.0683609	0.0203489	0.00837442	0.0169234
cg09554140	0.0134633	0.00983471	0.174141	-0.0103137	0.0055546	0.0663449	-0.00757399	0.0080011	0.346161
cg09554202	0.00129657	0.00432812	0.765141	0.000168186	0.0024445	0.945288	2.10723e-05	0.00352117	0.995237
cg09554218	-0.00265636	0.0191488	0.889955	-0.00668214	0.0108152	0.538108	0.00742918	0.0155787	0.634509
cg09554224	0.0135621	0.00843648	0.11115	-0.00686861	0.00476488	0.15263	-0.00899184	0.00686355	0.19323
cg09554240	0.00720938	0.00753976	0.341333	-0.00215052	0.00425842	0.61469	-0.00878927	0.00613403	0.155077
cg09554248	0.00406644	0.0116856	0.728596	-0.000878158	0.00659997	0.894423	-0.00447321	0.0095069	0.639027
cg09554259	-0.0349887	0.0214865	0.106649	0.0158523	0.0121354	0.194515	0.0210025	0.0174805	0.232458
cg09554300	-0.00413233	0.00882718	0.640726	0.00692715	0.00498555	0.167846	0.00152605	0.00718142	0.832158
cg09554310	0.00781919	0.00981989	0.427805	-0.000818272	0.00554623	0.883012	-0.00768079	0.00798904	0.33871
cg09554339	-0.0081937	0.0156369	0.601465	0.00132697	0.00883167	0.880875	0.00244643	0.0127215	0.8479
cg09554352	0.0146234	0.0197893	0.461703	-0.00507937	0.0111769	0.650509	0.0017359	0.0160997	0.914358
cg09554404	0.0192188	0.0313575	0.541366	-0.00105702	0.0177106	0.95253	-0.000803001	0.0255111	0.974954
cg09554406	-0.00249927	0.0318596	0.937633	0.0209176	0.0179942	0.247869	-0.00584474	0.0259196	0.822064
cg09554443	0.0216476	0.026114	0.409139	-0.0232976	0.0147491	0.117421	-0.0187904	0.0212453	0.378618
cg09554508	-0.0156825	0.0162946	0.338202	-0.00109766	0.00920314	0.905305	0.00837134	0.0132566	0.529195
cg09554509	0.00564443	0.0110991	0.612211	-0.00362537	0.00626871	0.56437	-0.00650575	0.00902974	0.472944
cg09554514	-0.0289384	0.0274087	0.293651	-0.00195023	0.0154803	0.900005	0.0272944	0.0222985	0.22387
cg09554558	-0.00238091	0.00343978	0.490467	0.00062381	0.00194277	0.748824	-0.000817369	0.00279846	0.770844
cg09554596	-0.00406165	0.0118449	0.732406	0.0021052	0.00668995	0.753673	0.00378733	0.0096365	0.695159
cg09554599	-0.025996	0.0083918	0.00254382	0.00561792	0.00473965	0.238764	0.016471	0.00682721	0.017701
cg09554696	0.00795268	0.00909091	0.383825	0.00529223	0.0051345	0.30521	-0.0116654	0.00739597	0.117956
cg09554701	0.0114641	0.017037	0.502599	-0.003722	0.00962244	0.69974	-0.00393629	0.0138606	0.777016
cg09554774	-4.73137e-05	0.0118649	0.996826	-0.00243331	0.00670126	0.717303	0.00589685	0.0096528	0.542683
cg09554789	0.00193671	0.00579323	0.738863	0.000936324	0.00327199	0.775357	-0.00280733	0.00471313	0.552788
cg09554798	-0.000459425	0.0128141	0.971473	-0.000458559	0.00723737	0.949609	-0.00454551	0.010425	0.663782
cg09554836	-0.0247889	0.0116518	0.0358903	0.00475734	0.00658089	0.471461	0.0126983	0.00947941	0.183484
cg09554856	-0.0144253	0.0271977	0.597044	-0.00318549	0.0153612	0.836149	-0.00259333	0.0221269	0.906939
cg09554876	-0.00545379	0.0096337	0.572609	0.000947912	0.00544107	0.862056	0.00780217	0.00783756	0.321952
cg09554894	-0.0288207	0.0223564	0.20038	0.0073185	0.0126268	0.563513	0.0244453	0.0181882	0.182044
cg09554898	-0.00884752	0.0105975	0.405821	0.0105522	0.0059854	0.0810184	0.00844211	0.00862164	0.329904
cg09554928	-0.0464047	0.0198595	0.0214934	0.0137077	0.0112166	0.224604	0.0376099	0.0161569	0.0219792
cg09554940	-0.0134458	0.0142428	0.347468	0.00998619	0.00804424	0.217418	0.00677017	0.0115873	0.560378
cg09554948	0.00622168	0.00836276	0.458672	-0.00151147	0.00472325	0.749645	-0.0129619	0.00680358	0.0596908
cg09554951	-0.0245102	0.0165551	0.141941	0.01538	0.00935024	0.1032	0.0221937	0.0134685	0.102592
cg09554952	-0.00868841	0.0112533	0.441927	-0.00032324	0.00635582	0.959543	0.00900041	0.00915521	0.327983
cg09554983	-0.000376148	0.00235039	0.873182	-0.000942382	0.00132749	0.479452	0.000385723	0.00191217	0.840554
cg09554989	0.00782511	0.0130209	0.549251	0.00405163	0.00735414	0.582935	-0.00562607	0.0105932	0.596551
cg09554993	0.000933093	0.0275026	0.973004	-0.0159849	0.0155333	0.305978	-0.00295083	0.0223749	0.895349
cg09555021	0.00906261	0.00926451	0.33038	0.00284883	0.00523255	0.587373	-0.0106951	0.0075372	0.15908
cg09555073	0.0033536	0.00440631	0.44843	-0.00147163	0.00248866	0.555659	-0.00351692	0.00358478	0.328975
cg09555097	-0.0236842	0.0298233	0.429026	0.00283756	0.0168441	0.866568	0.0135382	0.024263	0.578131
cg09555103	0.00362074	0.0189409	0.848796	-7.86317e-05	0.0106978	0.99415	-0.000166732	0.0154095	0.991389
cg09555105	0.00385372	0.00809604	0.635133	-0.00249264	0.00457261	0.586907	-5.79871e-05	0.00658659	0.992994
cg09555118	0.00334204	0.00389982	0.393551	0.00218068	0.0022026	0.324589	-0.00438127	0.00317273	0.170446
cg09555144	-0.006507	0.00933216	0.487287	0.00616996	0.00527076	0.244597	0.00477508	0.00759224	0.53085
cg09555153	-0.0244487	0.0188891	0.198594	0.00846598	0.0106685	0.429374	0.0180391	0.0153674	0.243297
cg09555192	0.0046813	0.0146222	0.749537	0.00661158	0.00825858	0.425316	-0.0202683	0.011896	0.0915903
cg09555217	-0.0045994	0.00481919	0.342233	-0.000497852	0.00272186	0.855247	0.00630165	0.00392069	0.11121
cg09555264	0.0171565	0.0103015	0.0990189	-0.00412453	0.00581822	0.480071	-0.0119336	0.00838084	0.157648
cg09555323	-0.00639797	0.0240853	0.791076	-0.00628501	0.0136033	0.64509	0.0115753	0.0195948	0.55606
cg09555360	-0.000176589	0.00832335	0.983116	0.00793559	0.00470099	0.0945783	-0.00123739	0.00677152	0.855384
cg09555364	-0.0235339	0.0304065	0.440808	0.0228519	0.0171734	0.186391	0.0397157	0.0247374	0.111603
cg09555367	0.00435823	0.00717956	0.545233	-0.00306104	0.00405498	0.452128	-0.00469455	0.00584098	0.4235
cg09555398	-0.00945727	0.0119908	0.432185	-0.000607646	0.00677235	0.928689	0.00256664	0.0097552	0.793022
cg09555403	0.000962176	0.00936173	0.91835	0.00223588	0.00528746	0.67332	-0.00669742	0.0076163	0.381361
cg09555427	0.016035	0.0144383	0.269464	-0.00524	0.00815468	0.522	-0.0144121	0.0117464	0.222784
cg09555447	-0.00386949	0.0230805	0.867203	-0.00721635	0.0130358	0.581127	-0.00799243	0.0187773	0.671301
cg09555452	-0.00660975	0.00764713	0.38951	0.00355008	0.00431906	0.413097	0.00585618	0.00622138	0.348866
cg09555507	0.0148082	0.0100506	0.143857	-0.00634907	0.00567653	0.266097	-0.00544417	0.00817673	0.507095
cg09555538	-0.00904162	0.012313	0.46451	-0.00223892	0.00695431	0.748178	0.0101779	0.0100173	0.312116
cg09555542	-0.00392531	0.0171096	0.81902	0.0018844	0.00966345	0.845795	0.00891716	0.0139197	0.523268
cg09555544	0.0185624	0.0225459	0.412328	-0.019401	0.0127338	0.130834	-0.0110556	0.0183424	0.548077
cg09555553	0.00899759	0.0110329	0.416751	-0.000846391	0.00623134	0.892236	-0.00542193	0.00897591	0.547204
cg09555555	0.00709953	0.00671694	0.293129	-0.000412705	0.0037937	0.913594	-0.00534406	0.00546461	0.330512
cg09555569	-0.00164581	0.0169358	0.922783	0.0123685	0.00956527	0.199029	0.00382563	0.0137782	0.78186
cg09555617	0.0118924	0.00732111	0.107503	-7.91354e-05	0.00413493	0.98477	-0.00809251	0.00595614	0.177366
cg09555629	0.0556233	0.0246516	0.0262684	-0.0147775	0.0139231	0.291131	-0.027539	0.0200554	0.172841
cg09555654	0.020875	0.0259623	0.423314	0.00356942	0.0146634	0.808186	-0.002531	0.0211218	0.904864
cg09555660	0.00387692	0.0112336	0.730745	0.00153353	0.00634467	0.809515	-0.00174651	0.00913915	0.848841
cg09555666	0.0395197	0.0319211	0.218657	-0.00699148	0.0180289	0.69901	-0.0186218	0.0259696	0.475043
cg09555673	-0.00660153	0.0220623	0.765404	-0.00821972	0.0124607	0.511024	-0.00396039	0.0179489	0.825826
cg09555679	-0.00526027	0.0168974	0.756229	0.00056846	0.00954356	0.952624	0.00242536	0.013747	0.860321
cg09555682	-0.0138921	0.0115607	0.232392	0.00529963	0.00652946	0.418959	0.0123214	0.00940533	0.193244
cg09555706	0.000437	0.0135656	0.974367	-0.00404213	0.00766179	0.59899	-0.00484037	0.0110364	0.661929
cg09555729	-0.0152705	0.0129206	0.240118	0.00964426	0.00729751	0.189384	0.0205009	0.0105117	0.0539976
cg09555736	-0.0120283	0.0383595	0.754515	0.00994676	0.0216653	0.647171	0.0125181	0.0312076	0.689204
cg09555818	-0.0325851	0.0307994	0.292666	0.027477	0.0173953	0.11743	0.0283846	0.0250571	0.260062
cg09555879	0.00791091	0.0191997	0.681215	0.0161499	0.0108439	0.139618	1.68499e-06	0.01562	0.999914
cg09555902	0.00478866	0.00890609	0.592014	0.00362314	0.00503012	0.473061	-0.00592239	0.00724561	0.415696
cg09555914	0.0274875	0.0136104	0.0461564	-0.0189221	0.0076871	0.0155815	-0.0223418	0.0110729	0.0463552
cg09555920	-0.0260855	0.0306493	0.39679	0.00823633	0.0173106	0.635277	0.0102265	0.0249349	0.682607
cg09555947	-0.0108957	0.0116816	0.353256	0.0016179	0.0065977	0.806798	0.0190633	0.00950362	0.0476232
cg09556041	-0.0195981	0.0251312	0.437368	-0.00310624	0.014194	0.827228	0.0146026	0.0204456	0.476792
cg09556042	0.0566818	0.106047	0.594208	0.0807347	0.0598947	0.180784	-0.0795857	0.0862751	0.358552
cg09556043	0.00513867	0.00465384	0.27222	-0.00148267	0.00262847	0.573988	-0.005042	0.00378616	0.186051
cg09556138	0.00590036	0.0435889	0.892602	-0.00403546	0.0246188	0.870133	-0.0217955	0.035462	0.540233
cg09556148	0.00460153	0.00896683	0.608986	0.00335312	0.00506443	0.509465	-0.00467573	0.00729503	0.523053
cg09556170	-0.00421944	0.00812325	0.604634	0.00466794	0.00458797	0.311454	0.00395265	0.00660873	0.551156
cg09556271	-0.0139483	0.0138715	0.317115	0.00487434	0.00783453	0.535281	0.0105208	0.0112852	0.353493
cg09556279	0.0235275	0.0361799	0.517025	-0.0223173	0.0204342	0.277443	-0.0276214	0.0294344	0.350343
cg09556286	-0.00618875	0.0272543	0.820839	-0.0130933	0.0153931	0.397068	0.00613571	0.0221729	0.782577
cg09556292	-0.00435326	0.0043239	0.316515	0.00105353	0.00244212	0.667126	0.00331956	0.00351773	0.347662
cg09556351	0.023167	0.0178277	0.196822	0.00627759	0.010069	0.534432	-0.0190128	0.0145038	0.192962
cg09556393	-0.012431	0.0230425	0.590778	0.0068422	0.0130143	0.600253	-0.00400365	0.0187464	0.831326
cg09556412	0.0330067	0.0214252	0.126648	-0.0189012	0.0121009	0.121519	-0.0177262	0.0174306	0.311677
cg09556447	-0.0385755	0.0198463	0.0547983	0.00157889	0.0112091	0.888272	0.020791	0.0161461	0.20089
cg09556476	0.0781955	0.0633483	0.220015	-0.00694382	0.0357788	0.846518	-0.0632172	0.0515374	0.222901
cg09556489	0.0220889	0.0178238	0.218196	-0.00812576	0.0100668	0.421514	-0.0303191	0.0145006	0.0391263
cg09556492	-0.0162118	0.0149685	0.281439	0.00401477	0.00845416	0.635924	0.0158989	0.0121778	0.194756
cg09556515	0.00528813	0.0425187	0.901276	0.00961988	0.0240144	0.689595	0.00583061	0.0345914	0.866493
cg09556527	0.0308276	0.0231481	0.186029	-0.0121892	0.0130739	0.353457	-0.0168522	0.0188323	0.373056
cg09556632	-0.00804486	0.00452053	0.0782364	0.00228883	0.00255317	0.372201	0.00228145	0.00367771	0.53647
cg09556646	0.0357081	0.0248156	0.153353	-0.0250562	0.0140157	0.0769114	-0.0237102	0.0201889	0.243073
cg09556666	0.0202685	0.0301509	0.503015	-0.010598	0.0170291	0.535157	-0.0156166	0.0245295	0.525841
cg09556700	0.00233667	0.0328266	0.943398	-0.0055	0.0185403	0.767361	-0.0112531	0.0267063	0.674412
cg09556715	-0.0153659	0.011461	0.183113	0.00251	0.00647313	0.699037	0.00725502	0.00932419	0.438393
cg09556749	-8.81734e-06	0.00455394	0.998459	-0.000759146	0.00257204	0.768502	0.00127816	0.00370489	0.73084
cg09556817	0.00445035	0.0232472	0.84858	0.00339373	0.0131299	0.796584	-0.00395546	0.018913	0.834773
cg09556823	0.0360837	0.0467578	0.442141	-0.00811235	0.0264086	0.759354	-0.00936856	0.0380401	0.80598
cg09556826	0.00754113	0.0186217	0.686386	0.00615145	0.0105174	0.559972	-0.0170917	0.0151498	0.261999
cg09556840	0.00498719	0.00970898	0.60864	0.00729531	0.00548358	0.186477	-0.00571153	0.0078988	0.471348
cg09556848	-0.0182905	0.0431627	0.672672	-0.00454904	0.0243781	0.852357	-0.00920083	0.0351153	0.793858
cg09556871	-0.0119976	0.0142626	0.402286	0.00349005	0.00805544	0.665782	0.0157204	0.0116034	0.178593
cg09556902	0.00936743	0.0137855	0.498416	0.00243837	0.00778601	0.754815	-0.0133544	0.0112153	0.236635
cg09556918	-0.000761317	0.0142986	0.957646	-0.000648142	0.0080758	0.936196	0.00651251	0.0116328	0.576864
cg09556939	-0.0047301	0.0118836	0.691468	-0.000928036	0.00671178	0.890311	-0.00103559	0.00966795	0.914916
cg09556940	-0.0251214	0.0205875	0.225309	0.010462	0.0116278	0.370464	0.0218504	0.0167491	0.195095
cg09556952	0.00312676	0.012382	0.801164	-0.00305082	0.00699329	0.663615	0.00590069	0.0100735	0.559379
cg09556971	0.00737085	0.017496	0.674467	0.00291684	0.00988163	0.768482	-0.0116488	0.014234	0.415124
cg09556994	0.0115139	0.00828501	0.167761	-0.00501383	0.00467934	0.286584	-0.00932994	0.00674033	0.169442
cg09556999	0.0334939	0.03543	0.346803	0.0078515	0.0200107	0.69564	-0.0179788	0.0288243	0.534249
cg09557014	-0.00719066	0.0137037	0.600961	-0.000855206	0.0077398	0.912243	0.00494292	0.0111488	0.658482
cg09557023	-0.0163251	0.00855061	0.0591578	-9.31766e-05	0.00482934	0.984646	0.0189262	0.00695641	0.00770907
cg09557034	-0.00326327	0.0178099	0.854997	-0.0117581	0.0100589	0.245272	7.8656e-05	0.0144893	0.99568
cg09557047	-0.127029	0.074213	0.090119	0.0293842	0.0419152	0.48494	0.0296066	0.0603765	0.624971
cg09557136	-0.0544267	0.023974	0.0253832	-0.00166909	0.0135404	0.902148	0.0532922	0.0195043	0.00746064
cg09557149	0.00898398	0.00813546	0.272168	-0.00238885	0.00459487	0.604309	-0.00284876	0.00661866	0.66784
cg09557254	-0.000318262	0.0155024	0.983662	0.00649688	0.0087557	0.459852	0.00172232	0.0126121	0.891658
cg09557313	0.00215886	0.00556819	0.699069	-0.00156522	0.00314489	0.619809	-0.00242607	0.00453004	0.593482
cg09557341	-0.0220474	0.0195807	0.262924	0.0149459	0.0110591	0.179659	-0.00505372	0.01593	0.751732
cg09557342	0.00026041	0.00255911	0.919157	-0.00118221	0.00144537	0.415385	0.00042858	0.00208198	0.837334
cg09557364	0.00539234	0.0151779	0.723146	-0.00649071	0.0085724	0.450768	-0.00446033	0.0123481	0.718715
cg09557413	-0.00738215	0.00999784	0.462052	0.00275626	0.00564673	0.626558	0.00242971	0.00813381	0.765788
cg09557418	0.000883999	0.0114135	0.938422	-0.00999294	0.00644628	0.12432	0.00577178	0.00928551	0.535655
cg09557462	-0.012557	0.0204044	0.539714	0.0182173	0.0115243	0.117153	0.00163216	0.0166001	0.921878
cg09557520	-0.021037	0.0169722	0.218121	0.00371055	0.00958581	0.699531	0.0167314	0.0138078	0.228527
cg09557568	0.00849136	0.00817648	0.301588	0.00130328	0.00461804	0.778374	-0.00918634	0.00665203	0.170426
cg09557576	-0.00827892	0.0124676	0.508228	0.00247542	0.00704166	0.725938	0.00074568	0.0101431	0.941546
cg09557596	-0.00709095	0.0103976	0.496862	0.015126	0.00587254	0.0114963	0.00568952	0.00845907	0.502789
cg09557636	0.0155851	0.0254139	0.54113	-0.0112263	0.0143536	0.43603	-0.00576475	0.0206756	0.780972
cg09557643	-0.00455874	0.0386937	0.906455	0.0228544	0.021854	0.298237	0.00444478	0.0314796	0.888005
cg09557726	-0.02859	0.0193927	0.143615	0.0163837	0.0109529	0.137911	0.0276472	0.0157771	0.0828389
cg09557747	0.00623809	0.0165088	0.706348	-0.00769339	0.00932408	0.411313	-0.00410039	0.0134308	0.760788
cg09557749	-0.0136865	0.0290677	0.638795	0.00934255	0.0164173	0.570612	-0.00418709	0.0236482	0.859829
cg09557766	0.00333044	0.00683365	0.627093	-0.0105512	0.00385961	0.0074311	0.00469131	0.00555957	0.400821
cg09557836	-0.033439	0.0170831	0.053141	0.0172728	0.00964845	0.0765068	0.0236407	0.0138981	0.0921127
cg09557864	0.0106872	0.00744683	0.154434	3.36002e-05	0.00420594	0.993642	-0.0116319	0.00605842	0.0577713
cg09557888	0.00257647	0.0126215	0.838672	6.24446e-05	0.00712854	0.993029	-0.00664762	0.0102683	0.518891
cg09557913	-0.000532977	0.0204724	0.979283	-0.0154367	0.0115627	0.184957	-0.000906455	0.0166555	0.956708
cg09557950	-0.0164308	0.0163296	0.316798	0.0128799	0.00922286	0.165715	0.00763951	0.013285	0.566578
cg09557972	0.000291323	0.00411143	0.943656	-0.0036514	0.00232211	0.11907	0.00111937	0.00334488	0.738604
cg09557991	-0.00243806	0.0363459	0.946655	-0.0267828	0.020528	0.195051	-0.00914377	0.0295695	0.757803
cg09558000	-0.0123744	0.0147292	0.402882	0.00183815	0.00831897	0.825584	0.0107073	0.011983	0.37376
cg09558034	0.0333806	0.0280888	0.237549	-0.0233552	0.0158644	0.144177	-0.0185247	0.0228518	0.419534
cg09558036	-0.0175542	0.023195	0.45098	0.00359412	0.0131004	0.784392	0.0219367	0.0188704	0.24786
cg09558069	0.0149101	0.0122929	0.22808	0.00540603	0.00694295	0.43807	-0.01712	0.0100009	0.0900897
cg09558105	0.00420491	0.0144118	0.771079	-0.00967776	0.00813969	0.237329	-0.00153816	0.0117248	0.895895
cg09558142	-0.034598	0.0117518	0.00404525	0.00711742	0.00663738	0.286208	0.0224097	0.00956079	0.0211012
cg09558189	0.00248633	0.0025694	0.335591	-0.000962043	0.00145119	0.508928	-0.00318638	0.00209035	0.130648
cg09558195	0.00327958	0.00649568	0.614772	-0.00338761	0.00366873	0.35808	-0.00468374	0.0052846	0.377626
cg09558224	0.00144236	0.00217351	0.508498	-0.000634617	0.00122759	0.606347	-0.00136383	0.00176827	0.442397
cg09558226	-0.0146836	0.016739	0.382516	0.00201646	0.00945409	0.831544	0.00896523	0.0136181	0.511869
cg09558281	-0.0397393	0.0233422	0.0918379	0.0068849	0.0131836	0.602686	0.0198945	0.0189902	0.297392
cg09558303	0.00527488	0.0131255	0.688648	0.00105607	0.00741325	0.887011	-0.00200482	0.0106784	0.851464
cg09558315	0.0107812	0.0256673	0.675379	-0.00849342	0.0144968	0.559301	-0.0216813	0.0208818	0.301692
cg09558414	0.00230546	0.00358641	0.521833	-0.000696554	0.00202559	0.731675	-0.000775767	0.00291775	0.790891
cg09558425	-0.0158637	0.0263768	0.548945	-0.00544445	0.0148975	0.715555	0.0243251	0.0214591	0.259745
cg09558463	-0.0154941	0.0134633	0.252599	0.00850637	0.00760403	0.266017	0.00715655	0.0109532	0.515044
cg09558502	-0.0191122	0.0164018	0.246745	0.0122274	0.00926366	0.189932	0.0073402	0.0133438	0.583514
cg09558509	-0.063662	0.034024	0.0643163	0.0310508	0.0192166	0.109346	0.046445	0.0276805	0.0965535
cg09558547	-0.00985656	0.0123476	0.426652	0.00112634	0.00697387	0.872025	0.0153687	0.0100455	0.129261
cg09558551	-0.0099471	0.0169468	0.55858	-0.0208931	0.00957147	0.0314347	0.0123661	0.0137872	0.371956
cg09558572	0.059582	0.0377451	0.117665	-0.0186089	0.0213183	0.384847	-0.0247725	0.0307078	0.421784
cg09558619	0.00281099	0.0420288	0.946812	-0.0244733	0.0237377	0.305083	0.0187853	0.0341928	0.583985
cg09558638	0.0166662	0.0109212	0.130221	-0.00791913	0.00616826	0.202221	-0.0151666	0.00888504	0.0909916
cg09558738	-0.0108807	0.0431569	0.801477	-0.0141041	0.0243748	0.564163	-0.0110896	0.0351106	0.75279
cg09558765	0.00406327	0.0420383	0.923197	-0.0135776	0.023743	0.568728	-0.0128588	0.0342006	0.707742
cg09558961	-0.000705157	0.003944	0.85847	3.39007e-05	0.00222755	0.987889	2.21735e-06	0.00320867	0.99945
cg09558966	-0.013962	0.0213026	0.513738	0.0138344	0.0120316	0.25301	0.00656611	0.0173309	0.705606
cg09558975	0.00677337	0.0103835	0.51572	0.00567082	0.00586453	0.33594	-0.00711284	0.00844754	0.401837
cg09558982	0.0229869	0.062748	0.714903	0.00253538	0.0354398	0.943113	-0.0122769	0.051049	0.810451
cg09558987	-0.00923688	0.0141462	0.515311	0.00468919	0.00798969	0.558617	0.00373755	0.0115087	0.746056
cg09559008	-0.0121404	0.00880801	0.171237	0.00844547	0.00497472	0.0927422	0.00834901	0.00716582	0.2468
cg09559021	0.0123748	0.00918386	0.180942	-0.00265774	0.005187	0.609534	-0.00491059	0.00747159	0.51257
cg09559097	0.00120149	0.0133111	0.928263	-0.0033379	0.00751803	0.658031	-0.00177737	0.0108293	0.86997
cg09559117	-0.0275443	0.0148666	0.0669262	0.01113	0.00839659	0.188076	0.0148136	0.0120948	0.223591
cg09559119	0.00229936	0.0211041	0.913462	0.00917156	0.0119195	0.443471	0.00229303	0.0171694	0.89403
cg09559138	0.00430935	0.0121779	0.724199	0.00301625	0.00687801	0.661964	0.0043646	0.0099074	0.660517
cg09559140	-0.00296602	0.0184507	0.872618	0.0075791	0.0104208	0.468775	0.0113624	0.0150107	0.450894
cg09559189	-0.0112258	0.0373435	0.764349	0.027854	0.0210915	0.189701	-0.0206212	0.0303811	0.498896
cg09559196	0.0285344	0.0293409	0.33319	-0.00604209	0.0165716	0.716191	-0.0171428	0.0238705	0.474368
cg09559225	-0.00506268	0.0246394	0.83763	0.0182201	0.0139162	0.193504	0.00248037	0.0200456	0.901777
cg09559242	-0.0177023	0.00843876	0.0385011	0.00970613	0.00476617	0.0444014	0.0071796	0.00686541	0.298242
cg09559248	0.00665076	0.00840222	0.430536	-0.00643555	0.00474553	0.178175	-0.00704726	0.00683568	0.305101
cg09559249	-0.00233864	0.0157874	0.882542	0.00188848	0.00891664	0.832709	-0.00015282	0.0128439	0.990531
cg09559264	0.0174845	0.0140442	0.216113	-0.0085788	0.00793209	0.282115	-0.0129438	0.0114257	0.260037
cg09559278	0.00585381	0.0149792	0.696796	0.00326348	0.00846019	0.700521	-0.00809126	0.0121864	0.508278
cg09559295	-0.011913	0.0231126	0.607412	-0.0021066	0.0130539	0.872128	0.00212892	0.0188034	0.910088
cg09559324	-0.00730188	0.00517351	0.161294	0.00333247	0.00292197	0.256863	0.00232155	0.00420894	0.582494
cg09559333	0.0100027	0.00867148	0.251504	-0.00324286	0.00489761	0.509441	-0.00295263	0.00705475	0.676475
cg09559348	0.00388038	0.0145397	0.790121	-0.00780191	0.00821195	0.344415	0.000652708	0.0118289	0.956108
cg09559352	0.0187799	0.0240565	0.436886	0.00763898	0.013587	0.575245	-0.011618	0.0195714	0.554133
cg09559367	0.0187993	0.0208361	0.369139	-0.0141128	0.0117681	0.233326	-0.0179328	0.0169514	0.292704
cg09559373	0.00718415	0.00905456	0.429445	-0.00713875	0.00511397	0.16589	-0.00798189	0.0073664	0.281221
cg09559499	0.0113525	0.018432	0.539381	-0.00115326	0.0104103	0.912017	-0.00856684	0.0149955	0.569108
cg09559545	0.00788636	0.00489666	0.110493	-0.00156325	0.00276561	0.573198	-0.00441613	0.00398372	0.270339
cg09559551	0.0146041	0.0132034	0.271397	6.71063e-05	0.0074572	0.992838	-0.0130976	0.0107417	0.225649
cg09559560	0.010307	0.01455	0.480388	-0.00783221	0.00821779	0.342894	0.0143789	0.0118373	0.227394
cg09559639	-0.00423138	0.00801352	0.598672	0.00305665	0.004526	0.501041	-0.0015335	0.00651945	0.81453
cg09559672	-0.045117	0.0217265	0.0404567	0.000156782	0.012271	0.989832	0.0346405	0.0176758	0.0528627
cg09559735	-0.000601255	0.0146275	0.967296	-0.00336436	0.00826155	0.684726	-0.00449471	0.0119003	0.706472
cg09559776	-0.0413518	0.0189795	0.0317465	0.0113344	0.0107195	0.292946	0.0264049	0.0154409	0.0904187
cg09559780	0.0641293	0.0252	0.0124943	-0.0464327	0.0142328	0.00152115	-0.0286665	0.0205016	0.165193
cg09559798	0.00229198	0.0433631	0.957955	-2.89222e-05	0.0244913	0.99906	0.0130174	0.0352784	0.71293
cg09559823	-0.00397959	0.00449306	0.377937	0.000911196	0.00253766	0.720316	0.00303066	0.00365536	0.409062
cg09559882	-0.00751426	0.018078	0.67857	-0.00341143	0.0102104	0.739008	0.00909553	0.0147075	0.537728
cg09559904	0.00685612	0.00321473	0.0354462	-0.0023553	0.00181567	0.197606	-0.00489474	0.00261537	0.0642542
cg09559950	0.00976859	0.0291265	0.738052	0.0235821	0.0164505	0.154892	-0.0154108	0.0236961	0.516987
cg09559971	-0.00214819	0.0037192	0.564862	-0.000194563	0.00210059	0.926392	0.0023134	0.00302578	0.446369
cg09559995	0.00423508	0.00432478	0.329863	0.00125645	0.00244262	0.608139	-0.00460761	0.00351846	0.193408
cg09560043	-0.00172652	0.00448982	0.70141	0.00234312	0.00253583	0.357752	0.00438899	0.00365273	0.232427
cg09560061	-0.0034898	0.0104356	0.738783	-0.00311085	0.005894	0.598831	0.00324651	0.00848998	0.702998
cg09560062	0.0113589	0.0248852	0.649074	-0.0166244	0.014055	0.239747	0.00122042	0.0202455	0.952055
cg09560082	-0.0241281	0.0307572	0.434657	0.000755628	0.0173715	0.965393	0.00412417	0.0250228	0.869428
cg09560096	0.00595425	0.0149171	0.690647	-0.00922724	0.00842511	0.27611	0.00245464	0.0121359	0.840131
cg09560161	-0.00525265	0.0300784	0.861729	0.000771586	0.0169881	0.963866	0.000834065	0.0244705	0.972879
cg09560221	0.00953561	0.0164253	0.562881	0.00599721	0.00927694	0.51949	0.000576172	0.0133629	0.965696
cg09560294	0.00562509	0.00481742	0.245778	-0.00464124	0.00272086	0.0912123	-0.00173097	0.00391924	0.659709
cg09560297	0.00951758	0.015156	0.531482	-0.0148931	0.00856006	0.085028	-0.00806995	0.0123303	0.514335
cg09560365	0.00258232	0.00312464	0.410562	0.00133112	0.00176478	0.452496	-0.0029573	0.00254207	0.247514
cg09560376	-0.00643287	0.00934551	0.492866	0.00317818	0.0052783	0.548483	0.00289635	0.0076031	0.70407
cg09560399	0.00306653	0.00375516	0.416127	0.00333184	0.0021209	0.119416	-0.00147863	0.00305504	0.629467
cg09560438	-6.09082e-05	0.00848185	0.994285	8.96544e-05	0.00479051	0.985107	0.00160209	0.00690046	0.816889
cg09560452	0.0095539	0.042681	0.823345	0.0101736	0.024106	0.673923	0.00267045	0.0347234	0.938855
cg09560465	-0.00322155	0.0126929	0.800176	0.000996291	0.00716888	0.889755	1.96463e-05	0.0103264	0.998486
cg09560488	-0.00663346	0.0144652	0.647551	0.000316604	0.00816989	0.969167	0.000285032	0.0117683	0.980726
cg09560499	0.051989	0.0408423	0.206058	-0.00963218	0.0230675	0.677179	-0.0261307	0.0332275	0.433521
cg09560533	0.0203638	0.0439309	0.644004	0.00746652	0.024812	0.76411	-0.00283269	0.0357403	0.936989
cg09560549	-0.0831059	0.0261952	0.00201837	0.0348693	0.0147949	0.0204202	0.0617775	0.0213113	0.00462267
cg09560573	-0.0139385	0.00943069	0.142616	0.011478	0.00532641	0.0336185	0.0122068	0.00767241	0.114831
cg09560586	-0.0142731	0.0302745	0.638364	-0.00202159	0.0170989	0.906128	-0.00286331	0.02463	0.90769
cg09560590	0.0400775	0.0323007	0.217656	-0.0423644	0.0182433	0.0222919	-0.034319	0.0262784	0.194618
cg09560636	0.0173883	0.0166551	0.299045	-0.021557	0.00940674	0.024066	-0.0107199	0.0135499	0.430772
cg09560650	0.000819251	0.0123397	0.947201	-0.00606986	0.00696938	0.38592	-0.00281367	0.010039	0.779858
cg09560658	-0.0083459	0.0246661	0.735819	-0.00018739	0.0139313	0.989295	-0.00177161	0.0200673	0.929831
cg09560763	-0.0482279	0.0339414	0.158516	0.0296604	0.01917	0.12503	0.0380098	0.0276133	0.171803
cg09560811	-0.00312729	0.00702615	0.657235	-0.00174043	0.00396834	0.661931	0.00597939	0.00571617	0.298112
cg09560911	0.00205387	0.00273891	0.45512	-0.00167887	0.00154692	0.280454	-0.00144081	0.00222826	0.519397
cg09560912	0.00118731	0.0025175	0.638243	-0.000324093	0.00142187	0.820172	-0.000722764	0.00204813	0.724929
cg09560953	-0.0398846	0.0276414	0.152229	0.00980472	0.0156117	0.531442	0.00966789	0.0224879	0.6682
cg09560979	0.00595045	0.00647143	0.360095	-0.00608458	0.00365504	0.0991642	0.0012219	0.00526488	0.816955
cg09561025	-0.0106115	0.0167482	0.527826	0.0128822	0.00945932	0.176369	-0.000902918	0.0136256	0.947301
cg09561055	0.00873158	0.00762488	0.254939	-0.00467006	0.0043065	0.280839	-0.00360468	0.00620328	0.562512
cg09561072	0.00568351	0.0166042	0.732862	0.00801535	0.00937795	0.394801	-0.00597197	0.0135084	0.659397
cg09561125	-0.0151616	0.0202134	0.455005	0.00355707	0.0114164	0.756026	0.0116946	0.0164448	0.478685
cg09561138	0.000144847	0.0180167	0.993602	-0.00468827	0.0101757	0.646012	0.00308816	0.0146576	0.833569
cg09561157	-0.00481024	0.0150728	0.750305	0.00482354	0.00851307	0.572279	0.00295559	0.0122626	0.81004
cg09561174	0.00266082	0.00975668	0.785644	0.00376656	0.00551053	0.495891	-0.00768954	0.00793761	0.335056
cg09561200	0.00594851	0.0164538	0.718483	0.00113961	0.00929304	0.902651	-0.00275601	0.0133861	0.837307
cg09561280	0.00483255	0.00678697	0.478135	-0.00437329	0.00383325	0.256699	-0.00302192	0.00552159	0.585422
cg09561303	-0.00551173	0.00659859	0.405587	0.00464564	0.00372685	0.215541	0.000519135	0.00536833	0.923159
cg09561351	-0.000942419	0.00310279	0.761975	-0.00271418	0.00175244	0.124652	-0.00213877	0.00252429	0.398905
cg09561353	0.00466968	0.00953494	0.62541	0.00755355	0.00538529	0.163888	-0.0068118	0.00775722	0.382024
cg09561365	-0.0526499	0.0290273	0.072768	0.017436	0.0163945	0.290155	0.0310943	0.0236154	0.19101
cg09561367	-0.0140821	0.0194091	0.469849	0.0173973	0.0109622	0.115727	-0.00086156	0.0157904	0.956598
cg09561417	0.0136678	0.012008	0.257802	-0.000427598	0.00678207	0.949856	-0.0113235	0.0097692	0.24923
cg09561419	0.00307044	0.00753912	0.6847	0.000407263	0.00425806	0.923998	-0.00408814	0.0061335	0.506641
cg09561430	0.00429548	0.00890857	0.630758	0.00022254	0.00503152	0.964812	-0.00139263	0.00724763	0.848022
cg09561458	-0.00229794	0.00286614	0.424634	0.00321808	0.00161878	0.0496054	0.000397459	0.00233177	0.865004
cg09561521	0.00594054	0.0148939	0.690867	-0.0139717	0.00841202	0.099925	-0.000508073	0.0121171	0.966639
cg09561598	-0.00493258	0.0366567	0.893235	-0.000504092	0.0207035	0.980624	-0.016105	0.0298223	0.5904
cg09561662	-0.0116599	0.0263601	0.659223	-0.00486792	0.0148881	0.744389	0.01675	0.0214455	0.436655
cg09561663	-0.0251268	0.0156407	0.111382	0.00713949	0.0088338	0.420932	0.0241978	0.0127246	0.0601539
cg09561692	0.0159009	0.0107288	0.141528	0.00451646	0.00605958	0.457849	-0.0122729	0.0087285	0.162866
cg09561739	0.00935712	0.00566063	0.101527	-0.00331238	0.0031971	0.302725	-0.0073295	0.00460524	0.114705
cg09561814	-0.00369186	0.0108354	0.734041	0.00408641	0.00611976	0.505869	0.00115192	0.00881518	0.8963
cg09561819	0.00914215	0.00849245	0.284345	0.00199534	0.0047965	0.678319	-0.00473126	0.00690909	0.495094
cg09561822	-0.00841527	0.0297795	0.77809	0.0232861	0.0168193	0.169354	0.0319035	0.0242273	0.190963
cg09561830	-0.0236516	0.0444505	0.595869	0.0379679	0.0251054	0.133667	0.0058591	0.036163	0.871624
cg09561832	-0.002063	0.00826725	0.803466	-0.00717178	0.0046693	0.127775	-0.00212033	0.00672588	0.753242
cg09561849	-0.0415923	0.024193	0.0887376	0.0183691	0.0136641	0.181945	0.0355876	0.0196824	0.0736595
cg09561909	0.0160273	0.00928545	0.0874866	-0.011457	0.00524438	0.0313007	-0.00674356	0.00755424	0.374213
cg09561954	0.00236668	0.00975212	0.808757	0.00100316	0.00550795	0.855857	-0.00133882	0.0079339	0.866343
cg09561964	-0.00416681	0.0158158	0.79275	0.0157633	0.00893268	0.0807342	0.00962046	0.012867	0.456442
cg09561966	-0.053152	0.0425227	0.214288	0.0103692	0.0240166	0.666871	0.0220087	0.0345947	0.526137
cg09562018	0.0851323	0.0859446	0.324345	0.0101719	0.0485411	0.834453	-0.106082	0.0699208	0.132443
cg09562045	0.00286923	0.00624972	0.647181	-0.000100295	0.00352981	0.97739	-0.00169835	0.0050845	0.739074
cg09562285	0.00212339	0.0139493	0.879325	0.00212093	0.00787849	0.788338	0.00067338	0.0113485	0.952805
cg09562322	-0.00211147	0.00482324	0.662516	0.000749661	0.00272415	0.783749	0.00351844	0.00392398	0.372104
cg09562426	0.00492542	0.0167018	0.768691	0.00287705	0.0094331	0.761017	0.000933929	0.0135879	0.945343
cg09562461	0.0449492	0.054406	0.410708	-0.0221837	0.0307282	0.472055	-0.0122323	0.0442624	0.782855
cg09562503	-0.005429	0.00540302	0.317463	0.00184372	0.0030516	0.547118	0.00414595	0.00439566	0.347903
cg09562537	-0.0263672	0.0209428	0.211017	0.00710694	0.0118284	0.549335	0.00538477	0.0170381	0.752643
cg09562539	-0.0584342	0.0300464	0.0546656	0.0333933	0.0169701	0.0519202	0.0441313	0.0244445	0.0740871
cg09562563	-0.00417302	0.0257078	0.871384	0.0082759	0.0145196	0.569996	0.0132669	0.0209147	0.527341
cg09562639	-0.0141853	0.0164229	0.389833	-0.00973781	0.00927558	0.296377	0.0170779	0.013361	0.204201
cg09562655	0.00739886	0.0196798	0.707758	0.00188331	0.0111151	0.865802	-0.0103903	0.0160106	0.517883
cg09562668	-0.0047227	0.00666073	0.479986	0.00131668	0.00376195	0.72709	-0.000423035	0.00541889	0.937934
cg09562675	0.0431987	0.0189998	0.0251694	-0.00761129	0.010731	0.479834	-0.0282847	0.0154574	0.070313
cg09562683	0.0413236	0.0165737	0.014331	-0.023714	0.00936077	0.0128843	-0.0213902	0.0134837	0.115875
cg09562740	0.00532351	0.0565034	0.92513	-0.0227467	0.0319129	0.477679	-0.0164617	0.0459688	0.721034
cg09562756	-0.0306215	0.0213784	0.155224	0.00586573	0.0120744	0.628195	0.0102285	0.0173926	0.55782
cg09562790	-0.0053395	0.00988769	0.590412	-0.0023868	0.00558452	0.670028	0.005692	0.0080442	0.480879
cg09562797	-0.0163593	0.0328145	0.619221	4.96251e-05	0.0185335	0.997869	0.0148797	0.0266965	0.578547
cg09562938	0.00683749	0.0131489	0.604233	0.00328966	0.00742643	0.658766	-0.00918158	0.0106974	0.39282
cg09562980	0.0130651	0.0148121	0.379903	0.00477584	0.00836579	0.569389	-0.0131539	0.0120505	0.277701
cg09563025	-0.0431751	0.0265911	0.107659	0.00698398	0.0150185	0.642946	0.0313879	0.0216334	0.15
cg09563060	-0.00313432	0.00827539	0.705691	0.00387046	0.0046739	0.409626	0.00012349	0.0067325	0.985403
cg09563075	-0.000186395	0.0128278	0.988436	-0.00291773	0.00724508	0.688032	-0.000834936	0.0104361	0.936397
cg09563102	-0.0166766	0.0299949	0.57949	-0.00121513	0.016941	0.942965	0.0277231	0.0244026	0.258697
cg09563119	-0.0154317	0.0195723	0.43234	0.00510444	0.0110543	0.645277	0.0128819	0.0159232	0.420473
cg09563120	-0.00138157	0.00398644	0.729659	0.000693036	0.00225152	0.758882	-7.87252e-05	0.00324319	0.980683
cg09563151	-0.000405968	0.0107999	0.970091	0.00571597	0.00609972	0.351018	-0.00297906	0.00878632	0.735293
cg09563202	-0.0114529	0.053297	0.830301	0.0365739	0.0301019	0.227284	0.0156884	0.0433601	0.718269
cg09563216	-0.0154133	0.0252619	0.54318	0.0218645	0.0142678	0.128636	0.0176589	0.020552	0.392311
cg09563231	-0.000143764	0.00338771	0.966237	0.00111006	0.00191336	0.563137	0.000901578	0.00275609	0.744273
cg09563244	0.00518252	0.00350162	0.142072	-0.00126341	0.0019777	0.524424	-0.00318981	0.00284877	0.265572
cg09563293	-0.00579849	0.01848	0.754362	-0.00814482	0.0104374	0.437068	0.00646379	0.0150346	0.668191
cg09563311	-0.0204269	0.0183123	0.267375	0.00816852	0.0103427	0.431559	0.0130983	0.0148981	0.381446
cg09563325	-0.0101601	0.0200792	0.613992	0.0136839	0.0113406	0.230479	-0.00141765	0.0163355	0.931021
cg09563400	0.029012	0.0261732	0.270376	-0.0266128	0.0147825	0.0748909	-0.0164048	0.0212934	0.442906
cg09563405	-0.032854	0.0341703	0.338678	0.0139262	0.0192992	0.472262	0.0136222	0.0277995	0.625219
cg09563451	-0.0268415	0.0176627	0.131815	0.0123927	0.00997584	0.2171	0.00929067	0.0143696	0.519436
cg09563600	-0.00757778	0.030125	0.80192	0.0149102	0.0170145	0.382997	-0.0105764	0.0245084	0.667021
cg09563607	0.00127093	0.00919085	0.890301	-0.000186955	0.00519095	0.971343	-0.00163735	0.00747728	0.827123
cg09563619	0.00441375	0.0114532	0.700796	-0.00214051	0.00646871	0.741425	-0.00801745	0.00931782	0.391645
cg09563657	-0.0200799	0.0265124	0.450641	0.0107278	0.0149741	0.475434	0.00447047	0.0215694	0.836237
cg09563731	0.025777	0.00883561	0.00437678	-0.00734733	0.00499031	0.144139	-0.0200902	0.00718827	0.00624729
cg09563766	0.00487513	0.0136294	0.721342	0.000159882	0.00769781	0.983471	-0.0099195	0.0110883	0.373197
cg09563777	-0.0122856	0.0248555	0.622212	-0.0213012	0.0140383	0.132393	0.026278	0.0202213	0.196814
cg09563786	0.0239507	0.0196333	0.22543	-0.0151596	0.0110888	0.174718	-0.0108767	0.0159728	0.497511
cg09563787	-0.00594457	0.0141945	0.676282	-0.00300606	0.00801696	0.708499	-0.00414092	0.011548	0.720678
cg09563805	0.0308493	0.0176438	0.0835185	-0.0103666	0.00996516	0.300766	-0.0236368	0.0143543	0.102828
cg09563817	-0.0163705	0.0169258	0.33583	0.0261516	0.00955962	0.00739158	0.00809378	0.0137701	0.558033
cg09563846	0.0102837	0.028128	0.715448	0.0126363	0.0158865	0.428297	-0.0113284	0.0228837	0.621677
cg09563851	-0.00652525	0.0184091	0.723757	0.0164709	0.0103974	0.116385	0.0108868	0.0149769	0.469014
cg09563859	0.0202926	0.0107582	0.0622226	-0.00115041	0.00607617	0.850224	-0.00472219	0.0087524	0.590744
cg09563893	-0.00146537	0.016716	0.930323	-0.00316722	0.0094411	0.737987	0.00194998	0.0135994	0.886279
cg09563922	0.0154524	0.0176687	0.38395	0.00382236	0.00997923	0.702526	-0.00915828	0.0143745	0.525533
cg09563940	0.0443102	0.0359272	0.220401	-0.0302368	0.0202915	0.139403	-0.0433671	0.0292288	0.141095
cg09564101	0.00476526	0.006969	0.495728	-0.00172444	0.00393606	0.662268	-0.00195206	0.00566968	0.73136
cg09564118	-0.020201	0.0220038	0.360835	0.0146192	0.0124276	0.242305	0.00207417	0.0179013	0.907995
cg09564132	-0.00327312	0.00917994	0.722194	-0.00190839	0.00518479	0.713611	0.00603775	0.00746841	0.420796
cg09564133	0.00916045	0.00725356	0.209625	-0.00229565	0.00409678	0.576517	-0.00564412	0.00590119	0.341204
cg09564253	-0.0105654	0.015423	0.494935	0.00690883	0.00871084	0.429618	0.00157111	0.0125475	0.900611
cg09564290	0.0108714	0.0256939	0.673141	-0.0112406	0.0145118	0.440449	-0.00433772	0.0209034	0.83604
cg09564309	-0.00120517	0.022762	0.957882	0.011596	0.0128559	0.369267	0.00740984	0.0185182	0.689925
cg09564315	-0.0037726	0.0341145	0.91217	-0.00592991	0.0192677	0.758915	-0.0162489	0.0277541	0.559584
cg09564361	0.012749	0.0238584	0.5943	-0.00722491	0.0134751	0.593058	-0.0200873	0.0194102	0.30327
cg09564391	-0.000525201	0.0448736	0.990686	-0.0174392	0.0253444	0.493022	-0.0168433	0.0365072	0.645557
cg09564399	-0.00833953	0.0130152	0.523178	0.00210493	0.00735092	0.775215	0.00562252	0.0105886	0.596622
cg09564414	-0.0123855	0.00894156	0.169148	0.00789539	0.00505015	0.121183	0.00336679	0.00727447	0.644517
cg09564448	0.00146126	0.0186878	0.937833	-0.00808927	0.0105548	0.445275	-0.00358943	0.0152036	0.813854
cg09564484	-0.0141695	0.025264	0.576174	0.0156064	0.014269	0.276755	0.00795559	0.0205537	0.699549
cg09564493	0.00509642	0.00531858	0.340305	0.000692723	0.00300391	0.818101	-0.00240079	0.00432697	0.580266
cg09564509	0.00121761	0.0155586	0.937781	0.00214708	0.00878742	0.807482	0.00356931	0.0126578	0.77855
cg09564533	0.00697855	0.019148	0.716305	-0.0108184	0.0108147	0.319609	0.00888829	0.015578	0.569599
cg09564587	-0.0212777	0.0265898	0.42552	-0.00813222	0.0150178	0.589389	0.0203715	0.0216323	0.348654
cg09564628	0.0110053	0.0119003	0.357348	-0.00609022	0.00672123	0.367096	-0.0027085	0.00968156	0.780252
cg09564679	0.0394641	0.0260931	0.133642	-0.0157691	0.0147373	0.287243	-0.0128565	0.0212283	0.54616
cg09564741	-0.0170398	0.020512	0.40815	0.00103919	0.0115851	0.928708	0.0151368	0.0166877	0.366598
cg09564749	-0.00808048	0.0288264	0.779827	0.00539855	0.016281	0.74091	0.0143056	0.023452	0.543276
cg09564913	0.0038938	0.00286451	0.177163	0.000368	0.00161786	0.820539	-0.00468832	0.00233044	0.046989
cg09564946	-0.0239885	0.0157395	0.130706	0.0182754	0.0088896	0.0424586	0.0086119	0.012805	0.502821
cg09564970	-0.0135499	0.0356467	0.704681	-0.00574193	0.0201331	0.776094	-0.00622512	0.0290006	0.830482
cg09564990	0.00959908	0.0265107	0.71807	-0.00921123	0.0149731	0.539859	0.0157006	0.021568	0.468374
cg09565002	-0.0444509	0.0344191	0.199582	0.0310584	0.0194398	0.113335	0.0341654	0.0280019	0.225352
cg09565014	0.0122983	0.0156789	0.434704	-0.00703578	0.00885536	0.428811	-0.0126596	0.0127557	0.323414
cg09565079	0.0198197	0.0163595	0.228614	-0.00161684	0.00923977	0.861451	-0.0202807	0.0133094	0.130781
cg09565111	0.006971	0.028989	0.810468	-0.0114995	0.0163728	0.484126	0.00147033	0.0235842	0.950416
cg09565159	0.00125394	0.0243534	0.95904	-0.00263439	0.0137547	0.848509	-0.0067198	0.0198129	0.735212
cg09565206	0.0192816	0.0338186	0.569882	-0.0194031	0.0191006	0.312208	-0.00260915	0.0275133	0.924642
cg09565226	0.0389052	0.0372282	0.298572	-0.0149154	0.0210263	0.47978	-0.0203685	0.0302872	0.502841
cg09565237	-0.00113589	0.00569945	0.842442	-0.00242315	0.00321903	0.4534	0.00157515	0.00463683	0.734806
cg09565290	0.00360677	0.0131347	0.784203	0.00166902	0.00741844	0.822462	-0.00182915	0.0106859	0.864439
cg09565310	0.0101345	0.0271158	0.709398	-0.0068242	0.0153149	0.656874	0.00284564	0.0220602	0.897627
cg09565319	0.000394679	0.0201744	0.984431	0.0124554	0.0113944	0.277021	-0.0164174	0.016413	0.319645
cg09565326	0.0137823	0.0121115	0.257917	0.0045635	0.00684055	0.50626	-0.00675842	0.00985343	0.494399
cg09565397	-0.00740838	0.0238838	0.75708	-0.00148876	0.0134895	0.912346	0.0151109	0.0194308	0.438633
cg09565402	0.0264406	0.0482297	0.584786	0.00484886	0.0272399	0.859086	-0.021565	0.0392376	0.583843
cg09565404	-0.000922966	0.018749	0.960838	-0.0121485	0.0105893	0.254077	-0.00357931	0.0152533	0.814964
cg09565408	0.00138997	0.00890795	0.876325	-0.00844249	0.00503117	0.0965263	-0.00329519	0.00724713	0.650339
cg09565418	-0.00325069	0.0204203	0.873847	0.000847844	0.0115333	0.941548	0.00428787	0.0166131	0.796869
cg09565444	0.0227297	0.00785806	0.00470852	-0.011398	0.0044382	0.0117339	-0.0114675	0.00639298	0.0759342
cg09565526	0.0301167	0.0210361	0.155421	-0.0142868	0.0118811	0.232075	-0.010547	0.0171141	0.53914
cg09565597	-0.0109558	0.0195032	0.575573	0.00463586	0.0110153	0.674782	0.0174152	0.015867	0.27508
cg09565639	1.74111e-05	0.00349098	0.996031	-0.00020831	0.00197169	0.916076	-0.00197102	0.00284011	0.489327
cg09565657	-0.014608	0.00843414	0.0864186	0.00300973	0.00476357	0.528974	0.0108228	0.00686166	0.117951
cg09565670	0.0442157	0.0308023	0.154338	-0.0376282	0.017397	0.0329804	-0.0376885	0.0250594	0.135807
cg09565680	-0.0235174	0.0124938	0.0627587	0.00757315	0.00705645	0.285807	0.0194938	0.0101644	0.058042
cg09565688	0.00474545	0.00927121	0.609909	-0.00493857	0.00523634	0.347932	0.00134293	0.00754266	0.859056
cg09565706	0.0248537	0.0216608	0.254007	-0.015942	0.0122339	0.195595	-0.0113516	0.0176223	0.520975
cg09565745	4.57271e-05	0.0113579	0.996796	0.00921	0.0064149	0.154266	-0.00387767	0.00924031	0.675661
cg09565754	0.0594236	0.0283099	0.0383837	-0.0401097	0.0159893	0.0137646	-0.0423261	0.0230317	0.069132
cg09565806	-0.00256297	0.0173552	0.882901	0.00942148	0.00980215	0.338835	0.000746551	0.0141195	0.95794
cg09565883	0.0209408	0.0249089	0.402567	-0.0116089	0.0140684	0.411277	-0.013395	0.0202648	0.510165
cg09565888	0.0461907	0.0216785	0.0356158	-0.0200574	0.0122439	0.104596	-0.0283303	0.0176367	0.11142
cg09565938	0.0261821	0.0145512	0.0750471	0.00142446	0.00821843	0.862753	-0.0121149	0.0118382	0.30865
cg09566021	0.000371741	0.0483378	0.99388	0.0184286	0.027301	0.501254	0.0148089	0.0393256	0.707306
cg09566069	-0.00533541	0.01234	0.666425	0.000107259	0.00696957	0.987753	0.00886337	0.0100393	0.379468
cg09566131	-0.00953458	0.0214552	0.657737	0.00204189	0.0121178	0.866535	0.00443098	0.017455	0.800143
cg09566146	0.0183558	0.0109455	0.0967256	0.00035042	0.00618197	0.954912	-0.00906108	0.00890479	0.311397
cg09566177	-0.0286012	0.0148614	0.0571896	0.0229233	0.00839367	0.00748836	0.018305	0.0120906	0.133248
cg09566189	0.0331885	0.0272522	0.226214	-0.0319233	0.0153919	0.0406984	-0.0366509	0.0221712	0.101514
cg09566237	0.00187137	0.00785973	0.812304	0.00580154	0.00443914	0.194303	0.00139965	0.00639434	0.827192
cg09566241	0.00767224	0.00909751	0.401095	-0.00253888	0.00513823	0.62233	-0.00781677	0.00740134	0.293506
cg09566248	-0.00482611	0.0248819	0.846608	0.00798409	0.0140532	0.571243	0.000419508	0.0202428	0.983508
cg09566302	-0.0309521	0.0244369	0.208294	0.0329117	0.0138018	0.0190228	0.0246432	0.0198808	0.218102
cg09566308	0.000415127	0.0145883	0.977356	0.00406081	0.00823941	0.62322	0.00521127	0.0118684	0.661565
cg09566316	0.016573	0.0174396	0.344295	-0.00196478	0.00984982	0.842305	-0.0274111	0.0141881	0.0562507
cg09566331	0.015555	0.0513188	0.762453	-0.00633455	0.0289846	0.827456	-0.0208048	0.0417508	0.619383
cg09566392	-0.00152063	0.00995065	0.878857	-0.000450005	0.00562008	0.936344	0.00377011	0.00809542	0.642458
cg09566453	0.000406053	0.00885192	0.963506	-0.00125215	0.00499952	0.802761	0.000344183	0.00720154	0.961979
cg09566521	-0.0206597	0.0189124	0.277341	0.0123346	0.0106816	0.251002	0.00838746	0.0153863	0.586906
cg09566545	-0.00305721	0.00720552	0.672286	-0.00506076	0.00406964	0.216636	0.000584625	0.0058621	0.920763
cg09566659	-0.0309922	0.0227178	0.175622	0.00997605	0.0128309	0.438736	0.0295284	0.0184822	0.113336
cg09566735	0.000510664	0.0359828	0.988706	0.0131443	0.0203229	0.519292	0.00452871	0.0292741	0.877376
cg09566763	0.00786205	0.0117759	0.505935	-0.00511658	0.006651	0.443568	8.47412e-05	0.0095804	0.992961
cg09566894	-0.00984992	0.0150693	0.514872	0.00264885	0.00851105	0.756291	0.00659962	0.0122597	0.591578
cg09566919	0.0132269	0.0193289	0.495396	-0.00298403	0.0109169	0.785166	-0.000655536	0.0157252	0.966833
cg09566955	-0.0131936	0.0138471	0.343032	0.010569	0.00782077	0.179677	0.00534248	0.0112654	0.636385
cg09566959	-0.044427	0.0223455	0.0495813	0.0135355	0.0126207	0.286137	0.0420972	0.0181794	0.0226618
cg09566995	0.0228791	0.0283811	0.422115	0.00169921	0.0160295	0.915795	-0.0185179	0.0230896	0.424492
cg09567048	0.000890382	0.0295095	0.975991	-0.00181258	0.0166668	0.91362	0.0146059	0.0240077	0.544339
cg09567067	0.00418043	0.0198178	0.83337	0.0111581	0.011193	0.321279	-0.00772157	0.0161229	0.633064
cg09567089	-0.00631489	0.00665582	0.345068	-0.00514175	0.00375918	0.174507	0.0059973	0.00541489	0.270764
cg09567173	-0.0148416	0.0245942	0.547599	0.00921098	0.0138907	0.508821	0.00411496	0.0200088	0.837485
cg09567180	0.00837153	0.0169473	0.622429	0.00684757	0.00957174	0.476066	0.00356614	0.0137876	0.796449
cg09567197	-0.00597632	0.0302851	0.843974	0.0105141	0.0171049	0.540189	0.0205015	0.0246387	0.407382
cg09567212	0.00375953	0.00543706	0.490909	-0.00163829	0.00307083	0.594895	-0.000697641	0.00442336	0.875004
cg09567282	0.0149465	0.0189722	0.432708	-0.0031459	0.0107154	0.769694	-0.00139893	0.0154349	0.927969
cg09567305	-0.00368481	0.0129242	0.776162	0.00655383	0.0072995	0.371468	0.00474829	0.0105145	0.65256
cg09567311	-0.00355336	0.00386081	0.359642	0.00284106	0.00218057	0.195662	-0.00128243	0.00314099	0.683952
cg09567344	-0.00476943	0.0108208	0.660355	0.00400261	0.00611156	0.514051	0.00154077	0.00880337	0.861424
cg09567349	-0.00775553	0.0117474	0.51068	0.00813851	0.00663487	0.222902	0.00843849	0.00955717	0.379425
cg09567362	0.0066258	0.0104031	0.525671	0.00670951	0.00587563	0.256269	-0.00992731	0.00846352	0.243658
cg09567372	-0.0133133	0.0192162	0.490062	0.00993566	0.0108532	0.362199	0.00592269	0.0156335	0.705621
cg09567455	-0.00446827	0.0149541	0.765727	0.0108124	0.00844602	0.203506	-0.000692453	0.012166	0.954727
cg09567473	0.00324449	0.00373445	0.387079	0.000524414	0.0021092	0.804166	0.00110188	0.00303818	0.717627
cg09567485	0.00198913	0.00780666	0.799412	-0.00201943	0.00440916	0.647961	0.000266083	0.00635116	0.966668
cg09567511	-0.0208362	0.036746	0.571988	0.00871837	0.020754	0.675345	0.020929	0.0298949	0.485533
cg09567525	-0.011775	0.0183469	0.522501	0.00672329	0.0103622	0.517968	0.0151057	0.0149262	0.314017
cg09567534	-0.00481329	0.0222875	0.829465	-0.0145788	0.0125879	0.249613	0.0122551	0.0181321	0.50071
cg09567585	-0.0232655	0.0178721	0.196044	-0.00468267	0.0100941	0.643746	0.0181841	0.0145399	0.214047
cg09567596	0.00990769	0.0142314	0.487962	-0.00480443	0.00803785	0.551402	-0.00734399	0.0115781	0.527362
cg09567642	-0.00395541	0.00284624	0.16777	-0.000684056	0.00160754	0.671384	0.0033948	0.00231558	0.14583
cg09567644	-0.00996127	0.00948867	0.296389	-0.000544827	0.00535916	0.919232	0.0117166	0.00771957	0.132291
cg09567646	-0.00563672	0.0323343	0.861969	0.00327814	0.0182623	0.857913	-0.00451691	0.0263058	0.864021
cg09567670	-6.35968e-05	0.00333849	0.98484	0.000236174	0.00188557	0.900579	-0.00104145	0.00271605	0.702223
cg09567674	-0.00976899	0.010201	0.340597	-0.00905311	0.00576149	0.119333	0.0106901	0.00829911	0.200743
cg09567725	-0.0179954	0.0174253	0.304277	-0.00323436	0.00984171	0.74313	0.00597744	0.0141764	0.674207
cg09567732	0.00138621	0.00458428	0.763	-0.00106134	0.00258918	0.682765	-0.000902626	0.00372958	0.809272
cg09567735	-0.00272452	0.0117872	0.817686	0.00442136	0.00665735	0.508166	-0.00161384	0.00958956	0.866701
cg09567823	-0.00370596	0.0158276	0.815361	0.000358557	0.00893936	0.968087	-0.00264501	0.0128767	0.837677
cg09567854	0.00207148	0.0349254	0.952825	-0.000287987	0.0197257	0.988381	0.0106689	0.0284138	0.708114
cg09567892	-0.00305627	0.0130393	0.815171	-0.00559735	0.00736452	0.449054	0.0072102	0.0106082	0.498308
cg09567915	-0.00821249	0.0148659	0.581905	0.0016774	0.00839616	0.842066	0.00358934	0.0120942	0.767261
cg09567953	0.00967052	0.0109053	0.377374	-0.00852295	0.00615928	0.169576	-0.0117016	0.00887211	0.190271
cg09567983	-0.000704988	0.0029002	0.80845	-0.000925351	0.00163802	0.573419	0.000804226	0.00235948	0.733947
cg09568001	-0.00364176	0.0415224	0.930289	0.00859746	0.0234517	0.714705	0.0160182	0.0337809	0.636426
cg09568055	-0.00571914	0.0131716	0.665096	0.000559821	0.00743926	0.940167	0.00980453	0.0107158	0.362461
cg09568061	-0.000795533	0.00250452	0.751434	0.000197556	0.00141454	0.889215	-0.00100963	0.00203757	0.621349
cg09568092	-0.0129928	0.0191799	0.499738	0.0207189	0.0108327	0.0587151	0.0130497	0.0156039	0.405014
cg09568130	0.00659744	0.00929165	0.479366	0.00143756	0.00524788	0.784714	-0.010912	0.00755928	0.152062
cg09568216	0.00461171	0.0117619	0.695845	0.000537247	0.00664309	0.935708	-0.00295166	0.009569	0.758387
cg09568233	0.0086947	0.00965396	0.36999	-0.00500771	0.00545251	0.360652	-0.00488175	0.00785405	0.535676
cg09568252	-0.0349096	0.0140284	0.0145147	0.0158857	0.00792317	0.0477244	0.0216495	0.0114129	0.0607811
cg09568267	-0.0251536	0.016085	0.121089	0.0178503	0.00908472	0.052261	0.00960991	0.013086	0.464481
cg09568274	0.0431638	0.0425239	0.312582	-0.00683754	0.0240173	0.776481	-0.0120565	0.0345956	0.728214
cg09568279	-0.00535778	0.0314371	0.865024	-0.0166048	0.0177555	0.351987	0.011337	0.0255758	0.658546
cg09568353	-0.0263054	0.0202305	0.196554	0.0204621	0.0114261	0.0764096	0.0194781	0.0164587	0.239492
cg09568355	0.0256299	0.0146247	0.0828145	-0.00436201	0.00825996	0.59863	-0.0177086	0.011898	0.139866
cg09568451	0.0339143	0.0198068	0.0900125	-0.0125716	0.0111868	0.263848	-0.0292201	0.0161139	0.0728399
cg09568464	0.00465355	0.00742905	0.53251	0.00106282	0.00419589	0.800567	0.00168279	0.00604395	0.781273
cg09568481	0.000913253	0.0079636	0.908935	-0.000792365	0.0044978	0.860526	-0.000885659	0.00647884	0.891548
cg09568483	0.0192999	0.0380439	0.61308	0.0056871	0.021487	0.791815	-0.00311957	0.0309508	0.919922
cg09568500	-0.00553079	0.0267979	0.836915	0.00469681	0.0151353	0.756975	-0.00196338	0.0218016	0.928426
cg09568555	0.00903229	0.0119258	0.450645	-0.013611	0.00673566	0.0460357	-0.00913567	0.00970236	0.348716
cg09568556	-0.0060747	0.00686906	0.378668	0.00337092	0.00387961	0.387035	0.00721769	0.00558837	0.199549
cg09568594	0.00830702	0.00618064	0.182039	-0.00351073	0.0034908	0.317031	-0.00627797	0.0050283	0.214813
cg09568647	-0.00788282	0.0276039	0.775811	0.0046316	0.0155906	0.767036	0.00898048	0.0224574	0.690107
cg09568683	-0.00687623	0.012864	0.594183	0.00410654	0.00726552	0.573223	0.00939108	0.0104656	0.371743
cg09568691	-0.0113908	0.00985591	0.2506	0.00484985	0.00556657	0.385749	0.00793997	0.00801834	0.324502
cg09568705	-0.00207474	0.00763314	0.786342	-0.00216612	0.00431116	0.616483	-0.00108463	0.00621	0.861708
cg09568717	0.00561595	0.0194279	0.773141	0.00721795	0.0109728	0.512206	-0.00835835	0.0158057	0.598127
cg09568774	0.0416631	0.0259404	0.111467	-0.0210673	0.014651	0.153637	-0.0262751	0.021104	0.216088
cg09568811	-0.0102746	0.00891444	0.251888	0.000124385	0.00503484	0.980341	0.000263675	0.00725241	0.971072
cg09568818	0.0511255	0.0244299	0.0389554	-0.00296057	0.0137979	0.830551	-0.0353673	0.0198751	0.0782613
cg09568833	0.00868361	0.0152954	0.571519	-0.00250279	0.00863878	0.772646	-0.00498983	0.0124437	0.689299
cg09568837	0.00646782	0.00885705	0.466983	-0.00878394	0.00500242	0.0822234	-0.00354957	0.00720572	0.623394
cg09568874	0.0295316	0.0292257	0.314759	-0.00249514	0.0165065	0.880159	-0.0301841	0.0237767	0.207277
cg09568899	-0.00485896	0.0189505	0.798178	-0.00265804	0.0107032	0.80439	0.00269463	0.0154174	0.861614
cg09568924	-0.00932837	0.0131949	0.481264	0.00418319	0.00745242	0.575861	0.0126043	0.0107348	0.24318
cg09568944	-0.00171321	0.0161649	0.915812	0.00248867	0.00912984	0.785745	0.00712126	0.013151	0.589393
cg09568984	-0.0113969	0.0132895	0.393212	0.00654494	0.00750583	0.385351	0.00165247	0.0108117	0.878838
cg09569033	0.0065747	0.00384823	0.0907092	-0.00304958	0.00217346	0.163749	-0.00378531	0.00313075	0.229543
cg09569097	0.00543981	0.0121401	0.65508	0.00202132	0.00685666	0.768773	-0.00278143	0.00987665	0.778831
cg09569107	-0.00214664	0.0346599	0.950741	0.0111372	0.0195758	0.570705	0.0187878	0.0281978	0.506794
cg09569143	0.0156328	0.0214937	0.468763	0.00505061	0.0121395	0.678285	-0.0202806	0.0174863	0.248948
cg09569166	0.0376923	0.0346569	0.279447	-0.0162278	0.0195741	0.409094	-0.0432904	0.0281954	0.127914
cg09569196	-0.0128722	0.0214399	0.549635	0.00337651	0.0121092	0.780956	0.00563103	0.0174426	0.74751
cg09569224	0.0114999	0.0422906	0.786251	-0.0320407	0.0238855	0.182882	-0.0235196	0.0344058	0.495845
cg09569258	-0.000736345	0.00155866	0.637676	-0.00113925	0.000880325	0.198664	0.000326203	0.00126806	0.797528
cg09569333	0.0255325	0.0221333	0.251477	-0.00443022	0.0125008	0.723804	-0.0144901	0.0180067	0.422935
cg09569346	-0.0528406	0.0313982	0.0955741	0.0174263	0.0177336	0.328189	0.0298609	0.0255442	0.245244
cg09569347	-0.0243224	0.0240337	0.314026	-0.00403815	0.0135741	0.766723	0.0232625	0.0195528	0.237029
cg09569409	0.0295934	0.0257528	0.253299	-0.0220246	0.0145451	0.133186	-0.018507	0.0209514	0.379219
cg09569432	-0.00469459	0.0239312	0.844883	-0.00536731	0.0135162	0.692156	-0.0025249	0.0194694	0.897081
cg09569511	-0.011307	0.0102767	0.273913	0.00127865	0.00580422	0.826098	0.0106394	0.00836066	0.206187
cg09569536	-0.000107052	0.00390039	0.978159	0.000273735	0.00220292	0.901364	0.00378968	0.00317319	0.23525
cg09569569	0.00195995	0.012841	0.879002	-0.0132358	0.00725251	0.0710487	0.00168464	0.0104468	0.872222
cg09569691	0.01635	0.0472581	0.730104	-0.0232387	0.0266911	0.386072	-0.025103	0.0384471	0.515335
cg09569737	0.00760238	0.0144195	0.599227	-0.00138603	0.00814409	0.865213	0.00214093	0.0117311	0.855567
cg09569760	0.00874456	0.0123212	0.479565	-0.0066568	0.00695895	0.341133	-0.000684301	0.010024	0.945713
cg09569798	0.0233003	0.0224589	0.302074	-0.00932481	0.0126847	0.46402	-0.0270498	0.0182716	0.141967
cg09569810	-0.00121014	0.045221	0.978705	0.0077042	0.0255406	0.763562	0.00662027	0.0367899	0.857565
cg09569850	-0.00867189	0.0298439	0.77199	-0.0139222	0.0168557	0.410831	0.00755239	0.0242797	0.756417
cg09569861	0.00702385	0.0147052	0.633968	-0.00613734	0.00830544	0.461701	-0.00573828	0.0119635	0.632546
cg09569868	0.0151986	0.0107721	0.161433	-0.0108505	0.00608401	0.0776091	-0.0173122	0.00876368	0.0510298
cg09569869	0.00246262	0.0116342	0.832803	-0.00261477	0.00657093	0.691547	0.00469843	0.00946506	0.620726
cg09569905	-0.0217487	0.00858728	0.0129073	0.00507174	0.00485005	0.298268	0.0149028	0.00698624	0.0354086
cg09569914	-0.0191423	0.0105298	0.0721323	0.0144258	0.0059472	0.0171108	0.00551872	0.00856661	0.520943
cg09569958	0.025994	0.0135848	0.0586085	-0.0123158	0.00767265	0.111678	-0.00659513	0.011052	0.552061
cg09569989	0.00342817	0.0173258	0.84356	-0.0013747	0.00978552	0.888566	0.00823051	0.0140955	0.560622
cg09569990	0.0243276	0.0127629	0.0595653	-0.00824414	0.00720843	0.255542	-0.0160261	0.0103834	0.125946
cg09570031	-0.00303084	0.00343592	0.379879	0.00125743	0.00194059	0.518527	3.09398e-05	0.00279532	0.991191
cg09570250	0.00446067	0.0176287	0.800772	0.0109056	0.0099566	0.276065	-0.00345367	0.0143419	0.810206
cg09570354	-0.0499666	0.02568	0.0545508	0.0189338	0.0145039	0.194804	0.0387835	0.0208921	0.0664054
cg09570399	-0.0146015	0.0340967	0.669416	-0.00344753	0.0192576	0.85829	0.0246471	0.0277396	0.376437
cg09570413	0.000869517	0.0131166	0.947281	0.00653639	0.00740818	0.379763	-0.00472966	0.0106711	0.658582
cg09570484	-0.00720658	0.00893903	0.422084	0.00326327	0.00504872	0.51956	0.00271701	0.00727241	0.709505
cg09570535	0.00367821	0.011528	0.750355	-0.00107259	0.00651098	0.869492	-0.00110354	0.00937871	0.906574
cg09570563	-0.0223868	0.0183119	0.224441	0.0201869	0.0103425	0.0538117	0.00530978	0.0148978	0.722297
cg09570566	-0.00134602	0.00634887	0.83254	0.00422056	0.00358581	0.242039	-0.00145854	0.00516517	0.778247
cg09570572	0.00605045	0.0126587	0.633738	-0.00269769	0.00714959	0.706751	0.00370049	0.0102986	0.720129
cg09570573	-0.00934475	0.00812939	0.253147	0.000849223	0.00459144	0.853644	0.000575922	0.00661372	0.930786
cg09570585	-0.000463279	0.00228186	0.839535	0.000380591	0.00128878	0.768381	0.000444166	0.00185642	0.811404
cg09570614	0.00286226	0.00995471	0.774315	-0.00795399	0.00562238	0.160325	0.00497936	0.00809873	0.54009
cg09570655	-0.0401488	0.0350605	0.254944	0.0183411	0.019802	0.356603	0.0222561	0.0285237	0.437115
cg09570682	-0.0199026	0.0102712	0.055536	6.65944e-05	0.00580111	0.990864	0.0194943	0.00835618	0.0216968
cg09570807	0.0279862	0.0245044	0.2562	-0.010429	0.0138399	0.452931	-0.0085124	0.0199357	0.670321
cg09570855	0.027662	0.0296284	0.352789	-0.00787468	0.016734	0.638986	-0.0103944	0.0241044	0.667252
cg09570894	0.038009	0.0343128	0.270694	-0.0425736	0.0193797	0.0303908	-0.016891	0.0279154	0.546525
cg09570913	-0.00717325	0.0080036	0.372314	0.00301706	0.00452039	0.506064	0.00492899	0.00651138	0.450877
cg09570946	-0.00828249	0.0193351	0.669326	-0.00223555	0.0109204	0.838221	0.018699	0.0157302	0.237419
cg09570951	0.00442992	0.00842345	0.600143	-0.000706133	0.00475753	0.882313	-0.00467798	0.00685296	0.496456
cg09570958	0.00235197	0.0156841	0.881105	0.00648122	0.00885829	0.466124	-0.00502896	0.0127599	0.694347
cg09570973	-0.0390055	0.0300314	0.197052	0.0052613	0.0169616	0.757076	0.0307675	0.0244323	0.210914
cg09570974	-0.00302508	0.0106517	0.77701	0.000557315	0.00601603	0.92638	0.00256441	0.00866577	0.767914
cg09571079	-0.0255715	0.0344732	0.459996	0.0180367	0.0194703	0.35653	0.0295594	0.0280459	0.294492
cg09571082	0.050819	0.0269765	0.062553	0.00264181	0.0152362	0.862702	-0.0312814	0.0219469	0.157242
cg09571097	0.000502324	0.00457927	0.912875	8.52661e-05	0.00258635	0.973767	0.00048605	0.00372549	0.896465
cg09571142	0.00979166	0.0139088	0.483107	-0.00178962	0.0078556	0.820265	-0.00186255	0.0113156	0.869598
cg09571233	0.0130011	0.0117202	0.270023	-0.00831092	0.00661953	0.212277	-0.00386689	0.00953508	0.685962
cg09571314	-0.0100816	0.015819	0.525409	0.000536394	0.00893451	0.952249	0.00425099	0.0128697	0.741871
cg09571345	0.0414199	0.0390334	0.291234	0.00358773	0.0220459	0.871059	-0.0419633	0.0317559	0.189434
cg09571346	-0.00964987	0.0299578	0.748051	-0.00277097	0.01692	0.870251	-0.00556126	0.0243724	0.819983
cg09571352	0.00172067	0.00532602	0.747331	-0.00477255	0.00300811	0.115834	-0.000338083	0.00433302	0.937967
cg09571353	0.00945134	0.00931928	0.312999	0.000912937	0.00526349	0.862658	-0.00653167	0.00758176	0.391067
cg09571369	-0.0154192	0.0486414	0.751921	-0.0120774	0.0274725	0.66118	-0.0144416	0.0395726	0.715943
cg09571376	0.0137256	0.055613	0.805575	0.0193688	0.03141	0.538899	-0.0032763	0.0452443	0.94242
cg09571404	-0.00158933	0.0021784	0.467384	0.00121109	0.00123035	0.32737	0.0010649	0.00177225	0.549312
cg09571420	0.00243378	0.00407598	0.551816	-0.00186452	0.0023021	0.419946	-0.00179034	0.00331604	0.590489
cg09571466	0.00969108	0.00393077	0.0154231	-0.00329318	0.00222008	0.141187	-0.00209113	0.00319791	0.514704
cg09571467	-0.0318125	0.0247509	0.201714	0.00441197	0.0139792	0.75297	0.0141366	0.0201363	0.484315
cg09571514	0.0251047	0.0158922	0.117402	-0.00884188	0.00897586	0.327014	-0.0179112	0.0129292	0.169099
cg09571572	-0.000686189	0.00253764	0.787418	-0.00270163	0.00143325	0.0623971	0.000304241	0.00206452	0.883146
cg09571603	-0.00124089	0.0264755	0.962713	-0.0266403	0.0149532	0.077917	0.00823155	0.0215393	0.703167
cg09571630	0.0112998	0.0130253	0.387775	-0.0112483	0.00735665	0.129488	-8.11178e-05	0.0105968	0.993908
cg09571640	0.00800037	0.0332386	0.810294	-0.0107609	0.018773	0.567813	-0.00523631	0.0270415	0.846859
cg09571697	-0.0101173	0.0103217	0.329404	0.00120478	0.00582965	0.836701	0.013833	0.0083973	0.102697
cg09571713	-0.0271553	0.0245864	0.272088	0.0170359	0.0138863	0.222832	0.0302374	0.0200024	0.133832
cg09571762	0.0135775	0.0120138	0.261167	-0.00607079	0.00678532	0.373143	-0.0109027	0.00977388	0.267366
cg09571813	0.00199201	0.0309158	0.948756	-0.0139322	0.0174611	0.426859	-0.00680513	0.0251518	0.787296
cg09571839	-0.0407292	0.0366072	0.268601	0.0212652	0.0206756	0.306237	0.0326339	0.029782	0.27587
cg09571848	-0.0017222	0.0180741	0.924283	0.00575116	0.0102082	0.574457	-0.000942864	0.0147043	0.949004
cg09571887	-0.00282248	0.0237255	0.905548	0.0144002	0.0134001	0.285177	0.00362542	0.0193021	0.851402
cg09571950	-0.0205419	0.0272974	0.45354	-0.0182661	0.0154175	0.238974	0.00488188	0.022208	0.826465
cg09571972	-0.00189178	0.0481571	0.968744	-0.0138803	0.0271989	0.610971	-0.0124489	0.0391785	0.751353
cg09572029	0.0146445	0.00645369	0.0254504	-0.00470433	0.00364501	0.199871	-0.010345	0.00525044	0.0516237
cg09572045	-0.00426815	0.0131699	0.746565	-0.0038879	0.00743828	0.602371	0.0113909	0.0107144	0.290335
cg09572067	0.0243324	0.0255369	0.343018	-0.0168393	0.0144231	0.245832	-0.00908351	0.0207757	0.662915
cg09572096	-0.0338952	0.0129379	0.0101963	0.0152713	0.00730729	0.0392191	0.0217882	0.0105257	0.0410832
cg09572125	0.019758	0.0325373	0.545094	-0.0334969	0.0183769	0.0713869	-0.0226115	0.0264709	0.395076
cg09572169	0.00637496	0.00490787	0.197017	0.000410339	0.00277194	0.882621	-0.0034723	0.00399283	0.386625
cg09572175	0.0023119	0.00407377	0.571666	-0.0016611	0.00230085	0.472044	-0.000341635	0.00331424	0.918109
cg09572195	0.00773323	0.0139602	0.580877	-0.000568454	0.00788468	0.942672	-0.00702578	0.0113575	0.537612
cg09572200	8.26132e-06	0.00908735	0.999276	-0.00326917	0.00513249	0.525638	0.000153175	0.00739307	0.983512
cg09572265	0.00111913	0.00790797	0.88775	-0.000125446	0.00446639	0.97765	-0.00239538	0.00643359	0.710455
cg09572268	-0.000124753	0.0136742	0.992739	-0.00267154	0.00772312	0.730148	-0.0062141	0.0111247	0.57772
cg09572352	-0.00840492	0.0133833	0.531453	0.00396294	0.0075588	0.601267	0.0101956	0.010888	0.351369
cg09572366	0.0153644	0.0372787	0.68113	0.008954	0.0210548	0.671572	-0.00157972	0.0303283	0.958565
cg09572373	0.0108314	0.0117558	0.359121	-0.00997277	0.00663964	0.136311	-0.0052039	0.00956403	0.5876
cg09572377	0.0291827	0.0129395	0.0263376	-0.0137867	0.00730819	0.0621914	-0.0143516	0.0105271	0.175911
cg09572514	-0.000419881	0.0141951	0.976463	-0.00318492	0.00801735	0.692045	0.00101211	0.0115486	0.930342
cg09572656	-0.00335687	0.00325537	0.304995	-0.000453583	0.00183862	0.805658	0.00194799	0.00264843	0.463776
cg09572666	-0.0128246	0.0235545	0.587358	0.00170646	0.0133035	0.898197	0.0226054	0.0191629	0.240999
cg09572685	-0.0150444	0.0109037	0.1708	0.00553887	0.00615833	0.370639	0.00898589	0.00887074	0.313564
cg09572697	-0.00409812	0.0171692	0.811844	0.0204231	0.0096971	0.0377504	-0.000660322	0.0139681	0.962391
cg09572816	0.0340452	0.0236335	0.152901	-0.0234039	0.0133481	0.0826689	-0.0151233	0.0192272	0.433441
cg09572857	-0.00515619	0.0274981	0.851648	0.0091817	0.0155308	0.555752	0.000837598	0.0223713	0.97021
cg09572920	-0.0823121	0.0370593	0.0286471	0.0584564	0.0209309	0.00628383	0.0612782	0.0301499	0.0448133
cg09572982	0.0106165	0.00848653	0.213919	-0.0019671	0.00479315	0.68241	-0.0133799	0.00690427	0.0555109
cg09572998	0.0157483	0.0144919	0.279837	-0.000780293	0.00818497	0.924245	-0.00872425	0.01179	0.461087
cg09573116	-0.00169915	0.0236259	0.942813	-0.00568864	0.0133438	0.670815	-0.000836581	0.019221	0.965372
cg09573121	0.0144318	0.0111854	0.200003	0.00560487	0.00631744	0.37714	-0.00615829	0.00909992	0.500164
cg09573197	0.0139187	0.0123698	0.263246	-0.0124595	0.00698641	0.077619	-0.00151361	0.0100635	0.880754
cg09573229	0.0123192	0.00930201	0.188464	0.000939143	0.00525373	0.858497	-0.0154143	0.00756771	0.0443623
cg09573237	-0.0251075	0.0193555	0.197616	0.0192424	0.0109319	0.0814921	0.00959432	0.0157468	0.543744
cg09573298	-0.00911856	0.0100285	0.365439	0.000980879	0.00566402	0.862869	0.00276701	0.00815872	0.735224
cg09573356	0.00382385	0.0115249	0.740756	-0.000233111	0.00650919	0.971505	0.00370175	0.00937613	0.693845
cg09573359	-0.00164633	0.00448708	0.714482	-0.00250787	0.00253428	0.324818	0.0051686	0.0036505	0.159986
cg09573371	0.0247996	0.0236812	0.297571	-0.0291736	0.013375	0.0315611	-0.00149726	0.019266	0.938213
cg09573413	0.00411123	0.0147839	0.78153	-4.53829e-05	0.00834985	0.995674	-0.00221507	0.0120275	0.854263
cg09573435	-0.00118504	0.00304598	0.698083	0.00104632	0.00172036	0.544462	-0.000959697	0.00247808	0.699393
cg09573465	-0.00842678	0.0097221	0.388188	-0.0027614	0.00549099	0.616166	0.0064282	0.00790948	0.418348
cg09573475	-0.0638184	0.0330118	0.0560982	0.0316183	0.0186449	0.0930966	0.0569871	0.026857	0.0363705
cg09573515	0.00765592	0.0214918	0.722438	0.00484276	0.0121385	0.690791	-0.0132176	0.0174848	0.451495
cg09573585	0.00989043	0.0192006	0.607636	-0.0195581	0.0108444	0.0743794	0.0015219	0.0156208	0.922586
cg09573595	-0.00122009	0.0114855	0.915618	0.00327612	0.00648696	0.614671	-0.00994749	0.00934412	0.289686
cg09573645	-0.00358939	0.0130477	0.783821	-0.00275614	0.00736928	0.709209	0.00750906	0.010615	0.480998
cg09573658	-0.043361	0.0341036	0.206578	0.00549868	0.0192615	0.775883	0.0335552	0.0277452	0.229416
cg09573665	-0.0263127	0.0204689	0.201648	0.00428634	0.0115608	0.711612	0.0146913	0.0166526	0.379815
cg09573761	-0.00518022	0.019917	0.795339	-0.00411122	0.011249	0.715545	0.0184241	0.0162036	0.258294
cg09573795	-0.0220994	0.0278755	0.429816	0.00197492	0.0157439	0.900432	0.00400813	0.0226783	0.860079
cg09573809	0.00199928	0.00569709	0.726394	-0.000108269	0.00321769	0.973226	-0.000129271	0.00463491	0.977806
cg09573843	0.0516606	0.0270616	0.0591877	-0.0409797	0.0152843	0.00860922	-0.0499497	0.0220162	0.0254751
cg09573852	0.010062	0.0190919	0.599366	-0.00228874	0.010783	0.83235	-0.000269694	0.0155324	0.986182
cg09573890	0.00578686	0.00379362	0.130376	-0.00171963	0.00214262	0.424158	-0.00422569	0.00308633	0.174077
cg09573895	-0.0156527	0.0183753	0.396381	0.00978736	0.0103783	0.347968	0.0194785	0.0149493	0.19564
cg09573982	0.0145378	0.0172808	0.402246	0.00707471	0.00976014	0.470266	-0.0102079	0.0140589	0.469522
cg09574009	-0.0531753	0.0336042	0.116781	0.0291873	0.0189795	0.127312	0.0350836	0.027339	0.202419
cg09574025	0.0488858	0.046909	0.299911	-0.0498679	0.026494	0.062771	-0.0239677	0.0381631	0.531444
cg09574049	-0.0074155	0.00663754	0.266638	0.00559802	0.00374885	0.138581	-0.00119413	0.00540002	0.825448
cg09574088	-0.00499652	0.00525131	0.343701	0.00175006	0.00296591	0.556511	0.00188345	0.00427224	0.660287
cg09574135	-0.0136568	0.0435637	0.754574	0.0348003	0.0246046	0.160418	0.0148036	0.0354416	0.677086
cg09574156	0.00742172	0.00989719	0.455123	-0.010701	0.00558989	0.0584915	-0.00691047	0.00805193	0.392855
cg09574178	-0.000503937	0.0504269	0.992047	0.00549504	0.0284809	0.847407	0.0192245	0.0410252	0.640395
cg09574183	-0.000147374	0.00783708	0.985035	0.00141092	0.00442635	0.75059	-0.00289354	0.00637591	0.650959
cg09574217	-0.0127618	0.0152394	0.404395	0.00843373	0.00860715	0.329572	0.0121363	0.0123981	0.330048
cg09574291	-0.0173381	0.022649	0.445807	0.00342548	0.0127921	0.78943	0.00967736	0.0184263	0.600635
cg09574363	0.00558044	0.00930952	0.550268	-0.00518049	0.00525798	0.326921	-0.00520348	0.00757383	0.493684
cg09574369	0.000531271	0.0128025	0.966984	0.00341139	0.00723079	0.638128	-0.00128449	0.0104156	0.902103
cg09574498	0.00718747	0.00429278	0.0972569	-0.00552927	0.00242454	0.0247414	-0.00251254	0.00349242	0.47359
cg09574499	-0.0535938	0.052088	0.306056	0.0615293	0.0294191	0.0390714	0.0348713	0.0423766	0.412567
cg09574618	0.00841524	0.0143491	0.558911	-0.00274918	0.00810429	0.735166	-0.00331332	0.0116738	0.777143
cg09574757	0.000180924	0.0214326	0.993282	0.00397907	0.012105	0.743075	-0.00683083	0.0174367	0.696093
cg09574793	0.00500157	0.0141449	0.724402	-0.00512199	0.00798898	0.522933	-0.00353785	0.0115077	0.759165
cg09574819	-0.000807386	0.0106473	0.939709	-0.00304657	0.00601356	0.613562	0.00152674	0.00866221	0.860459
cg09574899	0.023678	0.0332393	0.477941	-0.0222034	0.0187734	0.239787	-0.00111124	0.0270421	0.967305
cg09574909	0.00333091	0.0158068	0.833538	0.00736754	0.00892761	0.411232	-0.00192486	0.0128597	0.881324
cg09574973	0.00801809	0.0341243	0.814725	-0.00367202	0.0192733	0.849293	0.00905151	0.0277621	0.745091
cg09575037	-0.0102134	0.00512272	0.0489588	0.00126354	0.00289329	0.663278	0.00739244	0.00416762	0.0792057
cg09575114	-0.00250974	0.00244697	0.30758	-0.000912568	0.00138204	0.510607	0.00321861	0.00199075	0.10914
cg09575151	0.0190063	0.0282027	0.501949	0.0351771	0.0159288	0.0295472	-0.0270614	0.0229445	0.241084
cg09575157	-0.00500396	0.008322	0.549034	0.00465603	0.00470023	0.324322	0.00342928	0.00677042	0.613637
cg09575222	0.00225724	0.0148978	0.879881	-0.00710482	0.0084142	0.400511	-0.00105779	0.0121202	0.930631
cg09575238	-0.0142716	0.00997116	0.155529	0.00876671	0.00563167	0.12277	0.00114952	0.00811211	0.887604
cg09575242	-0.021896	0.0141612	0.125279	0.00847912	0.00799817	0.29169	0.0209764	0.0115209	0.0717005
cg09575258	-0.0167906	0.0150218	0.266408	0.000195677	0.00848426	0.981646	0.00915426	0.0122211	0.45562
cg09575262	0.0116928	0.010748	0.279308	-0.0108752	0.00607044	0.0763008	-0.00676043	0.00874414	0.441302
cg09575269	-0.00200125	0.00321587	0.535186	0.00184091	0.00181631	0.313296	0.00193058	0.00261629	0.462335
cg09575280	0.00355029	0.0340458	0.917161	-0.0238188	0.0192289	0.218418	0.00937573	0.0276982	0.735714
cg09575312	-0.000834545	0.019052	0.96515	-0.00809241	0.0107605	0.453824	-0.00293026	0.0154999	0.850445
cg09575314	0.00862959	0.010627	0.418735	0.0027558	0.00600209	0.647151	-0.0101104	0.00864568	0.245074
cg09575322	0.0127697	0.0050274	0.0126556	-0.00637465	0.00283945	0.0270139	-0.00787965	0.00409007	0.0569355
cg09575421	-0.0268567	0.0140478	0.0588216	0.00768997	0.00793412	0.334817	0.0277729	0.0114287	0.0169137
cg09575442	-0.00307073	0.00999627	0.759352	0.00117457	0.00564585	0.835629	-0.00179335	0.00813253	0.825928
cg09575458	-0.0101255	0.0133313	0.44936	0.0164858	0.00752948	0.0309336	0.00496642	0.0108458	0.64803
cg09575472	0.019461	0.023452	0.408656	-0.0064919	0.0132456	0.625146	-0.0128122	0.0190796	0.503471
cg09575521	0.0221455	0.0247678	0.373447	-0.0156004	0.0139888	0.267487	-0.0145129	0.02015	0.473092
cg09575532	-0.00837955	0.0375468	0.823863	-0.0100636	0.0212062	0.636156	-0.00435038	0.0305464	0.887042
cg09575542	0.0450793	0.014803	0.00298598	-0.012748	0.00836068	0.13054	-0.0418965	0.0120431	0.00075281
cg09575551	-0.0195319	0.0242247	0.422033	-0.000294604	0.013682	0.982865	0.0241139	0.0197082	0.224056
cg09575583	0.000749197	0.00925574	0.935652	0.000692078	0.0052276	0.894948	0.00180205	0.00753007	0.811362
cg09575601	-0.0170258	0.0210401	0.420355	-0.012857	0.0118833	0.281937	0.0114561	0.0171173	0.504899
cg09575603	0.00552485	0.00964081	0.567911	0.00385613	0.00544508	0.480511	-0.000205905	0.00784335	0.97911
cg09575731	-0.00903419	0.0183562	0.623708	0.00300523	0.0103675	0.772528	0.00538117	0.0149339	0.719373
cg09575733	0.00127825	0.011877	0.914514	0.00289903	0.0067081	0.666568	-0.00272131	0.00966265	0.778819
cg09575750	-0.00911096	0.00802957	0.259279	-0.000682837	0.00453506	0.880626	0.00947456	0.00653251	0.150148
cg09575756	0.00343807	0.0240988	0.886847	-0.00275249	0.0136109	0.840158	0.00736971	0.0196058	0.707807
cg09575871	0.00072387	0.00292234	0.804883	-0.00120049	0.00165052	0.468752	-0.00175102	0.00237749	0.463187
cg09575960	0.00785998	0.0111292	0.481708	-0.0044324	0.0062857	0.482385	-0.00420598	0.00905421	0.643296
cg09575964	-0.00537886	0.012602	0.670443	0.00116034	0.00711756	0.870834	-0.000713173	0.0102525	0.944685
cg09575997	0.0277564	0.0509835	0.587389	-0.00028543	0.0287952	0.992111	-0.0110151	0.041478	0.791131
cg09576074	-0.0128525	0.0171902	0.456453	0.0142031	0.00970892	0.146697	0.0149418	0.0139852	0.287963
cg09576124	0.0113138	0.0253881	0.656844	0.00681753	0.0143391	0.635524	0.0117603	0.0206547	0.570403
cg09576161	-0.00829502	0.0468399	0.859801	-0.0100281	0.026455	0.705461	-0.0144182	0.0381069	0.705981
cg09576185	-0.0130096	0.0365577	0.722707	0.000123179	0.0206476	0.995252	0.00746215	0.0297418	0.802418
cg09576209	-0.0217405	0.0269612	0.421987	0.0126638	0.0152276	0.407635	0.00146453	0.0219345	0.946902
cg09576223	0.0506595	0.0398573	0.20673	-0.0247077	0.0225112	0.27508	-0.0277851	0.0324262	0.393606
cg09576231	-0.00491212	0.00780644	0.530656	0.00429207	0.00440904	0.332716	0.0071757	0.00635098	0.261294
cg09576319	0.019289	0.0282657	0.496584	-0.00331564	0.0159643	0.835902	-0.0153439	0.0229957	0.506181
cg09576348	0.0346966	0.0141367	0.0158777	-0.0100214	0.00798436	0.212418	-0.0250597	0.011501	0.0317359
cg09576358	0.00684774	0.0327796	0.834958	0.0116662	0.0185138	0.530071	0.000644415	0.0266681	0.980771
cg09576364	0.00644359	0.013734	0.639989	0.000609182	0.00775689	0.937563	0.0123972	0.0111734	0.269917
cg09576399	0.0151513	0.0189501	0.425915	-0.00263981	0.0107029	0.8057	-0.00480469	0.015417	0.755969
cg09576415	-0.00836871	0.0186774	0.655095	0.0154967	0.0105489	0.145027	0.00176155	0.0151951	0.907947
cg09576459	-0.00967905	0.0128622	0.453543	-0.00515341	0.00726451	0.479763	-0.00247523	0.0104641	0.813504
cg09576488	-0.0159926	0.0103248	0.124616	0.00392638	0.0058314	0.50233	0.0192517	0.00839981	0.0240502
cg09576532	0.00676025	0.00408656	0.101273	-0.00519903	0.00230807	0.0265183	-0.00489601	0.00332465	0.144052
cg09576560	9.4138e-05	0.017603	0.995744	0.0159119	0.0099421	0.112716	-0.0102908	0.0143211	0.474112
cg09576582	0.0306771	0.0261099	0.242872	-0.00354651	0.0147467	0.810449	-0.0295349	0.0212419	0.167554
cg09576619	0.0146597	0.01327	0.271984	0.000520304	0.00749484	0.944795	-0.00143567	0.0107959	0.89448
cg09576649	0.0133719	0.0122675	0.278373	0.00105235	0.00692862	0.87959	-0.0136271	0.00998029	0.175252
cg09576722	-0.0139655	0.00853508	0.104997	0.00848882	0.00482058	0.0813653	0.0105803	0.00694378	0.130801
cg09576762	-0.00746266	0.0139057	0.592719	0.00163172	0.0078539	0.835848	-0.0043016	0.0113131	0.704597
cg09576787	0.000967296	0.027437	0.971948	-0.0145796	0.0154963	0.349099	-0.00518317	0.0223216	0.816864
cg09576855	-0.0255783	0.0171077	0.138092	0.00672686	0.00966233	0.487955	0.0172136	0.0139181	0.219123
cg09576866	-0.0242142	0.0786673	0.758884	-0.0339407	0.0444309	0.446763	0.0863804	0.0640003	0.180226
cg09576882	0.00270645	0.00259971	0.300409	-0.00374525	0.0014683	0.0122974	-0.00206027	0.00211501	0.332397
cg09576978	-0.0143365	0.0127002	0.261722	7.72186e-05	0.00717303	0.991433	-0.00134945	0.0103324	0.896356
cg09576994	0.0241477	0.02947	0.414548	0.00312884	0.0166445	0.851281	-0.0137662	0.0239756	0.567165
cg09577030	0.0204441	0.0167507	0.225207	-0.00560343	0.00946073	0.555025	-0.0124741	0.0136277	0.362254
cg09577052	0.00986423	0.0127222	0.439996	0.000727604	0.00718544	0.91955	-0.00461476	0.0103502	0.656681
cg09577083	0.0101403	0.015894	0.524966	-4.49793e-05	0.00897686	0.996012	0.00169263	0.0129307	0.896123
cg09577115	0.0225274	0.0220875	0.31028	-0.00523227	0.0124749	0.675825	-0.0135751	0.0179694	0.451786
cg09577181	0.00869356	0.00994183	0.384015	0.00346606	0.0056151	0.538485	-0.00512513	0.00808824	0.527784
cg09577228	0.019022	0.0123015	0.12525	-0.00496488	0.00694781	0.476557	-0.0111788	0.0100079	0.266727
cg09577244	0.00791537	0.00586933	0.180574	-0.000396476	0.00331497	0.905044	-0.00596853	0.00477504	0.214296
cg09577317	0.00421614	0.0178273	0.813539	0.0116775	0.0100688	0.248959	-0.0126245	0.0145035	0.386184
cg09577320	0.0176351	0.0246612	0.47625	0.00263449	0.0139285	0.850372	-0.00511622	0.0200633	0.799255
cg09577324	-0.0401135	0.0317801	0.209865	0.0143102	0.0179493	0.427229	0.0279129	0.0258549	0.282972
cg09577346	-0.0184373	0.0320301	0.566189	0.010137	0.0180904	0.576517	-0.00172034	0.0260583	0.947497
cg09577367	-0.0156486	0.0391497	0.690238	-0.00518396	0.0221116	0.815128	-0.00898317	0.0318505	0.778506
cg09577391	-0.00134355	0.0235782	0.954675	0.000958181	0.0133168	0.942786	0.013209	0.0191822	0.492697
cg09577417	0.00551341	0.0158979	0.729485	-0.0112946	0.00897908	0.211425	-0.000198407	0.0129339	0.987792
cg09577455	-0.0374587	0.0283101	0.188863	0.0222557	0.0159894	0.167103	0.0230883	0.0230319	0.318597
cg09577463	0.00489809	0.0114088	0.668628	0.00578612	0.00644361	0.371407	-0.00845645	0.00928168	0.364483
cg09577469	-0.000700638	0.0398558	0.98601	-0.00667005	0.0225104	0.76762	-0.00536142	0.032425	0.86901
cg09577511	0.0138543	0.0254711	0.587731	-0.023405	0.014386	0.106963	0.00873059	0.0207222	0.674448
cg09577575	0.0276853	0.0284146	0.332289	-0.00337587	0.0160484	0.833827	-0.0185157	0.0231169	0.425091
cg09577607	-0.00800807	0.0357674	0.823307	0.0115468	0.0202012	0.568908	-0.000385908	0.0290988	0.989446
cg09577651	-0.00823684	0.0394154	0.834901	-0.00861298	0.0222616	0.69967	-0.00790688	0.0320667	0.805752
cg09577691	0.00272991	0.0204614	0.894137	0.0024661	0.0115565	0.831463	0.0139834	0.0166465	0.402944
cg09577722	0.0778732	0.0420471	0.0670297	-0.0599786	0.023748	0.0131524	-0.0607363	0.0342077	0.0789176
cg09577739	-0.00894391	0.0135075	0.509432	-0.00308969	0.00762895	0.686363	0.00158857	0.0109891	0.885356
cg09577804	0.0120758	0.023524	0.608869	-0.0246554	0.0132863	0.0665003	-0.00866645	0.0191381	0.651667
cg09577841	0.000885002	0.00219724	0.687988	-0.000299265	0.00124099	0.809943	-0.000507566	0.00178758	0.777055
cg09577851	-0.00470966	0.00943611	0.61882	0.00515556	0.00532947	0.335741	0.0143114	0.00767682	0.0652824
cg09577907	0.00881844	0.0141981	0.535975	-0.00928965	0.00801901	0.249495	-0.00378484	0.011551	0.743864
cg09577928	0.0123707	0.0202151	0.541986	-0.0154869	0.0114174	0.178081	-0.00309853	0.0164461	0.850949
cg09577932	0.016921	0.0134712	0.212071	-0.00522091	0.00760846	0.494208	-0.00766883	0.0109596	0.485748
cg09577966	0.0118052	0.0114345	0.304417	-0.00758777	0.00645816	0.242877	-0.00551686	0.00930262	0.554518
cg09577986	-0.0470259	0.0228604	0.0423338	0.0207408	0.0129114	0.111405	0.0296045	0.0185982	0.114652
cg09578018	0.0120655	0.00709167	0.0920459	-0.0023305	0.00400534	0.562005	-0.00875588	0.00576948	0.132329
cg09578028	0.00937326	0.00857527	0.277048	-0.00481509	0.00484327	0.322583	-0.00402352	0.00697647	0.565446
cg09578065	0.00733144	0.00732353	0.319253	-0.00812895	0.00413629	0.0522133	-0.00279782	0.00595811	0.639696
cg09578086	-0.0179805	0.0183648	0.329954	0.000640751	0.0103724	0.950868	0.0190533	0.0149408	0.205234
cg09578113	0.0124514	0.0294016	0.672863	0.0055969	0.0166059	0.736805	0.00644729	0.0239199	0.788083
cg09578146	0.0475594	0.0225936	0.0378495	-0.0286812	0.0127608	0.026843	-0.0267829	0.0183812	0.148291
cg09578155	0.0647966	0.0230791	0.0060237	-0.0193386	0.013035	0.141126	-0.0391011	0.0187762	0.0399031
cg09578164	-0.0192357	0.0106066	0.0728053	0.00618781	0.00599055	0.304179	0.0108526	0.00862906	0.211496
cg09578235	0.0290231	0.0150135	0.0561055	-0.00488336	0.00847955	0.566004	-0.0172469	0.0122143	0.16111
cg09578238	-0.00296729	0.00306433	0.335263	0.00351314	0.00173072	0.04508	0.00331662	0.00249301	0.186485
cg09578252	-0.0618703	0.0404356	0.129215	-0.00333415	0.0228378	0.884227	0.0347852	0.0328967	0.292925
cg09578254	0.000400708	0.00533732	0.940307	-0.000847037	0.00301449	0.779312	0.000669223	0.00434222	0.877832
cg09578275	-0.00899627	0.011105	0.419839	0.0105723	0.00627204	0.0950493	0.00180829	0.00903453	0.841776
cg09578291	-0.00188614	0.0028346	0.507358	0.00216278	0.00160097	0.179833	0.00128552	0.00230611	0.578496
cg09578308	-0.00732318	0.00565234	0.198156	0.000294757	0.00319241	0.926624	0.00598042	0.0045985	0.196474
cg09578319	0.00829851	0.0209872	0.693402	0.00578755	0.0118535	0.626458	-0.00884385	0.0170743	0.605652
cg09578344	0.013604	0.0431795	0.753389	0.000990066	0.0243876	0.9677	-0.00171168	0.035129	0.961237
cg09578353	0.000691836	0.0149056	0.963074	0.0053425	0.00841864	0.527165	0.00157714	0.0121266	0.896789
cg09578379	-0.0677037	0.0398239	0.0922884	0.038859	0.0224924	0.0872004	0.0536998	0.032399	0.100626
cg09578463	-0.00366133	0.00324715	0.262264	0.00124641	0.00183398	0.498346	0.00507299	0.00264175	0.0577251
cg09578509	-0.0245605	0.0267802	0.361334	0.00131983	0.0151253	0.930643	0.0160639	0.0217872	0.462696
cg09578515	0.0125645	0.0161302	0.43789	-0.00475803	0.00911024	0.602659	-0.00659465	0.0131228	0.61642
cg09578524	-0.011708	0.0167481	0.486169	-0.00908755	0.00945925	0.339065	0.0140769	0.0136255	0.304088
cg09578568	0.0133493	0.0215494	0.53704	-0.0091489	0.012171	0.454035	-0.0145922	0.0175317	0.407246
cg09578605	-0.0206873	0.0273759	0.451656	-0.00188473	0.0154618	0.903231	0.0159587	0.0222719	0.475361
cg09578614	0.00348537	0.00338854	0.306211	-0.000377414	0.00191383	0.844077	-0.00364057	0.00275677	0.189713
cg09578620	-0.0313075	0.0298542	0.296904	0.0237994	0.0168615	0.161274	0.00598505	0.0242881	0.805873
cg09578643	-0.0083963	0.0277998	0.763271	0.000280701	0.0157012	0.985773	0.0217188	0.0226167	0.339269
cg09578677	-0.000199223	0.00357816	0.955712	0.000166185	0.00202093	0.93463	0.00148094	0.00291104	0.612083
cg09578684	0.00288859	0.0093299	0.757518	0.00328412	0.00526949	0.534579	-0.00271707	0.00759041	0.721142
cg09578729	-0.145393	0.0759117	0.0583705	0.135062	0.0428746	0.00216408	0.150271	0.0617585	0.0167785
cg09578794	0.032299	0.0284796	0.259515	-0.0149457	0.0160851	0.355088	-0.0263074	0.0231698	0.258969
cg09578826	0.00847574	0.00850452	0.321405	-0.00127834	0.00480331	0.790693	-0.00525485	0.00691891	0.449382
cg09578877	0.0110165	0.0299755	0.714026	0.00933062	0.01693	0.5828	-0.00155774	0.0243868	0.949199
cg09578932	-0.00210471	0.00879552	0.811378	0.00147474	0.00496767	0.767196	0.00845033	0.00715566	0.240489
cg09578937	-0.0111753	0.0110913	0.31614	0.00132193	0.00626429	0.833305	0.00466725	0.00902338	0.606154
cg09578944	0.000650978	0.01385	0.962607	0.000948735	0.00782242	0.903714	0.00320336	0.0112678	0.776785
cg09579034	0.00472457	0.00827179	0.569195	-0.00895779	0.00467187	0.0581005	-0.00230193	0.00672957	0.733036
cg09579061	-0.00552851	0.00777624	0.478805	0.00267564	0.00439198	0.543795	0.00316259	0.00632641	0.618264
cg09579081	0.0011999	0.0175469	0.94562	-0.00437106	0.00991038	0.660142	0.00669478	0.0142754	0.64013
cg09579094	-0.0023213	0.011521	0.840738	0.00245727	0.00650702	0.706519	0.00390867	0.00937301	0.677581
cg09579151	-0.028626	0.0154002	0.0660547	0.0139737	0.00869794	0.111369	0.00995751	0.0125289	0.428672
cg09579209	0.00123265	0.00700934	0.860768	-0.000351635	0.00395884	0.929404	0.000824847	0.0057025	0.885287
cg09579257	-0.00414375	0.0227302	0.855723	0.0121993	0.0128379	0.344318	-0.00334731	0.0184923	0.856733
cg09579281	0.0339416	0.0330636	0.307157	-0.0134836	0.0186742	0.471986	-0.0286545	0.0268992	0.289378
cg09579303	-0.0381358	0.016644	0.0240893	0.0217674	0.00940044	0.0226663	0.0200008	0.0135408	0.142863
cg09579310	0.00658858	0.0205266	0.748911	-0.00216025	0.0115933	0.852567	-0.00178864	0.0166996	0.914923
cg09579323	-0.00245247	0.00443696	0.581702	0.000267936	0.00250597	0.915072	0.000153922	0.00360972	0.966074
cg09579341	0.0271539	0.0359144	0.451419	-0.00764989	0.0202843	0.70689	-0.0128697	0.0292184	0.66057
cg09579361	0.0100262	0.00564711	0.0789262	-0.00340128	0.00318946	0.288857	-0.00682084	0.00459424	0.140846
cg09579389	-0.00888228	0.012242	0.469839	0.00622408	0.00691422	0.370228	0.00729221	0.00995956	0.465805
cg09579413	-0.00218248	0.00860242	0.800255	-0.0023301	0.0048586	0.632594	-0.00779813	0.00699856	0.267898
cg09579468	0.00250546	0.00865465	0.772816	0.00768732	0.0048881	0.119021	0.0012856	0.00704105	0.855499
cg09579516	0.0116902	0.0167123	0.485899	-0.0142681	0.00943902	0.133852	-0.0159218	0.0135964	0.244427
cg09579536	-0.00375555	0.0102416	0.714637	0.00617369	0.00578442	0.28846	0.00103772	0.00833214	0.90114
cg09579538	-0.00613608	0.0124711	0.623804	0.00590569	0.00704364	0.403823	0.0100868	0.010146	0.322589
cg09579561	0.00200617	0.0355611	0.955126	0.0210167	0.0200848	0.297951	0.00460335	0.028931	0.873906
cg09579605	0.00302602	0.0227518	0.894465	0.00850411	0.0128501	0.509657	0.00282224	0.0185099	0.879128
cg09579620	-0.00927215	0.0104061	0.375096	0.000681358	0.00587733	0.907945	0.00316827	0.00846598	0.709037
cg09579623	-0.0194738	0.0181893	0.286971	-0.00807579	0.0102732	0.433706	0.0170071	0.014798	0.253238
cg09579651	0.00238241	0.0132505	0.857683	-0.00975556	0.00748383	0.19544	0.00732269	0.01078	0.498561
cg09579665	-0.00625397	0.0155481	0.688388	0.00339933	0.00878151	0.699521	0.00453049	0.0126493	0.720992
cg09579685	0.0035615	0.00682882	0.603168	0.00378649	0.00385689	0.328641	-0.00729526	0.00555563	0.192206
cg09579760	0.0126607	0.0194041	0.515621	-0.00134599	0.0109593	0.902504	-0.00710352	0.0157863	0.653719
cg09579787	-0.00125735	0.0366416	0.972696	-0.0238239	0.020695	0.252455	-0.00423869	0.02981	0.887222
cg09579792	-0.0119147	0.0164677	0.471084	0.00651345	0.00930088	0.485396	0.00691603	0.0133974	0.606862
cg09579808	0.00608188	0.00395082	0.12693	-0.00012744	0.00223141	0.954572	-0.00495885	0.00321422	0.126106
cg09579829	-0.0199563	0.0455404	0.662197	0.0206536	0.025721	0.423926	0.00947571	0.0370497	0.798675
cg09579833	-0.00988651	0.0161969	0.543012	0.0112706	0.00914791	0.220882	0.00518951	0.0131771	0.694563
cg09579861	-0.0235681	0.0200266	0.242111	0.0192159	0.0113109	0.0925146	0.00982914	0.0162928	0.547715
cg09579869	-0.0387552	0.0169504	0.0243839	0.0175675	0.0095735	0.0695366	0.0286554	0.0137901	0.0403263
cg09579899	0.121524	0.09359	0.197173	0.0347049	0.0528592	0.513006	-0.170899	0.0761408	0.027048
cg09579928	-0.00661725	0.00778705	0.397521	0.00457132	0.00439809	0.301182	0.00385779	0.00633521	0.543971
cg09579932	-0.00100024	0.018943	0.957997	-0.00460807	0.0106989	0.66763	0.00453863	0.0154112	0.768998
cg09579933	0.005476	0.0103904	0.599365	0.00243291	0.00586842	0.679358	-0.00292883	0.00845314	0.729726
cg09579953	-0.000650543	0.0169108	0.969392	-0.0129008	0.00955115	0.179899	-0.00201608	0.0137579	0.883796
cg09579989	0.00162491	0.0444914	0.97094	0.0144236	0.0251285	0.567289	0.0102555	0.0361963	0.777521
cg09580077	-0.00417846	0.0115779	0.718952	0.0017007	0.00653916	0.795348	0.00338271	0.00941931	0.720274
cg09580130	-0.00417979	0.0196087	0.831644	0.000323036	0.0110749	0.97679	0.0004563	0.0159528	0.977239
cg09580147	-0.00424541	0.0214165	0.843275	-0.00745839	0.0120959	0.538926	0.000146953	0.0174235	0.993288
cg09580153	-0.0445163	0.0471746	0.34767	0.0482996	0.026644	0.0729282	0.000952862	0.0383792	0.980243
cg09580214	0.0143318	0.0326432	0.661597	-0.00893726	0.0184368	0.628934	-0.0104771	0.0265571	0.69406
cg09580244	-0.0125841	0.0104262	0.23035	0.00799743	0.00588865	0.177548	0.00433277	0.00848228	0.610639
cg09580249	0.0107578	0.00866001	0.217111	0.000803872	0.00489113	0.869792	-0.0088885	0.00704541	0.210087
cg09580278	0.0259621	0.0330634	0.434218	-0.0119677	0.0186741	0.5231	-0.0031052	0.026899	0.908333
cg09580284	-0.000993714	0.0102106	0.92267	-0.00506196	0.00576692	0.382222	0.00466347	0.00830693	0.57581
cg09580328	0.00549474	0.0115017	0.633905	0.0150677	0.00649611	0.0224442	-0.00727184	0.0093573	0.438954
cg09580336	-0.00831949	0.013509	0.539422	0.00561927	0.0076298	0.463192	0.00212027	0.0109903	0.84742
cg09580393	-0.00168693	0.00580003	0.771782	-0.00133482	0.00327583	0.684548	-0.000611526	0.00471866	0.897151
cg09580409	-0.0124966	0.0134599	0.355462	0.00701268	0.00760207	0.358549	0.0132005	0.0109504	0.23092
cg09580441	0.00821386	0.0157526	0.603244	-0.00415991	0.00889699	0.641134	-0.0121734	0.0128156	0.344508
cg09580474	0.00674824	0.00900446	0.455392	-0.00554049	0.00508568	0.278636	-0.00329591	0.00732564	0.653766
cg09580478	0.0032801	0.0137882	0.812462	-0.00368306	0.00778752	0.637305	0.000747208	0.0112175	0.947027
cg09580485	-0.0181483	0.0170433	0.289566	0.0128024	0.00962596	0.18661	0.00566104	0.0138657	0.683961
cg09580567	0.00120372	0.00290704	0.679726	-9.05441e-05	0.00164188	0.956134	-0.000306917	0.00236504	0.897012
cg09580592	-0.00104412	0.0290918	0.971443	0.000123167	0.0164309	0.994034	-0.00488648	0.0236678	0.836859
cg09580601	0.046882	0.0360653	0.196678	-0.00405878	0.0203695	0.842474	-0.0113702	0.0293412	0.699214
cg09580606	-0.0109669	0.0187021	0.558955	0.00574883	0.0105629	0.587507	0.0142224	0.0152153	0.352217
cg09580608	-0.000471835	0.00348246	0.892503	0.00100402	0.00196688	0.610875	-0.00206629	0.00283318	0.467547
cg09580610	0.0062609	0.0106011	0.556156	0.00312914	0.00598746	0.602421	-0.00473881	0.00862461	0.583945
cg09580755	0.0198434	0.019354	0.307751	-0.0126226	0.010931	0.251	-0.0131603	0.0157456	0.405296
cg09580798	-0.00829516	0.0339744	0.807618	-0.0101062	0.0191886	0.599606	-0.00631936	0.0276401	0.819633
cg09580822	-0.00120083	0.0425965	0.977567	-0.00796996	0.0240583	0.741143	-0.00745376	0.0346547	0.830147
cg09580859	0.0146265	0.00688269	0.0360913	-0.000931701	0.00388731	0.811081	-0.0090218	0.00559946	0.110354
cg09580881	-0.00710816	0.00964844	0.463055	0.00338015	0.00544939	0.536513	0.0143767	0.00784956	0.0700599
cg09580882	0.00569622	0.00463587	0.222116	-0.00530469	0.00261832	0.0454838	0.000530824	0.00377154	0.888361
cg09580901	-0.00175084	0.0117793	0.882145	0.00300685	0.00665289	0.652296	0.00231783	0.00958313	0.80939
cg09580920	0.00201753	0.00282875	0.477402	-0.00253566	0.00159766	0.11571	-0.001322	0.00230135	0.566981
cg09580922	-0.0421582	0.0246413	0.0902674	0.0396991	0.0139173	0.00529137	0.0283978	0.0200471	0.159785
cg09580965	-8.79961e-05	0.00287465	0.975642	-0.00153975	0.00162359	0.345278	0.00257291	0.0023387	0.273963
cg09580974	0.0132172	0.0562359	0.814674	0.00778484	0.0317618	0.806891	-0.00067093	0.0457511	0.988329
cg09581012	-0.00148275	0.00865246	0.864288	0.00372434	0.00488687	0.447824	-0.000487078	0.00703927	0.944976
cg09581049	-0.00897074	0.017529	0.609966	0.00929725	0.00990029	0.349994	0.00585102	0.0142608	0.682491
cg09581060	0.0113374	0.0387219	0.770302	0.0197871	0.02187	0.36781	-0.0115571	0.0315025	0.714511
cg09581065	0.0124465	0.0188869	0.511438	-0.00180209	0.0106672	0.866194	-0.00780469	0.0153655	0.612641
cg09581085	-0.042215	0.0190439	0.0289548	0.00735469	0.0107559	0.495728	0.0311912	0.0154933	0.0468362
cg09581098	-0.0113644	0.0108801	0.298819	-0.00293534	0.00614504	0.633944	0.0104036	0.0088516	0.242709
cg09581100	0.000122533	0.0073585	0.986748	-0.000689201	0.00415605	0.868632	0.000174764	0.00598656	0.97677
cg09581137	0.00381968	0.0235087	0.871263	0.00277093	0.0132776	0.835122	-0.00915126	0.0191256	0.633373
cg09581197	0.00697813	0.0289252	0.809867	0.018303	0.0163368	0.265301	-0.00585581	0.0235323	0.804004
cg09581216	0.00793976	0.00737155	0.284088	0.00076561	0.00416342	0.85448	-0.00485727	0.00599718	0.419945
cg09581226	-0.015934	0.0272258	0.559722	0.0157772	0.015377	0.307405	0.0151319	0.0221498	0.496115
cg09581228	0.00755264	0.0139288	0.588891	0.00788716	0.00786694	0.318538	-0.0101076	0.0113319	0.374598
cg09581413	-0.00677685	0.00698517	0.334347	0.0038226	0.00394519	0.334968	0.00398423	0.00568284	0.484902
cg09581452	-0.0280659	0.0177446	0.116951	0.00895663	0.0100221	0.373678	0.0168112	0.0144363	0.247044
cg09581513	-0.00489513	0.0142766	0.732424	0.00663201	0.00806334	0.412795	-0.00211819	0.0116148	0.855669
cg09581517	-0.00502188	0.0361266	0.889729	-0.00669501	0.0204041	0.743521	-0.0128193	0.029391	0.663677
cg09581551	0.00323606	0.00270817	0.235	-0.000567868	0.00152956	0.711244	-0.0014016	0.00220325	0.526162
cg09581557	-0.0303732	0.0165438	0.0694007	0.0181131	0.00934385	0.0554389	0.0201235	0.0134593	0.138093
cg09581560	-0.000552601	0.00848693	0.948217	0.00246155	0.00479338	0.608736	0.00315885	0.0069046	0.648325
cg09581581	0.013547	0.0305056	0.657962	0.0091612	0.0172294	0.596125	-0.00157784	0.024818	0.949437
cg09581588	-0.00254979	0.00681538	0.709121	-0.00153468	0.00384929	0.690988	0.00303069	0.0055447	0.585901
cg09581611	0.0120533	0.0294068	0.682786	0.00523344	0.0166088	0.753355	0.00878293	0.0239241	0.714323
cg09581644	-0.0107124	0.00903341	0.238542	0.00879509	0.00510203	0.0878897	0.00414204	0.0073492	0.574311
cg09581647	-0.0183478	0.0127464	0.15321	0.00129083	0.00719912	0.858069	0.018935	0.0103699	0.0709025
cg09581649	0.0197208	0.0285255	0.490988	-0.0024196	0.0161111	0.880929	-0.00599232	0.0232071	0.796786
cg09581663	-0.0164951	0.0231887	0.478562	0.0124146	0.0130969	0.345508	0.00270599	0.0188653	0.886239
cg09581673	0.00606117	0.017658	0.732143	-0.0057598	0.00997315	0.564905	0.0102824	0.0143658	0.475845
cg09581706	0.0170516	0.0515729	0.741629	0.0146202	0.0291281	0.616846	-0.0075975	0.0419575	0.856682
cg09581756	0.0129268	0.010491	0.220831	-0.00642995	0.00592527	0.280507	-0.00658201	0.00853503	0.442458
cg09581760	-0.0022669	0.0109715	0.836737	0.00374196	0.00619665	0.547326	0.00815334	0.00892593	0.363251
cg09581791	0.00803781	0.0420593	0.848837	0.00959701	0.0237549	0.687092	-8.82344e-05	0.0342176	0.997948
cg09581848	0.00492828	0.0050994	0.336202	0.00132751	0.00288012	0.645876	-0.00390553	0.00414865	0.348816
cg09581911	0.0781872	0.132003	0.555006	-0.0488395	0.0745549	0.51395	-0.0361928	0.107392	0.736826
cg09581935	-0.00211585	0.0107641	0.844575	-0.00204613	0.00607952	0.737167	-0.010681	0.00875721	0.225514
cg09581940	-0.0111682	0.0233754	0.633873	-0.0146137	0.0132023	0.271046	0.0169558	0.0190172	0.374789
cg09582000	0.00976414	0.0163789	0.552455	-0.00822249	0.00925071	0.37626	-0.0131883	0.0133251	0.324743
cg09582042	0.0118391	0.0215773	0.58447	-0.00754743	0.0121868	0.537147	-0.0172517	0.0175544	0.328147
cg09582107	-0.00327195	0.0166508	0.844623	0.00770443	0.0094043	0.414634	0.000752614	0.0135464	0.955807
cg09582177	0.0384149	0.0368403	0.299634	-0.0458408	0.0208072	0.0299294	-0.0273084	0.0299717	0.364458
cg09582193	0.0473617	0.0463785	0.309674	-0.0368056	0.0261944	0.163154	-0.049875	0.0377315	0.1893
cg09582200	0.015953	0.0228274	0.4863	-0.00683887	0.0128928	0.597007	-0.0122438	0.0185714	0.51126
cg09582219	-0.0036197	0.00930589	0.698143	-0.00172111	0.00525592	0.744018	0.00475314	0.00757087	0.531582
cg09582238	-0.0177393	0.0327965	0.589811	0.0165526	0.0185233	0.373721	0.00617955	0.0266819	0.817331
cg09582256	-0.0165946	0.0108987	0.131073	-0.000205446	0.00615553	0.973443	0.0149283	0.00886671	0.0954357
cg09582310	0.00917874	0.00619709	0.141778	-0.00501805	0.00350009	0.154843	-0.00906677	0.00504168	0.0751987
cg09582314	-0.000368544	0.00334914	0.912602	0.000313676	0.00189158	0.868634	-0.000707765	0.00272472	0.795596
cg09582351	0.0487774	0.0361376	0.180199	-0.0390716	0.0204103	0.0584984	-0.0235039	0.0294	0.425962
cg09582467	-0.0233717	0.0213201	0.275664	0.00357201	0.0120415	0.767367	0.0130167	0.0173451	0.45478
cg09582482	-0.0300458	0.0306648	0.329592	0.0181165	0.0173194	0.298122	0.0308172	0.0249476	0.21968
cg09582531	-0.0206942	0.0103335	0.047979	-0.000541605	0.0058363	0.926252	0.015102	0.00840687	0.0755134
cg09582536	-0.0205282	0.0223317	0.360226	0.00577579	0.0126128	0.648017	0.010131	0.0181681	0.578371
cg09582545	0.00347239	0.0194002	0.858318	0.00883256	0.0109572	0.422137	-0.00884898	0.0157832	0.57631
cg09582589	-0.0110595	0.0164411	0.502736	0.00047332	0.00928583	0.959451	-0.00349641	0.0133757	0.794333
cg09582602	-0.0147248	0.00799239	0.0684466	0.00243043	0.00451407	0.591513	0.0150293	0.00650227	0.0229054
cg09582649	-0.021514	0.0206318	0.299625	0.0165663	0.0116527	0.158299	0.0168883	0.0167851	0.316823
cg09582658	0.00952051	0.00882997	0.283589	0.00635131	0.00498713	0.205839	-0.00642267	0.00718368	0.373479
cg09582738	0.0023596	0.0124085	0.849578	0.00182811	0.00700829	0.794756	-0.00670083	0.0100951	0.508394
cg09582822	0.014217	0.0105333	0.180216	-0.00672782	0.00594917	0.260864	-0.0184627	0.00856945	0.0336539
cg09582880	-0.0139007	0.0134102	0.302484	-0.00137148	0.007574	0.856681	0.00456941	0.0109099	0.676257
cg09582909	-0.00918781	0.0123713	0.459458	0.00270616	0.00698727	0.699375	0.00700275	0.0100648	0.488221
cg09582952	0.00107425	0.00577624	0.852846	-0.0018683	0.00326239	0.568175	-0.00269163	0.0046993	0.56811
cg09583024	-0.0758655	0.026586	0.00527462	0.0250034	0.0150156	0.0990753	0.0614277	0.0216292	0.00548592
cg09583036	0.00359599	0.00873964	0.681636	-0.00994295	0.00493611	0.0467155	0.00300841	0.0071102	0.673141
cg09583041	0.00140519	0.024388	0.95417	0.00643258	0.0137742	0.641535	0.00510896	0.019841	0.797337
cg09583058	0.00792299	0.00910579	0.386369	-0.00694245	0.00514291	0.180155	-0.00374272	0.00740808	0.614538
cg09583107	0.0290439	0.0230202	0.210063	-0.0132938	0.0130017	0.309079	-0.026387	0.0187283	0.162018
cg09583199	0.0182221	0.0114092	0.113454	-0.00173413	0.00644387	0.788408	-0.0198966	0.00928204	0.0345428
cg09583201	0.011418	0.00883212	0.199126	0.00304288	0.00498834	0.543275	-0.00968945	0.00718543	0.180611
cg09583211	0.00291611	0.0162424	0.857887	0.00540952	0.00917363	0.556761	0.002004	0.0132141	0.87977
cg09583267	-0.0108986	0.0123083	0.378073	0.0130396	0.00695168	0.0636669	0.0109704	0.0100135	0.275959
cg09583291	-0.0517921	0.0278517	0.0659471	0.0131483	0.0157305	0.405275	0.0493651	0.022659	0.0317584
cg09583302	0.0337716	0.126617	0.790243	-0.0147671	0.0715126	0.836832	0.0363362	0.10301	0.725037
cg09583317	0.00141507	0.0395923	0.971562	-0.0117099	0.0223615	0.601696	-0.01092	0.0322106	0.735321
cg09583342	-0.00416591	0.0126301	0.742226	0.00351805	0.00713344	0.622991	0.0055372	0.0102753	0.59119
cg09583368	-0.00685898	0.00914958	0.455262	-0.00186704	0.00516764	0.718657	0.00401752	0.00744371	0.590614
cg09583374	0.0176709	0.0317793	0.579444	-0.0254049	0.0179488	0.160119	-0.010173	0.0258543	0.694823
cg09583379	-0.00867799	0.0164702	0.599461	0.0179756	0.0093023	0.0562	0.00977934	0.0133995	0.467235
cg09583395	-0.0221772	0.0112806	0.0521343	0.00981981	0.00637126	0.126475	0.0193417	0.00917745	0.0376246
cg09583464	-0.00283213	0.00879395	0.748098	-0.000183683	0.00496678	0.970574	-0.00247807	0.00715438	0.729807
cg09583532	-0.0168199	0.0170255	0.325623	0.0072321	0.00961592	0.453795	0.0124462	0.0138512	0.371087
cg09583589	-0.0235361	0.0188519	0.214833	0.0113558	0.0106475	0.288807	0.00938957	0.0153371	0.541815
cg09583599	-0.0186901	0.0132067	0.160179	0.00144672	0.00745907	0.846613	0.00859127	0.0107444	0.425873
cg09583654	0.00410556	0.00347854	0.240756	-0.00443413	0.00196466	0.0262322	-0.00254833	0.00282999	0.370077
cg09583753	0.00975515	0.0101938	0.340939	-0.00233498	0.00575742	0.68595	-0.00604747	0.00829325	0.467616
cg09583777	-0.00327437	0.00381167	0.392417	0.00328605	0.00215281	0.130132	0.000755435	0.00310101	0.808043
cg09583780	-0.0157289	0.0259144	0.545283	0.000258493	0.0146363	0.985945	0.00394595	0.0210828	0.851919
cg09583862	0.00212645	0.0215431	0.921573	0.000188034	0.0121675	0.987702	-0.00257264	0.0175266	0.883603
cg09583915	-0.00970937	0.0310317	0.755033	-0.0123466	0.0175266	0.482825	-0.00633401	0.0252461	0.802424
cg09583921	0.0103851	0.0119654	0.387555	0.00167986	0.00675799	0.80421	-0.00818084	0.00973452	0.402733
cg09583926	-0.00787616	0.00265424	0.00377414	0.00374062	0.0014991	0.0142583	0.00543244	0.00215938	0.0135032
cg09583939	-0.0162353	0.0137453	0.240403	-0.00269444	0.0077633	0.72928	0.0023175	0.0111826	0.836252
cg09583957	-0.0433138	0.0244927	0.0800996	0.0142315	0.0138334	0.306116	0.0187411	0.0199262	0.349262
cg09583984	-8.26936e-05	0.00964805	0.993179	0.0053691	0.00544917	0.326901	8.13808e-05	0.00784924	0.991749
cg09584003	0.0296569	0.0580269	0.610439	0.0186478	0.0327733	0.570663	-0.0127713	0.0472082	0.78732
cg09584006	0.00475215	0.0125403	0.705545	-0.00116069	0.00708272	0.870166	-0.00337768	0.0102023	0.741297
cg09584051	0.0109274	0.0253691	0.667605	0.0063709	0.0143284	0.657564	-0.0181732	0.0206392	0.380733
cg09584060	-0.0329514	0.0310093	0.290562	0.00360528	0.0175139	0.837333	0.0188624	0.0252278	0.456442
cg09584097	0.0109475	0.0118096	0.356204	-0.00617065	0.00667	0.357169	-0.00255253	0.00960778	0.791049
cg09584112	0.00464171	0.00287449	0.109571	-0.00318901	0.0016235	0.0523302	-0.0043145	0.00233856	0.0680671
cg09584118	-0.00896054	0.0194109	0.645374	0.0119258	0.0109632	0.27935	-0.00538715	0.0157919	0.733733
cg09584122	0.000392163	0.00344174	0.909516	0.000954883	0.00194388	0.624365	-0.00156134	0.00280005	0.578381
cg09584155	0.00108859	0.00301186	0.718552	0.00190467	0.00170108	0.265585	-0.00200489	0.00245032	0.415219
cg09584161	-0.0286881	0.0310871	0.358363	0.0166572	0.0175579	0.345107	0.0246552	0.0252911	0.332032
cg09584163	-0.000738632	0.00832255	0.929461	0.00958902	0.00470054	0.0440426	0.00531882	0.00677087	0.434029
cg09584188	-0.000257468	0.0258426	0.992071	-0.0123516	0.0145958	0.399477	0.00663689	0.0210244	0.75292
cg09584225	0.031052	0.0281258	0.27228	-0.0114947	0.0158853	0.471031	-0.0225182	0.022882	0.327489
cg09584249	0.0116605	0.0146519	0.428051	-0.0149316	0.00827531	0.0742474	-0.00327208	0.0119201	0.784278
cg09584272	-0.00319594	0.0127484	0.802576	-0.00136039	0.00720025	0.850533	0.00825252	0.0103716	0.428137
cg09584358	-0.0326207	0.0290734	0.264599	0.036638	0.0164205	0.0279451	0.0152376	0.0236529	0.52094
cg09584359	-0.0606614	0.0337737	0.0755575	0.0407844	0.0190752	0.0349968	0.0269786	0.0274768	0.328583
cg09584483	0.00742602	0.0393929	0.850865	0.00909175	0.0222489	0.683697	-0.0109109	0.0320484	0.734245
cg09584492	0.0624163	0.0484267	0.200473	-0.0194345	0.0273512	0.479048	-0.00972218	0.0393979	0.805603
cg09584521	-0.003624	0.0337173	0.914626	-0.00402707	0.0190434	0.832961	-0.0078445	0.027431	0.775503
cg09584532	0.00969188	0.0134465	0.472765	-0.00366519	0.00759452	0.630449	-0.0221842	0.0109395	0.0452847
cg09584578	0.00984289	0.0171793	0.567991	0.0072656	0.00970279	0.455762	-0.00598349	0.0139763	0.669506
cg09584591	-0.00487388	0.0258809	0.851016	-0.0163852	0.0146174	0.265055	0.00297027	0.0210556	0.888106
cg09584604	0.00665599	0.00241682	0.00701737	0.000302262	0.00136501	0.825214	-0.0045408	0.00196622	0.0230204
cg09584650	-0.0608315	0.0553431	0.274387	0.004603	0.0312575	0.883229	0.0444737	0.0450248	0.325702
cg09584658	-0.00271118	0.00436237	0.535719	-0.00188212	0.00246384	0.446764	0.00425633	0.00354903	0.233306
cg09584659	0.000792968	0.0284778	0.977842	0.0101615	0.0160841	0.529007	0.00252163	0.0231683	0.913552
cg09584691	-0.00570969	0.0122827	0.643066	-0.006815	0.00693723	0.328331	0.00198339	0.0099927	0.843078
cg09584702	0.0269172	0.0446141	0.547681	0.00959257	0.0251979	0.704257	-0.0100562	0.0362961	0.782319
cg09584711	-0.0113324	0.0146969	0.442518	0.018808	0.00830076	0.0256622	0.0140553	0.0119568	0.242639
cg09584785	-0.00815645	0.0130619	0.533785	-0.00442144	0.00737728	0.550334	0.00630141	0.0106266	0.554557
cg09584801	-0.00446153	0.0092933	0.63224	0.00118559	0.00524881	0.821767	-0.00103819	0.00756063	0.891063
cg09584822	0.00466561	0.0104747	0.657001	-0.00194905	0.00591607	0.742518	-0.00614775	0.00852177	0.472371
cg09584827	-0.0432004	0.0189626	0.0248866	0.00432117	0.01071	0.68748	0.0339164	0.0154271	0.0302676
cg09584855	0.00504743	0.00962757	0.601275	0.00225093	0.00543761	0.679811	-0.00605728	0.00783258	0.44118
cg09584899	-0.0178978	0.0398987	0.654724	-0.00888901	0.0225346	0.694098	-0.00112694	0.0324598	0.972375
cg09584958	0.0120807	0.00911177	0.187975	0.00645566	0.00514629	0.212669	-0.0184638	0.00741294	0.0144287
cg09584966	0.00495574	0.00602233	0.412566	-0.00294893	0.00340138	0.388071	-0.00438058	0.00489951	0.373467
cg09584978	-0.00222515	0.0278974	0.936589	-0.00197782	0.0157563	0.900365	0.0207848	0.0226962	0.362027
cg09585004	-0.00256663	0.00676753	0.705318	-0.00565485	0.00382227	0.142228	0.00378874	0.00550577	0.492991
cg09585069	-0.00621849	0.0063607	0.330658	-0.000427883	0.00359249	0.905436	0.0089132	0.00517479	0.0881464
cg09585074	0.00576114	0.008662	0.507546	-0.00560318	0.00489226	0.254868	-0.00332917	0.00704703	0.637676
cg09585164	-0.0200275	0.0180133	0.268938	-0.00461532	0.0101738	0.651087	0.0224804	0.0146549	0.128255
cg09585195	0.00762204	0.00751965	0.313262	0.0027205	0.00424706	0.523303	-0.00924518	0.00611766	0.133949
cg09585247	0.00196535	0.00394441	0.619416	-0.00355577	0.00222779	0.113686	0.000857242	0.00320901	0.789926
cg09585255	0.00485225	0.0164642	0.768834	0.00304134	0.00929889	0.744316	-0.00298101	0.0133945	0.824346
cg09585260	-0.0154851	0.0201807	0.444734	0.0172001	0.0113979	0.134502	0.00538114	0.0164181	0.743795
cg09585269	-0.0128787	0.0164442	0.435413	0.00426197	0.00928759	0.647331	0.00979283	0.0133783	0.465918
cg09585333	0.00409556	0.0141024	0.772112	0.00773534	0.00796498	0.333855	0.00121522	0.0114731	0.915863
cg09585410	-0.0104205	0.0132522	0.433574	-0.00362427	0.00748477	0.629311	0.004342	0.0107814	0.688024
cg09585466	0.00753184	0.0117366	0.52254	-0.00149236	0.00662877	0.822344	-0.0109215	0.00954838	0.255489
cg09585498	0.00933541	0.0223007	0.676414	0.00100168	0.0125953	0.936775	0.005357	0.0181429	0.768414
cg09585574	0.00149019	0.0181337	0.934673	-0.00736382	0.0102419	0.473856	0.00297758	0.0147528	0.840467
cg09585586	0.0119793	0.0122387	0.330086	-0.00370254	0.00691237	0.593421	-0.00590615	0.00995689	0.554432
cg09585608	0.0144804	0.0131258	0.272641	-0.00647764	0.00741341	0.384378	-0.0039531	0.0106786	0.712041
cg09585616	-0.00639574	0.0210867	0.762299	0.00443869	0.0119097	0.710179	0.00747579	0.0171552	0.66396
cg09585653	-0.000719521	0.038883	0.985274	0.013197	0.021961	0.549275	0.00987235	0.0316336	0.755639
cg09585688	0.0039685	0.00843884	0.63921	0.00109216	0.00476622	0.819233	0.000370921	0.00686548	0.957024
cg09585706	-0.0100147	0.0164334	0.543664	0.00372805	0.00928153	0.688806	0.00761646	0.0133695	0.570193
cg09585725	0.0050412	0.0133791	0.70714	-0.00330603	0.00755647	0.662704	-0.00442321	0.0108847	0.685357
cg09585734	0.00308891	0.0178878	0.863257	-0.00149734	0.0101029	0.882482	0.00378612	0.0145527	0.795282
cg09585751	-0.000649548	0.0029687	0.827262	0.00183439	0.00167671	0.276617	-0.00122439	0.0024152	0.613328
cg09585834	0.00330866	0.00427872	0.441217	0.000645888	0.0024166	0.789822	-0.00249318	0.00348099	0.475553
cg09585875	-0.00523027	0.0310598	0.866621	-0.0131696	0.0175424	0.454616	-0.00353774	0.0252689	0.888944
cg09585968	-0.0146639	0.0234553	0.533303	0.0112433	0.0132475	0.398111	0.0237881	0.0190823	0.215512
cg09585974	0.0083449	0.00901534	0.356911	-0.00186113	0.00509182	0.715515	-0.00395539	0.00733449	0.590912
cg09585979	-0.00460795	0.0235363	0.845188	-0.005867	0.0132932	0.65993	0.00912698	0.0191482	0.634672
cg09586034	-0.00801577	0.00805814	0.322312	0.0116685	0.0045512	0.0118717	0.00315368	0.00655576	0.63155
cg09586060	0.00549387	0.0104671	0.60086	0.00252463	0.00591179	0.67028	-0.00642479	0.00851562	0.452375
cg09586080	-0.00145916	0.00397071	0.714052	-0.00151606	0.00224264	0.500623	0.0015955	0.0032304	0.622481
cg09586183	-0.0067712	0.023499	0.773842	0.00154953	0.0132722	0.907297	-0.00362581	0.0191178	0.849971
cg09586191	-0.00015122	0.0113069	0.989356	0.00525134	0.0063861	0.412898	-0.00558107	0.00919882	0.545442
cg09586198	-0.00408171	0.0141201	0.773138	-0.00528247	0.00797496	0.509281	0.00409163	0.0114875	0.72247
cg09586210	0.00894212	0.0139589	0.523274	-0.00789159	0.0078839	0.319304	-0.0120196	0.0113563	0.292474
cg09586300	-0.0402898	0.0275522	0.146857	0.024437	0.0155614	0.119554	0.0165039	0.0224153	0.463321
cg09586332	-0.0303997	0.0222333	0.174658	0.00593313	0.0125573	0.637631	0.0277714	0.0180881	0.127922
cg09586441	-0.002799	0.0153925	0.856083	0.00615077	0.00869361	0.480932	0.00830979	0.0125227	0.508517
cg09586442	-0.0318877	0.0181161	0.0814957	0.0118413	0.0102319	0.249966	0.0185564	0.0147384	0.211004
cg09586459	0.0139213	0.0187218	0.458907	-0.00664276	0.010574	0.531324	-0.0192935	0.0152313	0.208265
cg09586500	0.00490449	0.0312677	0.875682	-0.0251958	0.0176599	0.156837	-0.0196347	0.0254381	0.442053
cg09586534	0.00913246	0.00459157	0.0494935	-0.00290372	0.0025933	0.265578	-0.00601279	0.00373551	0.110695
cg09586546	0.0107495	0.00830426	0.198549	0.00284946	0.00469021	0.544902	-0.0117929	0.00675599	0.0840234
cg09586570	-0.0035793	0.00896633	0.690619	0.00203119	0.00506414	0.689225	-0.000101987	0.00729462	0.988873
cg09586583	0.00674916	0.00967158	0.486934	-0.00223018	0.00546246	0.683964	-0.00461123	0.00786838	0.559193
cg09586589	-0.0266937	0.0182243	0.146194	0.00559944	0.010293	0.587673	0.010582	0.0148265	0.477094
cg09586646	-0.0182435	0.0299905	0.54439	0.00350914	0.0169385	0.836307	-0.0122243	0.024399	0.617484
cg09586787	-0.0117439	0.0214231	0.584809	-0.0022108	0.0120997	0.855399	0.00994503	0.0174289	0.569574
cg09586796	-0.00698939	0.0223192	0.754827	-0.00473866	0.0126058	0.707795	-0.00291587	0.0181579	0.872752
cg09586879	0.0205921	0.0248053	0.408473	-0.00393394	0.0140099	0.779458	-0.00273933	0.0201805	0.892304
cg09586905	0.0112949	0.0204073	0.5812	-0.0101602	0.0115259	0.380198	-0.000551295	0.0166025	0.973578
cg09586924	-0.0165539	0.0357248	0.644124	-0.00103545	0.0201772	0.959177	-0.0062616	0.0290642	0.829872
cg09586927	0.0130024	0.0257374	0.614556	-0.00100591	0.0145363	0.944972	-0.00740254	0.0209388	0.724449
cg09587069	0.0168303	0.021881	0.443639	-0.00840424	0.0123583	0.498078	-0.0166567	0.0178015	0.351731
cg09587151	-0.00247434	0.00295775	0.404876	0.00212151	0.00167053	0.207104	4.11991e-05	0.0024063	0.986375
cg09587172	0.00261665	0.00329712	0.429335	-0.00199993	0.0018622	0.285477	-0.0022393	0.00268239	0.405852
cg09587218	0.0138432	0.00822237	0.0954403	-0.000477389	0.00464396	0.918333	-0.00922593	0.00668937	0.170975
cg09587245	-0.00586927	0.013939	0.674627	-0.00401221	0.00787268	0.611452	0.00179075	0.0113402	0.874851
cg09587263	0.0218382	0.0204414	0.287996	-0.0233303	0.0115452	0.0460308	-0.000823001	0.0166303	0.960631
cg09587345	-0.0198933	0.0472613	0.674735	0.0258934	0.026693	0.334412	0.0205096	0.0384498	0.594956
cg09587359	-0.0108639	0.0233883	0.64332	0.0166298	0.0132096	0.211051	0.00923729	0.0190277	0.62843
cg09587362	0.000900723	0.0178154	0.95978	0.0110614	0.0100621	0.274325	-0.000493506	0.0144939	0.972907
cg09587365	0.000842053	0.0529113	0.987335	0.0168059	0.029884	0.575148	0.00952909	0.0430463	0.825266
cg09587456	0.00877772	0.0320633	0.784843	0.00183564	0.0181092	0.919468	0.00410923	0.0260853	0.875151
cg09587474	0.00997998	0.0186203	0.593191	0.00558958	0.0105166	0.596276	-0.012058	0.0151486	0.427967
cg09587487	0.000799448	0.0160235	0.96031	0.00207188	0.00904997	0.819395	0.00199313	0.013036	0.878796
cg09587503	-0.00493936	0.00812429	0.544611	-0.00287373	0.00458856	0.532587	0.00493497	0.00660957	0.457068
cg09587549	-0.00929077	0.0117621	0.431499	0.00241378	0.00664318	0.717128	0.00660911	0.00956914	0.491406
cg09587557	0.00660617	0.021564	0.759986	0.00849203	0.0121792	0.487294	-0.00471515	0.0175435	0.788673
cg09587627	-0.026263	0.0158066	0.0998043	0.00903036	0.00892747	0.314256	0.0280224	0.0128595	0.0317197
cg09587634	0.0116742	0.0144479	0.421036	-0.00515266	0.00816011	0.529219	-0.00195736	0.0117542	0.868087
cg09587640	0.00390078	0.0046536	0.403943	-0.000915169	0.00262833	0.728442	-0.00228652	0.00378597	0.547276
cg09587660	0.00578394	0.00907913	0.525572	0.000988813	0.00512785	0.84749	0.00285113	0.00738639	0.700335
cg09587697	0.00223315	0.01122	0.84265	0.00563325	0.00633702	0.37621	0.00064366	0.00912813	0.943928
cg09587733	-0.0175456	0.0182495	0.338701	-0.00191771	0.0103072	0.852786	0.0031207	0.014847	0.833955
cg09587799	0.0286072	0.0203463	0.162882	-0.00729051	0.0114915	0.527281	-0.0117234	0.0165529	0.480477
cg09587826	0.00351713	0.0041756	0.401668	-0.000707856	0.00235836	0.764701	-0.00102953	0.00339709	0.762484
cg09587845	-0.00755328	0.0149108	0.613598	0.00454747	0.00842155	0.590435	0.00317613	0.0121308	0.794007
cg09587910	0.000729778	0.0171207	0.966087	-0.00284578	0.00966967	0.769152	-0.00206093	0.0139286	0.882675
cg09587920	0.0174154	0.0385526	0.652462	0.00379221	0.0217743	0.862099	0.00100169	0.0313647	0.974587
cg09587957	-0.00497104	0.0273495	0.856147	-0.0157268	0.0154469	0.311127	-0.0143406	0.0222504	0.52075
cg09588007	3.66337e-06	0.024579	0.999881	-0.00791465	0.0138821	0.569891	-0.00727231	0.0199964	0.716879
cg09588020	0.0075186	0.0144418	0.603811	-0.00148601	0.00815668	0.855815	-0.00771987	0.0117493	0.512688
cg09588038	-0.00622133	0.0101765	0.542387	0.00788034	0.00574762	0.173488	0.0054885	0.00827913	0.50893
cg09588074	-0.00465608	0.024106	0.847241	-0.00782952	0.013615	0.566563	-0.0013789	0.0196116	0.94409
cg09588157	-0.0155045	0.0200818	0.441932	0.00656804	0.0113421	0.563861	0.00895501	0.0163377	0.584856
cg09588186	-0.00578415	0.0324222	0.858777	0.0114981	0.0183119	0.531528	0.00279637	0.0263773	0.915788
cg09588203	-0.00678345	0.0214161	0.75211	-0.0050701	0.0120957	0.676012	0.0111123	0.0174232	0.525099
cg09588215	0.0683227	0.0294152	0.0222636	-0.0325721	0.0166136	0.0527684	-0.0473529	0.0239309	0.0506528
cg09588221	0.00525273	0.0260146	0.840402	-0.0103852	0.0146929	0.48136	-0.00292963	0.0211644	0.89019
cg09588225	0.0133479	0.018386	0.469581	0.00622822	0.0103843	0.550043	-0.00311784	0.0149581	0.835319
cg09588254	0.000935526	0.00304208	0.759094	-0.00141255	0.00171815	0.412996	0.000454132	0.0024749	0.854789
cg09588271	0.0101652	0.0111134	0.362605	0.0103043	0.0062768	0.103868	-0.0119693	0.00904139	0.188637
cg09588284	0.00497863	0.0156832	0.751577	-0.0119621	0.00885778	0.179977	0.000686821	0.0127591	0.95718
cg09588310	0.0140844	0.0257375	0.585463	-0.00764307	0.0145364	0.600223	0.00103603	0.0209389	0.960639
cg09588360	-0.000813215	0.0140567	0.953984	-0.00558424	0.00793918	0.483488	0.000477945	0.0114359	0.966749
cg09588392	-0.00505849	0.0100572	0.616113	-0.00480037	0.00568027	0.400116	-0.000335228	0.00818212	0.967403
cg09588474	-0.00221448	0.00468042	0.637167	-0.00109001	0.00264348	0.680992	0.00170517	0.00380779	0.655279
cg09588476	0.0158629	0.0222928	0.47842	0.00162438	0.0125909	0.897612	-0.0167992	0.0181364	0.356583
cg09588492	0.0146384	0.00888711	0.102729	-0.00118593	0.0050194	0.813717	-0.0139299	0.00723017	0.0569228
cg09588531	-0.0443208	0.0990508	0.655533	-0.00488072	0.0559434	0.930656	-0.0213289	0.0805834	0.791811
cg09588546	0.00794106	0.0255851	0.756932	0.00381784	0.0144503	0.792177	-0.00198787	0.0208149	0.924111
cg09588555	0.00460701	0.0180386	0.798952	-0.00903458	0.0101881	0.377371	0.00351638	0.0146754	0.811133
cg09588567	0.0154361	0.0121593	0.207273	0.00221638	0.00686753	0.747585	-0.00289147	0.00989231	0.770679
cg09588628	0.00691754	0.0109866	0.530401	-0.00511977	0.00620521	0.411332	-0.010515	0.00893826	0.242285
cg09588684	-0.0067989	0.0340869	0.842318	0.0148366	0.0192521	0.442771	0.0134219	0.0277316	0.62947
cg09588704	0.018438	0.020558	0.371982	-0.00821487	0.0116111	0.480934	-0.00696861	0.0167251	0.677842
cg09588733	-0.00917973	0.0403035	0.820303	-0.00899853	0.0227632	0.693473	-0.0125081	0.0327892	0.703681
cg09588770	0.000771784	0.00565924	0.891804	-0.00495076	0.00319631	0.12463	0.00190728	0.00460411	0.679592
cg09588792	0.0062533	0.00441656	0.159982	-0.00144948	0.00249445	0.562518	-0.00325131	0.00359312	0.367753
cg09588815	-0.012448	0.00520686	0.0187275	0.00507294	0.00294081	0.0876776	0.0064806	0.00423608	0.129273
cg09588850	-0.00382339	0.0105854	0.718732	-0.000239321	0.0059786	0.968151	-0.000790764	0.00861184	0.927026
cg09588888	-0.00568648	0.0103373	0.583505	0.00350387	0.00583843	0.549799	0.00187024	0.00840994	0.824477
cg09588895	0.0139114	0.015824	0.38148	-0.00411451	0.00893734	0.646268	-0.00951167	0.0128738	0.461769
cg09588929	0.00571792	0.00534317	0.287187	-0.00291108	0.0030178	0.337101	-0.00212866	0.00434697	0.625449
cg09588943	0.00267474	0.0173726	0.877955	0.0070867	0.00981197	0.47186	-0.00425211	0.0141336	0.764165
cg09588961	0.000884049	0.00236804	0.709713	0.00156759	0.00133746	0.244011	-9.53752e-05	0.00192653	0.960617
cg09589057	0.0827498	0.0402247	0.0423244	-0.0579359	0.0227187	0.012317	-0.0794422	0.0327251	0.0170261
cg09589065	-0.00529371	0.0246356	0.830307	0.0100967	0.0139141	0.469784	-0.0154686	0.0200425	0.442094
cg09589067	0.031128	0.0347452	0.372504	-0.00730688	0.0196239	0.71044	-0.0189094	0.0282672	0.505098
cg09589105	0.0301087	0.0119538	0.0133957	-0.00127465	0.00675146	0.850643	-0.0289846	0.00972511	0.00363045
cg09589182	-0.0238983	0.0172369	0.168752	0.0056282	0.0097353	0.564507	0.0109526	0.0140232	0.436666
cg09589189	0.0078282	0.00943961	0.408954	0.00197895	0.00533145	0.711301	-0.00941514	0.00767966	0.223143
cg09589202	-0.0225192	0.0130657	0.0879463	0.0146169	0.00737946	0.0504211	0.0151854	0.0106297	0.156303
cg09589266	-0.0340434	0.0237766	0.155382	0.0142699	0.0134289	0.290563	0.0271512	0.0193436	0.163591
cg09589308	-0.002411	0.015209	0.87437	0.00575958	0.00858999	0.504116	0.00755401	0.0123734	0.542942
cg09589331	-0.0134172	0.0548832	0.807379	0.0175822	0.0309978	0.57187	0.0126047	0.0446506	0.778311
cg09589360	-0.0240035	0.020286	0.239571	0.00163122	0.0114574	0.887078	0.0115401	0.0165038	0.48606
cg09589374	0.00261151	0.0123028	0.832337	0.0041644	0.00694855	0.550344	-0.00169797	0.010009	0.86564
cg09589409	-0.00280829	0.00201239	0.166018	-0.000109085	0.00113659	0.923736	0.00230499	0.00163719	0.162327
cg09589418	0.00824979	0.0111835	0.462474	0.000174065	0.00631638	0.978071	-0.0121669	0.0090984	0.184235
cg09589443	-0.0283543	0.0259679	0.277555	0.0172147	0.0146665	0.243344	0.0309575	0.0211263	0.146026
cg09589462	0.0313007	0.0275935	0.259414	-0.0215742	0.0155847	0.169404	-0.0366433	0.0224489	0.105825
cg09589503	0.00170026	0.00701737	0.809059	-0.000998536	0.00396338	0.801615	-0.00431932	0.00570903	0.451119
cg09589556	-0.0303744	0.0250502	0.228219	-0.00805767	0.0141482	0.570307	0.00843612	0.0203797	0.679818
cg09589565	-0.0100925	0.0138936	0.469315	0.00772939	0.00784704	0.327047	-0.0033772	0.0113032	0.765739
cg09589586	-0.00877441	0.0279086	0.753887	0.0147823	0.0157626	0.35065	0.0117822	0.0227052	0.604987
cg09589646	-0.0176546	0.0249493	0.480861	0.00638022	0.0140913	0.651709	0.0190878	0.0202977	0.349329
cg09589662	0.000239771	0.00348586	0.945302	-0.00153192	0.0019688	0.438386	0.00032819	0.00283595	0.908107
cg09589688	0.00373048	0.00354926	0.295816	-0.000736793	0.0020046	0.714001	-0.00297708	0.00288752	0.305071
cg09589728	0.0569725	0.0347759	0.104571	-0.03653	0.0196413	0.0659045	-0.0473913	0.0282922	0.0971093
cg09589820	0.0139213	0.0248178	0.576118	-0.0108215	0.014017	0.441954	-0.00545713	0.0201907	0.787514
cg09589890	-0.00587343	0.00796698	0.462749	0.000984504	0.00449971	0.827267	0.00376009	0.00648159	0.563166
cg09589951	-0.0123369	0.0266069	0.64391	-0.0073786	0.0150275	0.624519	0.00633852	0.0216463	0.770277
cg09590068	-0.0176091	0.0261378	0.502086	-0.00295348	0.0147625	0.841843	-0.00279516	0.0212646	0.895691
cg09590082	0.0026089	0.0262631	0.921074	-0.00781772	0.0148333	0.599357	0.00135518	0.0213665	0.949557
cg09590094	0.00317147	0.00554868	0.568921	-0.0044898	0.00313387	0.155134	-0.00209966	0.00451417	0.642872
cg09590134	-0.0141848	0.010694	0.187782	-0.00285263	0.00603991	0.637765	0.0124175	0.00870017	0.156681
cg09590147	-0.0110791	0.0226103	0.625228	-0.00309281	0.0127702	0.809139	0.00346428	0.0183947	0.851008
cg09590161	-0.0565483	0.0357829	0.117257	0.0166364	0.02021	0.412407	0.0316052	0.0291115	0.280293
cg09590162	0.0063766	0.00466695	0.174962	-0.00268085	0.00263587	0.311626	-0.00153121	0.00379683	0.687615
cg09590193	-0.00103474	0.00286327	0.71859	-0.00140031	0.00161716	0.388656	0.000693453	0.00232943	0.766568
cg09590216	0.00326153	0.0323842	0.919984	-0.0178214	0.0182904	0.33228	-0.0126571	0.0263464	0.632007
cg09590228	-0.00442147	0.00370095	0.235093	0.00303639	0.00209028	0.149523	0.00328798	0.00301093	0.277505
cg09590286	-0.00996114	0.00938465	0.291104	0.00360201	0.00530041	0.498377	-0.00842616	0.00763495	0.272456
cg09590303	-0.00744798	0.00935126	0.427685	0.00674721	0.00528155	0.204442	0.000697699	0.00760779	0.927117
cg09590377	0.000688569	0.0221169	0.975227	-0.00697824	0.0124915	0.577682	-0.0159765	0.0179933	0.376762
cg09590389	0.0171903	0.0178209	0.337113	-0.00885932	0.0100652	0.380906	-0.0214563	0.0144983	0.142103
cg09590401	0.0314062	0.024255	0.19842	-0.0110693	0.0136991	0.421031	-0.0170342	0.0197328	0.390113
cg09590409	-0.0501281	0.0298154	0.0958924	0.00703283	0.0168396	0.677126	0.0254752	0.0242565	0.29619
cg09590468	0.0645279	0.0319204	0.045952	-0.0266051	0.0180285	0.143223	-0.0686815	0.0259691	0.00952234
cg09590518	-0.0100682	0.0194067	0.60507	0.0197681	0.0109608	0.0743784	0.00410335	0.0157885	0.79549
cg09590562	0.00768819	0.00470034	0.105117	-0.00585524	0.00265473	0.0297501	-0.00338962	0.00382399	0.377568
cg09590594	0.00692279	0.0243125	0.776443	0.0268624	0.0137316	0.0532826	0.000561334	0.0197796	0.977417
cg09590636	-0.00272861	0.00886171	0.758804	-0.00102376	0.00500505	0.838351	0.00181686	0.0072095	0.801561
cg09590647	0.000803302	0.0132756	0.951873	0.000194126	0.00749799	0.979397	-0.00278781	0.0108004	0.796856
cg09590707	-0.000895204	0.0106851	0.933402	0.00386227	0.00603489	0.523673	-0.00771371	0.00869293	0.377061
cg09590733	-0.0138863	0.0122514	0.259792	6.4613e-05	0.00691951	0.992569	0.0162671	0.00996718	0.105876
cg09590778	0.00260895	0.0152951	0.86491	-0.00400304	0.00863861	0.644112	0.0012351	0.0124434	0.921137
cg09590812	0.0237857	0.0155093	0.12834	-0.0151047	0.00875959	0.0877953	-0.0156129	0.0126177	0.218904
cg09590840	0.0114238	0.00823278	0.168407	-0.00955962	0.00464984	0.0424505	-0.00576812	0.00669784	0.391235
cg09590897	0.00591752	0.015834	0.709418	-0.00764674	0.00894296	0.394605	0.00142455	0.0128818	0.912171
cg09591046	-0.000399713	0.0128552	0.975258	0.00261585	0.00726054	0.719411	-0.000122929	0.0104584	0.990646
cg09591065	-0.00831327	0.0240114	0.729918	0.00667676	0.0135615	0.623587	0.0052418	0.0195347	0.789007
cg09591072	-0.00877009	0.0042411	0.0412857	-0.000955611	0.00239535	0.690802	0.00750075	0.00345037	0.0321212
cg09591181	-0.00154521	0.0598557	0.979457	0.0196244	0.0338062	0.562911	0.00160108	0.048696	0.973838
cg09591190	0.00299382	0.0110505	0.787021	0.0140461	0.00624128	0.0266513	-0.00758688	0.00899022	0.400778
cg09591234	0.0132888	0.0421085	0.752989	-0.00359581	0.0237827	0.880133	-0.00311763	0.0342577	0.927674
cg09591284	0.00428784	0.0126223	0.734807	-0.00717909	0.00712902	0.316404	0.0021135	0.010269	0.837363
cg09591286	-0.00426817	0.00868809	0.624337	0.00759661	0.00490699	0.124817	-0.00190487	0.00706826	0.788114
cg09591303	-0.0131588	0.0089995	0.146893	0.00972472	0.00508288	0.0586373	0.00404494	0.00732161	0.581887
cg09591325	0.0247088	0.0228781	0.282785	-0.0117381	0.0129215	0.365887	-0.0289142	0.0186126	0.123534
cg09591406	0.038556	0.0240912	0.112724	0.00297135	0.0136066	0.82759	-0.0274914	0.0195996	0.16388
cg09591443	-0.0125554	0.00860099	0.147552	0.00559945	0.0048578	0.251849	0.00440583	0.0069974	0.530396
cg09591497	-0.00726275	0.00699429	0.301648	0.00541895	0.00395034	0.173269	0.0063487	0.00569026	0.267273
cg09591524	-0.0686406	0.0432076	0.115367	0.044678	0.0244034	0.0701681	0.0653707	0.0351518	0.0659325
cg09591533	0.000605959	0.00943279	0.94891	0.00461332	0.0053276	0.388644	-0.0053603	0.00767411	0.486525
cg09591538	0.0272178	0.0410926	0.5093	0.00983791	0.0232089	0.672578	-0.0136099	0.0334311	0.684821
cg09591542	-0.0352968	0.0277864	0.206988	0.0165534	0.0156936	0.294116	0.0267953	0.0226058	0.238754
cg09591587	-0.00472407	0.00219883	0.0341428	0.00158098	0.00124189	0.206015	0.00286763	0.00178888	0.112146
cg09591663	0.00383664	0.00261611	0.145702	-0.00150902	0.00147757	0.309633	-0.00287197	0.00212836	0.180323
cg09591697	-0.0361028	0.0251311	0.154022	0.0124656	0.0141939	0.381964	0.028811	0.0204456	0.161954
cg09591830	-0.00119494	0.0102778	0.907682	-0.00257834	0.00580488	0.6579	0.00314186	0.00836161	0.707916
cg09591866	-0.00676563	0.0104685	0.519605	-0.00526944	0.00591256	0.37499	0.00741255	0.00851671	0.386234
cg09591867	0.0280039	0.0375556	0.457654	-0.00536413	0.0212112	0.800882	-0.0124777	0.0305536	0.68388
cg09591886	0.0124711	0.0228323	0.586166	0.00970443	0.0128956	0.453531	-0.00157555	0.0185754	0.932578
cg09591921	0.0165668	0.0107688	0.12717	-0.00391756	0.00608214	0.52101	-0.00261293	0.00876099	0.766147
cg09591962	-0.0130856	0.00838652	0.121909	0.011302	0.00473667	0.018951	0.0129688	0.00682291	0.0602703
cg09592002	-0.00541972	0.0102127	0.596839	-0.00838279	0.0057681	0.149335	0.00279929	0.00830864	0.736903
cg09592004	0.00173479	0.00878714	0.843904	0.000119486	0.00496294	0.980841	-0.009196	0.00714884	0.201347
cg09592105	-0.00136301	0.0110191	0.90181	-0.00892515	0.00622355	0.154729	0.00275245	0.00896468	0.75947
cg09592112	0.00744822	0.00887142	0.403191	-0.00139932	0.00501054	0.780622	-0.00608306	0.00721741	0.401375
cg09592121	-0.00964803	0.0482298	0.841862	0.0125792	0.02724	0.645253	0.0142461	0.0392377	0.717334
cg09592133	0.0104474	0.0375945	0.781677	-0.0188414	0.0212332	0.377059	0.00195214	0.0305853	0.949239
cg09592155	-0.00857663	0.00585965	0.146482	0.00485926	0.0033095	0.145231	0.00804903	0.00476716	0.0945077
cg09592158	-0.00103289	0.0109829	0.925265	0.00340321	0.00620309	0.584507	-0.00449179	0.00893522	0.616298
cg09592164	0.000771042	0.0461839	0.986714	-0.0242543	0.0260845	0.35474	-0.0145473	0.0375733	0.699469
cg09592221	0.0132409	0.0366395	0.71859	-0.0157502	0.0206938	0.44842	-0.00484208	0.0298083	0.871293
cg09592224	0.0161813	0.0106164	0.130683	-0.00437979	0.00599607	0.466862	-0.0183012	0.00863701	0.0366251
cg09592244	0.0100745	0.0304443	0.741415	-0.0128146	0.0171948	0.457897	-0.00124963	0.0247681	0.959864
cg09592261	0.00488276	0.00348178	0.163964	0.000756434	0.0019665	0.701322	-0.00570195	0.00283263	0.0468627
cg09592272	-0.00410025	0.011653	0.725696	-0.00409636	0.00658154	0.535124	0.00187886	0.00948035	0.843311
cg09592324	0.0754364	0.0303937	0.0147666	-0.0156778	0.0171662	0.36333	-0.0564569	0.024727	0.0245779
cg09592333	-0.0124154	0.00994401	0.214811	0.0103796	0.00561633	0.0676027	0.0105565	0.00809002	0.194989
cg09592338	-0.00851262	0.00915901	0.354952	0.00448903	0.00517297	0.387632	0.0127366	0.00745138	0.0905605
cg09592365	0.0231464	0.0160784	0.153168	0.0148394	0.00908099	0.105442	-0.0259451	0.0130807	0.0501131
cg09592419	0.008273	0.0231135	0.721165	0.00383445	0.0130544	0.769586	-0.00516855	0.0188041	0.784
cg09592430	-0.0257993	0.0174782	0.143128	0.0023603	0.00987162	0.811528	0.0286663	0.0142195	0.0465394
cg09592456	0.00816618	0.00815671	0.319215	-0.00235015	0.00460687	0.6111	-0.00343593	0.00663595	0.605782
cg09592463	-0.00261904	0.00884227	0.767708	0.00231784	0.00499407	0.643593	0.000921683	0.00719369	0.898314
cg09592487	0.00144321	0.00313629	0.646416	-0.000816321	0.00177136	0.645932	-0.000210252	0.00255155	0.934495
cg09592494	0.0160438	0.0109402	0.145713	-0.00148664	0.00617898	0.810371	-0.0133058	0.00890048	0.13814
cg09592546	-0.0823875	0.0669914	0.221709	-0.0137622	0.0378365	0.716843	0.037871	0.0545014	0.488785
cg09592603	-0.000662617	0.00253279	0.794167	0.000281778	0.00143051	0.844253	-0.00118272	0.00206057	0.567296
cg09592775	0.0049342	0.0237083	0.835566	0.00637171	0.0133904	0.635245	0.000676547	0.0192881	0.972091
cg09592804	-0.00207377	0.0024265	0.394837	0.000385034	0.00137047	0.779342	0.00236543	0.00197409	0.233714
cg09592846	-0.00734555	0.0169779	0.666218	-0.000540463	0.00958907	0.955168	0.0238162	0.0138125	0.0878161
cg09592864	0.0047761	0.00437652	0.277816	-0.0034753	0.00247184	0.162899	-0.00408616	0.00356055	0.253918
cg09592867	-0.00941183	0.0101946	0.35816	-0.00173882	0.00575785	0.763299	0.00191489	0.00829387	0.817889
cg09592900	-0.0125004	0.0106893	0.245069	0.00309273	0.00603729	0.609614	0.00900765	0.00869638	0.302848
cg09592903	0.0234727	0.0230705	0.311454	-0.0157244	0.0130301	0.230425	-0.00663737	0.0187692	0.724375
cg09592954	0.000392197	0.0286613	0.98911	0.00200825	0.0161878	0.901522	0.000538945	0.0233176	0.981607
cg09592958	0.0201783	0.0168225	0.233231	0.00615981	0.00950126	0.518297	-0.00435636	0.0136861	0.75093
cg09593012	-0.0361994	0.0180352	0.0474878	0.00519468	0.0101862	0.611218	0.0151834	0.0146727	0.303305
cg09593028	-0.00340959	0.00509347	0.504812	0.00399133	0.00287677	0.168456	-0.000526457	0.00414383	0.899164
cg09593033	0.035929	0.0173911	0.0414731	0.00287926	0.00982243	0.770042	-0.0338106	0.0141487	0.0187767
cg09593080	-0.00143058	0.00957737	0.881568	0.000364723	0.00540925	0.94638	-0.00657593	0.00779174	0.400746
cg09593091	0.0217999	0.0119427	0.0709908	-0.00352	0.0067452	0.60295	-0.0096245	0.00971609	0.324333
cg09593098	-0.0483742	0.0482788	0.318822	0.0301501	0.0272676	0.271559	0.0262967	0.0392775	0.504745
cg09593106	-0.017856	0.0105884	0.0949034	0.00704155	0.00598025	0.241861	0.00842767	0.00861423	0.330313
cg09593141	-0.0213589	0.0322218	0.508969	0.0221131	0.0181987	0.227251	0.00799299	0.0262143	0.761082
cg09593184	-0.00801296	0.0055282	0.150399	0.000829465	0.0031223	0.791061	0.00536849	0.00449751	0.235493
cg09593188	-0.0206307	0.0188012	0.275198	-0.00419675	0.0106189	0.693542	0.0172494	0.0152959	0.262194
cg09593202	0.0177028	0.0219576	0.422066	-0.0175375	0.0124016	0.160491	0.00803569	0.0178638	0.653825
cg09593223	0.000646312	0.00202412	0.750175	-0.000870914	0.00114321	0.448001	0.00127327	0.00164674	0.441258
cg09593286	0.00609814	0.00538278	0.260021	-0.00412059	0.00304017	0.178412	-0.00325207	0.0043792	0.459489
cg09593313	0.00742367	0.0185278	0.68953	-0.00997556	0.0104644	0.342791	-0.00698785	0.0150734	0.643971
cg09593341	-0.000413865	0.00841821	0.960889	0.00261391	0.00475456	0.583728	0.00106469	0.00684869	0.876779
cg09593346	0.00145595	0.0208015	0.944342	0.00245569	0.0117486	0.834867	0.00327092	0.0169232	0.84714
cg09593385	0.00482559	0.00420035	0.253412	-0.000871961	0.00237234	0.713999	-0.0048562	0.00341723	0.158463
cg09593391	-0.00405346	0.011549	0.726357	-0.00303945	0.00652281	0.642269	0.00995426	0.00939576	0.292003
cg09593400	-0.00420662	0.0104917	0.689332	-0.000877899	0.00592567	0.882527	0.00210327	0.00853561	0.805879
cg09593402	-0.00148647	0.00365914	0.685456	-0.000379172	0.00206666	0.854808	0.00123142	0.00297692	0.68003
cg09593454	-0.0323736	0.0229047	0.160705	0.0155102	0.0129364	0.233436	0.0349664	0.0186342	0.0635676
cg09593462	-0.0157284	0.0211215	0.458258	0.00586168	0.0119294	0.624266	0.0253171	0.0171836	0.143866
cg09593524	0.013254	0.0364186	0.71669	0.0012494	0.0205691	0.951689	0.00472557	0.0296286	0.873609
cg09593680	0.00971798	0.0190603	0.611299	0.000261944	0.0107651	0.980637	-0.00445191	0.0155066	0.774644
cg09593727	0.00408294	0.00857261	0.634937	0.00139466	0.00484177	0.773918	-0.00544997	0.0069743	0.43643
cg09593767	-0.0035332	0.00743743	0.635804	0.0012255	0.00420062	0.7711	0.00108203	0.00605077	0.858444
cg09593775	-0.00296151	0.0217644	0.892044	-0.00399226	0.0122924	0.746044	-0.00210605	0.0177065	0.905565
cg09593781	0.00401479	0.0240804	0.867931	-0.0202236	0.0136005	0.140232	0.0145212	0.0195908	0.460329
cg09593836	-0.00540463	0.0303479	0.859021	0.00849283	0.0171404	0.621365	0.00986062	0.0246897	0.690481
cg09593845	0.0074532	0.00817241	0.36401	-0.00702235	0.00461574	0.131382	-0.00431399	0.00664872	0.517956
cg09593860	-0.0181302	0.043826	0.680008	0.0309423	0.0247527	0.214256	0.00323409	0.035655	0.927912
cg09593947	-0.00286336	0.0306448	0.925747	0.000485619	0.017308	0.977673	-0.00576064	0.0249313	0.817749
cg09593981	-0.0165488	0.0135459	0.224759	-0.00269231	0.00765065	0.725664	0.013279	0.0110204	0.231122
cg09593995	-4.76579e-06	0.00564384	0.999328	0.00268602	0.00318761	0.40148	-0.00167136	0.00459158	0.716638
cg09594026	-0.0134077	0.0113279	0.239437	-0.00148809	0.00639797	0.816566	0.00835334	0.00921593	0.366946
cg09594039	-0.0213813	0.0419631	0.61153	0.00410366	0.0237006	0.862894	0.00247768	0.0341394	0.942292
cg09594046	0.0260838	0.0223375	0.245755	-0.0376139	0.0126161	0.00361935	-0.00540704	0.0181728	0.766688
cg09594067	-0.000286628	0.00297925	0.923552	0.00228854	0.00168267	0.176929	-0.00301439	0.00242379	0.216589
cg09594069	0.0114799	0.0090087	0.205567	-0.00889076	0.00508807	0.0837053	-0.00529861	0.00732909	0.471429
cg09594075	-0.0164907	0.0143571	0.25351	0.0115819	0.0081088	0.15638	0.0146858	0.0116803	0.211628
cg09594128	-0.00480935	0.00706179	0.497453	0.00298037	0.00398846	0.456703	0.00368016	0.00574517	0.5233
cg09594160	0.000807907	0.0291347	0.977934	-0.00374552	0.0164551	0.820416	-0.00840176	0.0237027	0.723753
cg09594210	-0.00951349	0.023983	0.692469	-0.00546878	0.0135455	0.687288	-0.00144282	0.0195116	0.941203
cg09594236	-0.0222559	0.0245332	0.36654	0.00727535	0.0138563	0.600728	0.0254222	0.0199592	0.205779
cg09594287	0.013034	0.015091	0.389863	0.00393839	0.00852331	0.645054	-0.0195481	0.0122774	0.114558
cg09594291	-0.0427572	0.0264101	0.108668	0.0224031	0.0149163	0.136334	0.0380868	0.0214861	0.0793991
cg09594297	0.0122068	0.0246942	0.622188	-0.0120172	0.0139472	0.391001	-0.0146598	0.0200902	0.467314
cg09594361	0.0293234	0.0427319	0.494196	0.00352488	0.0241348	0.884182	-0.013673	0.0347649	0.694954
cg09594383	0.00134634	0.0091131	0.882854	0.000493817	0.00514704	0.923762	0.00044428	0.00741402	0.952338
cg09594475	-0.00914603	0.0237959	0.701549	0.000729687	0.0134398	0.956812	0.00254279	0.0193593	0.89577
cg09594480	-0.0125346	0.0141773	0.378788	-0.00287814	0.00800727	0.720039	0.00306103	0.011534	0.791266
cg09594593	0.0338997	0.0466024	0.4687	-0.000969626	0.0263208	0.970688	-0.00438699	0.0379137	0.908119
cg09594622	0.021673	0.0245787	0.380055	-0.0134014	0.0138819	0.336729	-0.0183438	0.0199962	0.361204
cg09594635	0.0103528	0.0237821	0.664289	-0.0122469	0.013432	0.364128	-0.0140017	0.0193481	0.470991
cg09594680	0.00119139	0.00937187	0.899103	-0.0027015	0.00529319	0.610938	-0.000460366	0.00762455	0.951976
cg09594696	-0.000472509	0.00512477	0.926727	-0.00078474	0.00289445	0.78687	0.0025034	0.00416929	0.549601
cg09594698	0.010268	0.00988281	0.301375	0.000218314	0.00558177	0.968881	-0.00687919	0.00804023	0.394308
cg09594708	-0.00618839	0.0041185	0.136162	0.00171103	0.00232611	0.463747	0.0019358	0.00335064	0.564763
cg09594751	0.00814163	0.00743795	0.276372	-0.000697361	0.00420092	0.868497	-0.00393576	0.0060512	0.51695
cg09594760	0.00886446	0.0170855	0.605049	-0.00405322	0.0096498	0.675382	-0.00442147	0.0139	0.751093
cg09594770	0.000943794	0.00243443	0.69909	0.000211061	0.00137496	0.878316	-0.00197213	0.00198055	0.321824
cg09594841	0.00133935	0.00264293	0.613457	-0.000992218	0.00149271	0.507799	-0.00243418	0.00215017	0.260361
cg09594851	-0.0172701	0.0152062	0.258839	0.0120587	0.00858837	0.163459	0.00399658	0.0123711	0.747339
cg09594873	0.0021052	0.00745185	0.77815	-0.00513548	0.00420877	0.225323	-0.000194972	0.0060625	0.97441
cg09595020	0.00649691	0.0167772	0.699413	0.00108908	0.00947568	0.908732	-0.00390213	0.0136492	0.775568
cg09595044	-0.0139244	0.00899161	0.124702	0.00454676	0.00507842	0.372815	0.00926155	0.00731519	0.208489
cg09595050	-0.0273959	0.0352176	0.438499	0.0464301	0.0198907	0.0216237	0.0195277	0.0286515	0.497124
cg09595054	0.00635434	0.0072828	0.385061	0.0016268	0.00411329	0.693335	-0.00926908	0.00592497	0.120945
cg09595079	-0.019876	0.0342306	0.562808	-0.00570276	0.0193333	0.76864	0.00267496	0.0278485	0.923674
cg09595082	0.00172424	0.0216908	0.936804	0.00528225	0.0122509	0.66729	0.00102447	0.0176467	0.953824
cg09595102	0.00513085	0.0441826	0.907788	0.0153157	0.0249541	0.5408	0.00162353	0.035945	0.964066
cg09595108	-0.00225741	0.00429374	0.600253	0.00407684	0.00242508	0.0959256	-0.000189845	0.0034932	0.956769
cg09595144	0.00726985	0.00410968	0.0800117	-0.000851046	0.00232113	0.714669	-0.00810235	0.00334346	0.0172133
cg09595149	-0.019761	0.00885781	0.0279667	0.00625747	0.00500285	0.213993	0.00836845	0.00720633	0.248356
cg09595163	0.0937008	0.0359298	0.0105346	-0.03812	0.020293	0.0632873	-0.0671983	0.0292309	0.0236355
cg09595185	0.0265447	0.0198733	0.184742	-0.0371884	0.0112243	0.00129311	-0.0118713	0.016168	0.464553
cg09595202	-0.00197507	0.00719704	0.784333	0.000587668	0.00406486	0.885345	0.00103536	0.0058552	0.860008
cg09595216	-0.00112241	0.0100728	0.911503	-0.00623559	0.00568908	0.275737	0.00361981	0.00819481	0.659665
cg09595238	0.00363877	0.0100443	0.717928	-0.0057906	0.00567297	0.309893	-0.00372079	0.0081716	0.649878
cg09595245	0.018754	0.0534955	0.726663	0.00698903	0.030214	0.81755	-0.0290677	0.0435216	0.505773
cg09595275	0.0111027	0.0246517	0.65343	-0.000147459	0.0139232	0.991571	0.00520852	0.0200556	0.795637
cg09595290	0.00357572	0.0114421	0.755321	0.00533104	0.00646245	0.411418	-0.0146188	0.00930881	0.11954
cg09595292	0.00134129	0.0178364	0.940209	0.0125921	0.0100739	0.214285	-0.0169926	0.0145109	0.244428
cg09595356	0.00345015	0.00682586	0.614375	-0.000368213	0.00385521	0.924104	-0.00841726	0.00555322	0.132803
cg09595384	-0.0166811	0.0254008	0.512903	0.0115161	0.0143462	0.424074	0.0102004	0.020665	0.622689
cg09595412	0.0205173	0.0401968	0.610904	0.00439041	0.022703	0.847058	0.000384832	0.0327024	0.990635
cg09595471	-0.00485255	0.0054397	0.374545	0.00302486	0.00307232	0.327268	0.00256733	0.00442551	0.563165
cg09595479	-0.00479644	0.00871886	0.583487	0.000915531	0.00492437	0.852893	-0.00123356	0.00709329	0.862299
cg09595539	-0.00579543	0.020358	0.776493	0.00107706	0.0114981	0.92556	1.31927e-05	0.0165624	0.999366
cg09595540	-0.0391763	0.0225276	0.0851691	0.0159715	0.0127235	0.212363	0.0553081	0.0183275	0.00324508
cg09595603	-0.0186236	0.0265874	0.485296	0.00060061	0.0150164	0.968177	0.00600933	0.0216304	0.781736
cg09595765	-0.00919269	0.00997276	0.358907	0.00196699	0.00563257	0.727676	0.00333979	0.00811341	0.681503
cg09595843	0.053337	0.0349216	0.129899	-0.045002	0.0197236	0.0246742	-0.0202219	0.0284107	0.478298
cg09595853	-0.00360587	0.011203	0.748239	0.000390046	0.0063274	0.950972	0.00323208	0.00911428	0.723638
cg09595912	0.0262532	0.0161895	0.108099	-0.0189431	0.00914377	0.0409203	-0.0285107	0.0131711	0.0328438
cg09595947	0.0108266	0.00799241	0.178656	-0.00883564	0.00451408	0.0531508	-0.00626946	0.00650228	0.337322
cg09596025	0.00090469	0.0131991	0.945494	-0.000227765	0.0074548	0.975688	-0.00999983	0.0107382	0.35402
cg09596027	0.0100836	0.0119709	0.401647	-0.000503055	0.00676111	0.94084	0.00122534	0.00973901	0.900134
cg09596039	-0.00802386	0.012254	0.514134	0.00552607	0.006921	0.426541	0.00740905	0.00996933	0.459148
cg09596050	-0.00379743	0.00864577	0.661466	0.00668201	0.00488309	0.174317	0.00387736	0.00703383	0.582721
cg09596055	-0.0138518	0.0133069	0.300462	0.00662173	0.00751569	0.380444	0.00715971	0.0108259	0.509942
cg09596116	0.00438292	0.00748058	0.559285	-0.00376696	0.004225	0.374798	-0.0042726	0.00608588	0.484311
cg09596131	0.0277654	0.0366929	0.451047	-0.0251603	0.020724	0.22764	-0.0166967	0.0298518	0.577219
cg09596173	0.000565059	0.00475232	0.905597	0.00299775	0.00268409	0.266786	-0.000130725	0.00386628	0.973096
cg09596234	-0.00634288	0.00757901	0.404684	0.00704436	0.00428059	0.103039	0.00475721	0.00616595	0.44225
cg09596239	-0.00336621	0.00431421	0.437117	0.00226385	0.00243664	0.355127	0.000637617	0.00350985	0.856221
cg09596251	0.00727046	0.0101398	0.475067	-0.00698251	0.00572692	0.225678	-0.00716325	0.00824931	0.387327
cg09596252	-0.00440862	0.00794143	0.580063	0.00160426	0.00448528	0.721357	0.0104209	0.00646081	0.109973
cg09596260	0.00131329	0.00476415	0.783389	-0.00257566	0.00269077	0.34081	0.000599252	0.0038759	0.877447
cg09596286	0.0070101	0.00856946	0.415323	-0.00567717	0.00483999	0.243651	-0.00261107	0.00697174	0.708825
cg09596336	0.00740842	0.00463076	0.112856	-0.00178354	0.00261543	0.496891	-0.00141255	0.00376738	0.708514
cg09596374	-0.0328633	0.018912	0.0854058	0.00650123	0.0106814	0.544165	0.0178348	0.015386	0.249208
cg09596391	-0.000815827	0.0135417	0.952083	0.00204658	0.00764829	0.789579	-0.000121168	0.0110169	0.991247
cg09596429	0.00361837	0.0158939	0.820386	-0.0115915	0.00897678	0.199644	-0.00380466	0.0129306	0.769199
cg09596511	0.00929953	0.00906962	0.307723	-0.000153359	0.00512248	0.976177	-0.00663901	0.00737866	0.370454
cg09596545	0.00225087	0.0135612	0.868516	0.00259677	0.0076593	0.735309	-0.0052698	0.0110328	0.633965
cg09596614	-0.00167383	0.0167456	0.920583	0.0219036	0.00945781	0.0226461	-0.00147642	0.0136235	0.913921
cg09596624	0.025384	0.0229447	0.271301	-0.00207149	0.0129591	0.873329	-0.00559813	0.0186669	0.764891
cg09596645	-0.0193089	0.0182572	0.292835	0.00731659	0.0103116	0.479667	0.00739639	0.0148532	0.619625
cg09596674	-0.00415187	0.0163245	0.799771	-0.00755733	0.00922002	0.414396	0.0052726	0.0132809	0.692227
cg09596717	-0.011755	0.0315214	0.710012	0.0133304	0.0178031	0.45579	0.00556132	0.0256445	0.828766
cg09596736	-0.0155464	0.0142068	0.27651	0.00507148	0.00802396	0.528831	0.0175357	0.0115581	0.13244
cg09596762	0.00847703	0.0110604	0.44526	-0.00900652	0.00624684	0.152554	0.000100176	0.00899823	0.99114
cg09596774	0.0284663	0.0207755	0.173759	-0.0169585	0.0117339	0.151576	-0.020522	0.016902	0.227598
cg09596818	0.00398847	0.00904771	0.66031	-0.0059949	0.0051101	0.24358	-0.00448229	0.00736083	0.543974
cg09596844	0.00200048	0.0177446	0.910469	-0.0100838	0.010022	0.316815	-0.00144081	0.0144362	0.920703
cg09596866	-0.029808	0.017772	0.0966809	-0.00493867	0.0100375	0.623805	0.018861	0.0144585	0.195122
cg09596884	-0.0112117	0.0163201	0.493715	0.00348467	0.00921753	0.706212	0.00228783	0.0132774	0.863548
cg09596944	0.0121909	0.00990055	0.221143	-0.00480547	0.00559178	0.392228	-0.0144648	0.00805466	0.0756028
cg09596958	0.00933517	0.0442759	0.833449	0.040137	0.0250068	0.111703	-0.00501807	0.036021	0.889491
cg09596962	0.000303407	0.00961817	0.974899	-0.000229989	0.00543229	0.966316	0.00430877	0.00782492	0.583129
cg09596975	0.0164644	0.014398	0.255608	-0.00715198	0.0081319	0.381283	-0.00305745	0.0117136	0.794626
cg09597010	-0.00224403	0.0123485	0.856174	0.00137441	0.00697435	0.844184	-0.00298344	0.0100462	0.767116
cg09597022	0.0336086	0.0122613	0.00728006	-0.00177871	0.00692514	0.797834	-0.0219841	0.00997528	0.0298756
cg09597070	-0.00609663	0.047359	0.897833	-0.00914764	0.0267481	0.733089	-0.0230078	0.0385292	0.551784
cg09597119	-0.00383475	0.00772689	0.620803	0.00194491	0.00436411	0.656826	0.0016399	0.00628626	0.79474
cg09597192	0.0217881	0.0127777	0.091332	-0.00385762	0.0072168	0.594183	-0.0168868	0.0103954	0.107492
cg09597195	0.00252065	0.00405064	0.5352	-0.000823478	0.00228778	0.719662	-0.00246342	0.00329542	0.456535
cg09597247	0.00202867	0.0119965	0.866062	0.00367637	0.00677556	0.588642	-0.00487117	0.00975982	0.618824
cg09597281	-0.00265261	0.0204575	0.897097	0.0180091	0.0115543	0.122302	-0.00874762	0.0166433	0.600358
cg09597312	0.0248516	0.0128077	0.0552089	-0.00931831	0.00723372	0.200717	-0.0182585	0.0104198	0.0828506
cg09597335	-0.00326171	0.0187564	0.862304	-0.000568931	0.0105935	0.957279	0.0128784	0.0152594	0.400745
cg09597352	-0.00176601	0.010624	0.86832	-0.00455837	0.00600041	0.449271	7.23016e-06	0.00864326	0.999334
cg09597390	0.00274843	0.0350572	0.937671	-0.0133462	0.0198001	0.501869	0.00964497	0.028521	0.735958
cg09597413	0.000918322	0.0270391	0.972976	-0.0107974	0.0152716	0.481229	-0.0151315	0.0219978	0.493165
cg09597465	0.00313315	0.00465612	0.502588	-0.00240791	0.00262975	0.362104	-0.000536843	0.00378802	0.887591
cg09597470	0.00817032	0.00454478	0.0752982	-0.0033379	0.00256687	0.196522	-0.00392224	0.00369744	0.291388
cg09597496	0.00638213	0.00361215	0.0803661	-0.00250343	0.00204012	0.222725	-0.00294853	0.00293869	0.318163
cg09597516	-0.0146343	0.0124211	0.241575	-0.0059767	0.00701536	0.396321	0.00725505	0.0101052	0.474497
cg09597518	0.0616643	0.0426138	0.151075	-0.0507526	0.0240681	0.0375195	-0.0489007	0.0346688	0.161555
cg09597530	0.00786082	0.00440862	0.0776728	-0.0041976	0.00248997	0.0950144	-0.00356499	0.00358666	0.322691
cg09597542	-0.0113616	0.0254762	0.656602	0.0189459	0.0143888	0.191006	-0.00262393	0.0207263	0.899517
cg09597543	-0.00359478	0.0293448	0.902753	0.0090982	0.0165738	0.584288	-0.00622323	0.0238737	0.794891
cg09597554	0.00743217	0.0308408	0.81007	0.00687448	0.0174187	0.693951	0.0137812	0.0250907	0.584081
cg09597589	0.0529036	0.0365658	0.151143	-0.044673	0.0206522	0.0329647	-0.0475922	0.0297484	0.112857
cg09597616	-0.000982873	0.00281356	0.727587	-0.00138525	0.00158908	0.385487	0.00243029	0.00228899	0.290968
cg09597638	-0.0149128	0.0213446	0.486412	0.0275329	0.0120553	0.0245369	-0.000357343	0.017365	0.983624
cg09597645	-0.0187682	0.0179623	0.298656	0.0229508	0.010145	0.0258892	0.00513055	0.0146134	0.726278
cg09597666	-0.0152031	0.00913018	0.0990768	0.0028561	0.00515668	0.580933	0.0101148	0.00742792	0.176406
cg09597672	0.0132768	0.0223348	0.553585	-0.015308	0.0126146	0.22785	-0.00150083	0.0181707	0.934341
cg09597710	-0.0312877	0.0304663	0.306966	0.0063368	0.0172072	0.71347	0.0341587	0.0247861	0.171298
cg09597756	-0.0400603	0.0662644	0.546874	-0.00622294	0.0374258	0.868284	0.0458231	0.0539098	0.397399
cg09597759	0.0482843	0.0228679	0.0372781	-0.00706121	0.0129157	0.585816	-0.0395821	0.0186043	0.0358818
cg09597785	0.00134158	0.00277278	0.629578	0.00278091	0.00156605	0.0788789	-0.000367141	0.00225582	0.871048
cg09597806	-0.0110422	0.0208484	0.597559	0.00635583	0.0117751	0.59058	-0.00116549	0.0169614	0.945357
cg09597829	-0.00312171	0.0207537	0.880745	-0.00193643	0.0117216	0.869125	0.0113904	0.0168843	0.501508
cg09597900	-0.0146611	0.0172427	0.397241	0.00429798	0.00973859	0.659943	0.0145461	0.0140279	0.302317
cg09598054	-0.0125997	0.0107614	0.244512	0.000897287	0.00607801	0.882939	0.00664154	0.00875504	0.449915
cg09598075	0.0014734	0.0264119	0.955626	0.0170854	0.0149173	0.254856	0.00716936	0.0214876	0.739355
cg09598085	-0.000808359	0.00375202	0.829867	0.00278169	0.00211912	0.192363	0.00130729	0.00305248	0.669392
cg09598093	0.0243535	0.02951	0.411227	-0.00509508	0.0166671	0.760484	-0.0141337	0.024008	0.557413
cg09598157	0.00402783	0.0109601	0.714038	0.0013555	0.00619019	0.827125	0.00170607	0.00891662	0.848658
cg09598225	0.0119266	0.00637766	0.0644602	-0.00455476	0.00360207	0.209055	-0.005868	0.00518859	0.260839
cg09598276	-0.0112246	0.0242625	0.644652	0.00406971	0.0137033	0.767105	0.00733887	0.0197389	0.710847
cg09598285	0.00538221	0.0115219	0.641444	0.00939119	0.00650751	0.152172	-0.00751862	0.00937371	0.424438
cg09598327	0.0127647	0.0154152	0.409649	-0.00316994	0.00870644	0.716574	-0.00434749	0.0125411	0.729592
cg09598328	-0.0152216	0.0102985	0.142605	0.0107021	0.00581656	0.0688032	0.00610154	0.00837844	0.468201
cg09598386	0.00575887	0.00619801	0.355096	-0.000834553	0.00350061	0.812067	-0.00418912	0.00504243	0.408122
cg09598431	-0.000658391	0.0251434	0.979163	0.00364971	0.0142009	0.797713	0.0144156	0.0204556	0.48265
cg09598437	0.00395963	0.0320765	0.902009	0.0109485	0.0181167	0.547018	-0.00331928	0.0260961	0.899047
cg09598463	-0.019756	0.0162537	0.227106	0.0150265	0.00918003	0.104865	0.0110935	0.0132233	0.403549
cg09598512	-0.0217061	0.0199589	0.279465	0.00403611	0.0112727	0.721081	0.0168788	0.0162377	0.301139
cg09598590	0.00326382	0.0235453	0.890036	-0.0102895	0.0132983	0.440946	0.00813662	0.0191555	0.671937
cg09598596	0.00879982	0.0119036	0.461517	0.00177119	0.00672308	0.792757	-0.00364554	0.00968423	0.707403
cg09598705	0.018057	0.0126432	0.156413	0.0014002	0.0071408	0.84495	-0.0128916	0.0102859	0.213069
cg09598773	0.0113541	0.00870935	0.195401	0.00376805	0.004919	0.445506	-0.0101935	0.00708556	0.153441
cg09598844	-0.0228156	0.0125926	0.0730757	0.00649659	0.00711225	0.363255	0.00988296	0.0102448	0.33708
cg09599016	-0.0206372	0.0153402	0.181633	0.0150651	0.00866408	0.0852103	0.0153636	0.0124801	0.221253
cg09599027	0.00920074	0.0203177	0.651663	-0.0168182	0.0114754	0.145961	-0.0151557	0.0165296	0.361457
cg09599062	0.0399779	0.0256546	0.122382	-0.0296318	0.0144896	0.0435314	-0.0444255	0.0208715	0.035801
cg09599111	-0.0148641	0.00923973	0.110895	0.00854813	0.00521856	0.104623	0.00561771	0.00751705	0.456655
cg09599130	0.00809157	0.0189317	0.67002	-0.0132637	0.0106925	0.217766	-0.000757602	0.015402	0.960869
cg09599138	-0.00397301	0.00898721	0.65941	-0.000757326	0.00507594	0.881703	0.00224488	0.00731161	0.759472
cg09599209	0.00332567	0.0139175	0.811638	0.00110699	0.00786051	0.888294	-0.00507384	0.0113226	0.65506
cg09599228	0.0024165	0.0222975	0.91392	-0.00334996	0.0125935	0.790793	0.0125022	0.0181402	0.492328
cg09599239	0.00917286	0.0106663	0.391895	-0.00302132	0.00602426	0.617127	-0.0117476	0.00867762	0.17892
cg09599259	-0.00756283	0.00857288	0.379838	0.00145778	0.00484192	0.763996	0.00489681	0.00697453	0.484281
cg09599402	0.0243287	0.0213028	0.25622	-0.0195362	0.0120317	0.107647	-0.00764225	0.0173311	0.660216
cg09599495	-0.00580791	0.0210479	0.783177	-0.0129204	0.0118878	0.279763	0.000283284	0.0171237	0.986835
cg09599518	0.0113419	0.0182427	0.535569	-0.00322156	0.0103034	0.755196	-0.00146768	0.0148415	0.921427
cg09599529	-0.0157689	0.00963741	0.105002	0.00495028	0.00544317	0.365344	0.0114857	0.00784059	0.146148
cg09599564	-0.0263893	0.00997155	0.00947742	0.0141507	0.00563188	0.0136165	0.0162552	0.00811242	0.0478586
cg09599577	-0.00623459	0.0104393	0.551737	-0.00104575	0.00589609	0.859589	0.00302982	0.008493	0.722051
cg09599586	-0.0689746	0.029732	0.0224222	0.0332648	0.0167925	0.0504015	0.0427255	0.0241887	0.0804518
cg09599633	-0.0179631	0.0187255	0.339775	0.0114689	0.0105761	0.28084	0.00600012	0.0152343	0.694542
cg09599652	-0.000956653	0.00744163	0.897974	0.00324201	0.004203	0.442352	-0.00341933	0.00605419	0.573509
cg09599653	-0.0241642	0.00938847	0.0115556	0.0134057	0.00530256	0.0130639	0.0174205	0.00763805	0.0247289
cg09599740	-0.00635872	0.0161942	0.695427	0.00789038	0.0091464	0.390422	0.00623059	0.0131749	0.637326
cg09599777	0.000864347	0.0073287	0.906357	0.00449687	0.00413922	0.279964	-0.00606363	0.00596232	0.311661
cg09599787	-0.0259397	0.0139271	0.0655241	0.0181687	0.00786599	0.0229988	0.0234975	0.0113305	0.0407179
cg09599843	0.0214465	0.0279686	0.445039	0.0154513	0.0157965	0.33041	-0.0200252	0.0227541	0.380973
cg09599862	0.00609768	0.0512988	0.905625	-0.0137596	0.0289733	0.63591	-0.0348214	0.0417345	0.406109
cg09599916	-0.000816688	0.011321	0.942638	0.00306535	0.00639405	0.632717	-0.00177217	0.00921028	0.847817
cg09599971	-0.00991367	0.0110003	0.36968	0.00754604	0.0062129	0.227446	0.000525692	0.00894934	0.953278
cg09599979	-0.0160898	0.037483	0.668679	0.00382032	0.0211702	0.857166	-0.00266947	0.0304945	0.930422
cg09599986	-0.0178179	0.023294	0.446161	0.00939646	0.0131563	0.476792	0.0198484	0.018951	0.297513
cg09600028	0.0182139	0.00800315	0.0250325	-0.00242671	0.00452014	0.592578	-0.0163209	0.00651102	0.0138333
cg09600045	0.0495968	0.0335116	0.142084	-0.0271867	0.0189272	0.154079	-0.0333026	0.0272636	0.224825
cg09600088	0.0116024	0.0140803	0.411931	-0.00526389	0.00795248	0.509577	-0.00698912	0.0114551	0.543187
cg09600096	-0.00160533	0.00473936	0.735543	-0.00152744	0.00267677	0.569559	0.00609061	0.00385574	0.117417
cg09600108	-0.0074216	0.0297794	0.803713	-0.0110843	0.0168193	0.511425	-0.000533989	0.0242273	0.98246
cg09600115	0.0295406	0.0275751	0.286676	1.88021e-05	0.0155743	0.999039	-0.000966841	0.0224339	0.965712
cg09600152	0.016277	0.00966757	0.0954274	0.00196811	0.0054602	0.719289	-0.00421408	0.00786512	0.593315
cg09600206	0.0230423	0.0260372	0.378337	0.0040097	0.0147057	0.785686	-0.00934388	0.0211828	0.660107
cg09600247	0.0178054	0.0101094	0.0813109	0.0018785	0.00570972	0.742857	-0.00927745	0.00822455	0.262066
cg09600406	0.0270402	0.0225908	0.23421	0.00679704	0.0127592	0.595434	-0.0211607	0.0183789	0.252385
cg09600411	-0.0314631	0.0265152	0.238252	0.0209967	0.0149756	0.164057	0.0328894	0.0215716	0.130564
cg09600437	0.00468961	0.00345726	0.178071	-0.00422542	0.00195264	0.0328986	-0.00429022	0.00281268	0.130401
cg09600480	0.0193027	0.0572244	0.736601	0.00895724	0.0323201	0.782255	-0.0112192	0.0465553	0.81007
cg09600509	0.0060435	0.0108127	0.577488	-0.00299291	0.00610697	0.625172	-0.0115917	0.00879675	0.190669
cg09600529	-0.0588669	0.025204	0.0215495	0.0177691	0.0142351	0.21491	0.0377157	0.0205049	0.0688914
cg09600532	0.00901148	0.00761513	0.239528	0.000296389	0.00430099	0.9452	-0.00399606	0.00619534	0.520428
cg09600585	0.00335963	0.0129921	0.796493	-0.0104372	0.00733786	0.158091	0.00351089	0.0105698	0.740476
cg09600647	-0.00566396	0.00375857	0.135042	-0.00112037	0.00212282	0.59885	0.00380306	0.00305781	0.216569
cg09600655	-0.0137492	0.0127141	0.282169	0.00909585	0.00718088	0.208273	0.0163433	0.0103437	0.117321
cg09600665	-0.0328553	0.0275729	0.236304	0.00977004	0.015573	0.531877	0.0275915	0.0224321	0.221641
cg09600820	0.0230466	0.0128413	0.0757799	-0.00228512	0.00725271	0.753378	-0.0201856	0.0104471	0.0562272
cg09600829	-0.000933353	0.00306546	0.761412	-0.00151232	0.00173136	0.384534	-7.88859e-06	0.00249393	0.997483
cg09600837	-0.00136047	0.0143113	0.924459	-0.00523831	0.00808293	0.518455	0.00682117	0.011643	0.559317
cg09600842	-0.0419926	0.0215305	0.0539883	0.025453	0.0121603	0.0389214	0.0210031	0.0175163	0.233397
cg09600865	-0.0267478	0.0315039	0.397934	0.0223189	0.0177933	0.2127	0.0163552	0.0256302	0.524884
cg09600925	0.00371193	0.00343557	0.282597	-0.00307302	0.00194039	0.116482	-0.00101818	0.00279503	0.716433
cg09600947	-0.00517403	0.00980228	0.598804	-0.00204907	0.00553628	0.712094	0.00797685	0.00797471	0.319644
cg09601002	0.0120888	0.0164876	0.465181	-0.00520366	0.0093121	0.577569	0.00524203	0.0134136	0.696793
cg09601150	0.0062515	0.00742807	0.402058	0.00316801	0.00419534	0.451984	-0.00579606	0.00604316	0.339863
cg09601175	0.0063472	0.00828306	0.445347	-0.00476349	0.00467823	0.311079	-0.00182825	0.00673874	0.786728
cg09601319	0.0211873	0.0144412	0.145539	-0.0148476	0.00815634	0.0717543	-0.0137382	0.0117488	0.245108
cg09601389	-0.00252289	0.0152854	0.869243	0.00363763	0.0086331	0.674416	0.00270893	0.0124355	0.828008
cg09601446	0.000827891	0.00304779	0.786473	0.00253501	0.00172138	0.144046	-0.000130559	0.00247955	0.958115
cg09601505	0.00974804	0.0204634	0.634875	-0.0110455	0.0115576	0.341581	-0.00289589	0.0166481	0.862266
cg09601514	-0.0134679	0.0338112	0.691255	-0.0118311	0.0190964	0.536994	0.00197028	0.0275074	0.943044
cg09601518	0.00509151	0.00521915	0.331693	-2.4608e-05	0.00294775	0.993356	-0.00426354	0.00424608	0.317797
cg09601523	0.00410534	0.00922647	0.657336	0.00605381	0.00521107	0.24817	-0.00588883	0.00750626	0.434626
cg09601544	0.00445236	0.00538392	0.410262	-0.00275351	0.00304081	0.367413	0.00210049	0.00438013	0.632616
cg09601576	-0.0227404	0.0246349	0.358224	0.0181758	0.0139137	0.1945	0.0251979	0.0200419	0.211647
cg09601584	-0.0022068	0.00942395	0.815342	-0.00459107	0.0053226	0.390485	0.00272587	0.00766692	0.722952
cg09601589	-0.00651938	0.019985	0.744958	-0.000266752	0.0112874	0.981194	0.00634888	0.0162589	0.697025
cg09601590	0.0138873	0.0113584	0.224395	-0.00300642	0.00641517	0.640366	-0.0139474	0.00924071	0.134429
cg09601614	-0.00169763	0.00623055	0.785834	0.00364311	0.00351898	0.303089	0.00192423	0.00506891	0.705053
cg09601629	-0.015408	0.0127852	0.231051	0.0133187	0.00722103	0.0681411	0.00670272	0.0104015	0.520822
cg09601653	-0.0119093	0.00944275	0.210228	0.00694507	0.00533322	0.195891	0.00940821	0.00768221	0.223633
cg09601692	0.000160892	0.00773431	0.983446	-0.000214376	0.0043683	0.960959	-0.0055829	0.0062923	0.377112
cg09601704	-0.0036308	0.00578426	0.531658	0.0047564	0.00326692	0.148608	0.00063102	0.00470582	0.893604
cg09601770	-0.0256071	0.0173521	0.143222	0.00353919	0.0098004	0.718782	0.0329174	0.0141169	0.0217605
cg09601788	0.0102935	0.0157553	0.515073	-0.0108204	0.00889854	0.226917	-0.00308789	0.0128179	0.810132
cg09601792	0.000934783	0.00900237	0.91751	-0.00233353	0.00508449	0.647287	0.00235406	0.00732394	0.748577
cg09601800	0.00882306	0.00755928	0.245969	-0.00696558	0.00426945	0.105995	0.0011721	0.0061499	0.849242
cg09601882	0.00167407	0.00330016	0.613105	-0.0010181	0.00186391	0.586158	-0.000750184	0.00268486	0.780517
cg09601904	0.0229716	0.0215128	0.288228	-0.00819758	0.0121503	0.501468	-0.018379	0.0175019	0.296247
cg09601912	-0.00350187	0.0130268	0.788633	-0.00426341	0.00735748	0.563604	0.000502092	0.0105981	0.96231
cg09601923	-0.0166937	0.0190083	0.381967	-0.00700906	0.0107358	0.515371	0.0055691	0.0154644	0.719529
cg09601933	-0.0624208	0.0278478	0.0272496	0.0158684	0.0157283	0.315504	0.0342321	0.0226558	0.134015
cg09601944	-0.00257938	0.00926648	0.781326	-0.00472344	0.00523366	0.368998	0.00197189	0.00753881	0.794206
cg09601994	0.00729526	0.0133315	0.585473	-0.00458942	0.00752959	0.543591	-0.00352391	0.010846	0.745945
cg09601998	-0.00444756	0.0103018	0.666888	7.80719e-05	0.00581839	0.989321	0.00379735	0.00838107	0.651488
cg09602020	0.0187786	0.0225523	0.407058	-0.00381564	0.0127375	0.765147	-0.0125839	0.0183476	0.49442
cg09602051	0.00564379	0.0364569	0.877292	0.00865458	0.0205907	0.675176	-0.0316285	0.0296598	0.288873
cg09602138	-0.00405585	0.00961221	0.673987	0.00249227	0.00542893	0.6472	-0.000500132	0.00782008	0.949136
cg09602150	0.00442837	0.00284812	0.123208	-0.000236171	0.0016086	0.883578	-0.00203138	0.00231711	0.382801
cg09602251	0.0223439	0.0148118	0.134639	-0.0133579	0.00836566	0.113541	-0.0058406	0.0120503	0.628981
cg09602265	0.0368759	0.0265292	0.167674	-0.0248662	0.0149836	0.100198	-0.0331999	0.021583	0.127212
cg09602288	-0.00488416	0.0245561	0.842754	0.00783794	0.0138691	0.573274	-0.00416013	0.0199777	0.835475
cg09602300	-0.0145053	0.0221902	0.514849	0.0101904	0.0125329	0.418138	0.0149905	0.018053	0.408353
cg09602350	-0.00365204	0.0199427	0.855077	0.00355693	0.0112635	0.752832	0.0147402	0.0162245	0.365837
cg09602360	-0.0278482	0.0133246	0.0392077	0.0126512	0.00752565	0.0959315	0.0169952	0.0108403	0.120155
cg09602408	-0.00246189	0.00806788	0.760902	0.003962	0.0045567	0.386704	0.00086619	0.00656368	0.895281
cg09602451	0.00105319	0.0149814	0.944098	-0.0148325	0.00846141	0.0827363	-0.00499338	0.0121882	0.682928
cg09602452	-0.000172952	0.0192052	0.992833	0.00256658	0.010847	0.813448	0.0110062	0.0156245	0.482841
cg09602529	0.00277969	0.0179693	0.877383	0.00546525	0.010149	0.591451	-0.000349967	0.014619	0.98095
cg09602541	-0.0115394	0.0111464	0.303093	0.00873725	0.00629541	0.168322	-0.00264629	0.0090682	0.771041
cg09602542	0.0104417	0.0114916	0.365773	-0.00388154	0.00649043	0.551192	-0.00762003	0.00934911	0.417018
cg09602571	0.0108422	0.0119606	0.366898	0.00124727	0.00675527	0.853896	-0.011706	0.00973059	0.231873
cg09602633	0.0126573	0.0186764	0.499551	0.00233545	0.0105484	0.825238	-0.00251366	0.0151943	0.868943
cg09602644	-0.0476593	0.0259373	0.0691693	0.0280998	0.0146493	0.0580003	0.0152634	0.0211015	0.471198
cg09602650	0.00628826	0.0275118	0.819682	-0.0127721	0.0155385	0.413094	-0.00672703	0.0223824	0.764394
cg09602708	0.00258668	0.00780486	0.741036	0.00534026	0.00440815	0.228636	-0.00254662	0.0063497	0.689248
cg09602742	-0.000150107	0.0111992	0.989333	-0.00204078	0.00632527	0.747656	0.00451371	0.0091112	0.621426
cg09602751	0.000701841	0.0184906	0.969799	-0.00217618	0.0104434	0.835366	0.00829601	0.0150431	0.582559
cg09602753	-0.0152289	0.00934036	0.106219	0.00881832	0.00527539	0.0977943	0.0108289	0.00759891	0.157318
cg09602766	0.00684955	0.00732167	0.351821	-0.000192937	0.00413524	0.962882	-0.00467056	0.00595659	0.434873
cg09602795	0.0103393	0.0130006	0.428363	-0.00352244	0.00734265	0.632493	-0.0177928	0.0105767	0.0957004
cg09602820	0.0227802	0.0131912	0.0873313	-0.00463024	0.00745032	0.535726	-0.0172915	0.0107318	0.110344
cg09602896	0.00155775	0.0176093	0.92969	-0.0134958	0.00994567	0.177913	0.00355073	0.0143262	0.80477
cg09602907	0.00488024	0.00799273	0.542888	-0.0010308	0.00451426	0.819856	-0.00125192	0.00650254	0.847727
cg09602922	-0.0035716	0.0079418	0.653904	-0.00128858	0.00448549	0.774507	0.0103203	0.00646111	0.11342
cg09602988	-0.0143335	0.021189	0.500344	0.0062194	0.0119675	0.60445	0.0144415	0.0172385	0.404212
cg09603024	0.0073363	0.00699619	0.296935	-0.00623548	0.00395141	0.11778	-0.0060993	0.0056918	0.286534
cg09603030	0.00038402	0.0198275	0.984587	-0.00280722	0.0111985	0.802587	-0.000963846	0.0161308	0.952475
cg09603069	-0.0381087	0.0278943	0.17501	0.0139308	0.0157546	0.378732	0.0139463	0.0226936	0.540279
cg09603096	0.00127677	0.00900642	0.887559	-0.00674202	0.00508678	0.18812	-0.000961255	0.00732724	0.895895
cg09603188	0.00138955	0.00427118	0.745624	-0.00097142	0.00241235	0.688056	0.000374166	0.00347485	0.914471
cg09603237	0.0540408	0.0554465	0.332135	-0.0136734	0.0313159	0.663341	-0.0199229	0.0451089	0.659707
cg09603306	0.00485002	0.0474164	0.918739	0.0143778	0.0267806	0.59257	0.00139839	0.0385759	0.971156
cg09603381	-0.0187951	0.0334445	0.575415	0.0194009	0.0188893	0.30691	0.00638381	0.027209	0.814992
cg09603398	-0.020938	0.0252882	0.409697	-7.78186e-05	0.0142827	0.995664	0.00666029	0.0205734	0.74683
cg09603409	-0.0193766	0.0135436	0.1557	0.00755349	0.00764935	0.325845	0.0142357	0.0110185	0.199401
cg09603474	-0.0112235	0.0181675	0.538154	-0.00744264	0.0102609	0.469973	0.00547133	0.0147803	0.712049
cg09603514	-0.0193995	0.022733	0.39554	0.0053727	0.0128395	0.676533	0.00863474	0.0184946	0.641622
cg09603520	0.00926055	0.00786209	0.241699	-0.00152079	0.00444047	0.73272	-0.00797311	0.00639626	0.215542
cg09603543	-0.0136046	0.00957846	0.158685	0.00300211	0.00540987	0.580206	0.00676885	0.00779262	0.387176
cg09603545	0.00317712	0.069497	0.96363	0.0401951	0.0392516	0.308339	-0.021842	0.0565398	0.700104
cg09603553	0.013205	0.0289269	0.649044	0.00188162	0.0163378	0.908546	0.00109723	0.0235337	0.962908
cg09603584	-0.00560693	0.00671913	0.406044	0.000504321	0.00379493	0.89455	0.00233338	0.0054664	0.670418
cg09603590	-0.0521623	0.0330656	0.117894	0.0281118	0.0186753	0.135465	0.0335101	0.0269007	0.215846
cg09603594	-0.0208025	0.0350279	0.553958	0.0272171	0.0197836	0.172038	0.0250632	0.0284972	0.381283
cg09603627	-0.00487376	0.00893049	0.586482	0.00907144	0.0050439	0.0751767	0.00744694	0.00726546	0.307896
cg09603684	0.00161986	0.0148441	0.913327	-0.00813437	0.00838386	0.334315	-0.0041678	0.0120765	0.730746
cg09603707	-0.00655256	0.0269755	0.808584	0.00615367	0.0152356	0.687166	0.0239347	0.0219461	0.278117
cg09603710	-0.00255445	0.00200103	0.204772	-0.00160126	0.00113017	0.159706	0.0014926	0.00162795	0.361469
cg09603729	0.00390582	0.00923226	0.673177	-0.00462273	0.00521434	0.377496	-0.00659813	0.00751097	0.38184
cg09603795	-0.0186321	0.0346857	0.592367	0.00850296	0.0195903	0.665215	0.0140276	0.0282188	0.620231
cg09603824	-0.00521196	0.0345469	0.880391	0.00177087	0.0195119	0.92787	0.0153238	0.0281059	0.586842
cg09603829	0.0478269	0.0487851	0.329324	-0.0128526	0.0275536	0.641924	-0.00861722	0.0396895	0.828569
cg09603833	-0.0207424	0.0137515	0.134677	0.00923387	0.0077668	0.237356	0.011582	0.0111877	0.303102
cg09603893	-0.00332938	0.00341294	0.331706	0.00275351	0.00192761	0.156341	0.0015998	0.00277662	0.565823
cg09603919	0.0225057	0.0200078	0.263402	-0.0181361	0.0113003	0.111729	-0.00599611	0.0162775	0.713393
cg09603935	0.00434419	0.00781078	0.579356	-0.00767611	0.00441149	0.0849936	0.000552079	0.00635451	0.930944
cg09603969	-0.0252674	0.0219821	0.253165	0.00747532	0.0124154	0.548497	0.0193793	0.0178837	0.281187
cg09604062	-4.58345e-05	0.0024365	0.98503	-0.00167528	0.00137612	0.226379	-0.000954046	0.00198223	0.631377
cg09604094	0.00192456	0.0085327	0.82202	-0.00304072	0.00481923	0.529538	-0.00221051	0.00694184	0.750834
cg09604106	-0.00755164	0.0106276	0.479041	0.0103577	0.00600244	0.087575	-0.000706919	0.00864619	0.935004
cg09604108	-0.00817448	0.0292289	0.78032	-0.0127383	0.0165084	0.442192	0.0143165	0.0237794	0.548527
cg09604110	0.00456699	0.00234274	0.0541034	-0.00239802	0.00132317	0.0729975	-0.00180444	0.00190595	0.3461
cg09604167	-0.0531626	0.0231089	0.0235382	0.0160043	0.0130518	0.223057	0.0324347	0.0188004	0.0876415
cg09604180	0.00540622	0.0271386	0.842513	0.00911713	0.0153278	0.553341	-0.00429457	0.0220788	0.846179
cg09604190	0.00886582	0.0133398	0.507857	-0.00338604	0.00753424	0.654121	0.00146989	0.0108527	0.892541
cg09604203	-0.00610509	0.0047784	0.204394	-0.00132004	0.00269882	0.625852	0.0086218	0.0038875	0.0288765
cg09604238	-0.00239519	0.00799595	0.765154	-0.000283047	0.00451608	0.950153	0.00379161	0.00650516	0.561325
cg09604283	-0.0328422	0.0294482	0.267469	0.00708766	0.0166322	0.670939	0.0244127	0.0239578	0.310717
cg09604289	-0.0120605	0.0174405	0.490873	-0.00924281	0.00985032	0.350384	0.0176206	0.0141889	0.217252
cg09604307	-0.0182819	0.0190511	0.339605	0.00959721	0.01076	0.374611	0.00610412	0.0154991	0.694558
cg09604333	0.0238076	0.0114739	0.0406134	-0.00384513	0.00648043	0.554317	-0.0112821	0.00933471	0.229719
cg09604352	-0.00263971	0.00299827	0.380791	0.00140256	0.00169341	0.409543	0.00378181	0.00243926	0.124271
cg09604394	-0.0590498	0.0320324	0.0682873	0.0134114	0.0180918	0.460284	0.0364086	0.0260602	0.165541
cg09604414	-0.0058342	0.0153318	0.704376	0.00454226	0.00865934	0.60108	-0.00847295	0.0124733	0.498558
cg09604440	-0.00631069	0.0177404	0.722812	-0.000193155	0.0100197	0.984659	0.000994201	0.0144329	0.945222
cg09604463	0.0193452	0.0297143	0.516544	-0.0108177	0.0167825	0.520705	0.00327775	0.0241742	0.892425
cg09604569	-0.00479376	0.0403975	0.905784	-0.0271953	0.0228163	0.236169	0.00174387	0.0328657	0.957792
cg09604618	0.00599514	0.00555201	0.282875	-0.00226988	0.00313575	0.470868	-0.0039511	0.00451687	0.383853
cg09604725	0.00414045	0.00385657	0.285634	-0.00173652	0.00217817	0.427239	-0.000605446	0.00313754	0.847383
cg09604762	-0.00542558	0.00702216	0.441597	0.00335822	0.00396608	0.399207	0.00452842	0.00571293	0.429889
cg09604788	-0.0382512	0.0209305	0.0706624	0.0138407	0.0118214	0.244514	0.0190677	0.0170282	0.265546
cg09604840	-0.00174415	0.00817608	0.831518	0.00146446	0.00461781	0.751817	0.00018624	0.00665171	0.97772
cg09604853	-0.0135973	0.0403842	0.737065	0.0182532	0.0228088	0.425489	0.0208731	0.0328548	0.526705
cg09604865	-0.0206146	0.0343021	0.549246	-0.00744914	0.0193737	0.701443	0.00921793	0.0279067	0.741869
cg09604901	-0.00583947	0.0157428	0.71149	0.0077203	0.00889145	0.387361	0.00195274	0.0128077	0.879132
cg09604923	0.0157888	0.0161136	0.329577	-0.0105469	0.00910091	0.249318	-0.00794182	0.0131094	0.54604
cg09604951	-0.00747391	0.00948521	0.432625	-0.00646539	0.0053572	0.230391	0.00471091	0.00771675	0.542958
cg09605021	-0.0144142	0.00905846	0.114777	-0.000660802	0.00511618	0.897496	0.00741055	0.00736957	0.317104
cg09605038	0.00628024	0.00911546	0.492473	0.00870009	0.00514837	0.0942309	-0.00728847	0.00741594	0.328121
cg09605085	-0.000423795	0.0310898	0.989152	-0.0114219	0.0175594	0.516908	-0.00704944	0.0252933	0.781056
cg09605086	-0.00920123	0.0124438	0.461418	-0.00562108	0.0070282	0.425767	0.0105683	0.0101237	0.299094
cg09605095	-0.015295	0.0292208	0.601858	0.0160835	0.0165038	0.332192	-0.0149678	0.0237728	0.530411
cg09605111	0.00248078	0.00502479	0.622617	-0.00136403	0.00283798	0.631846	-0.000614676	0.00408795	0.880788
cg09605191	-0.000482905	0.00913808	0.957963	-0.00433665	0.00516114	0.402814	0.00181463	0.00743435	0.807674
cg09605212	0.0113086	0.0149235	0.450406	-0.00229524	0.00842871	0.785955	-0.0084293	0.0121411	0.489151
cg09605217	0.0260916	0.0328074	0.428364	-0.012945	0.0185295	0.486445	-0.0152811	0.0266907	0.568277
cg09605260	0.00520267	0.0161928	0.748671	0.000781754	0.00914562	0.932055	-0.000175755	0.0131738	0.989383
cg09605287	-0.0070071	0.0216913	0.747356	-0.0037569	0.0122512	0.759755	0.00239023	0.0176471	0.892537
cg09605298	0.0160187	0.0217864	0.463936	-0.0202452	0.0123049	0.103112	0.0116332	0.0177245	0.513147
cg09605312	0.0190197	0.0416442	0.648883	0.00593811	0.0235204	0.80121	-0.00568864	0.0338799	0.867003
cg09605317	0.00201435	0.00810366	0.804211	-0.00371003	0.00457691	0.419562	0.000162779	0.00659279	0.980352
cg09605377	0.0268399	0.0491389	0.586166	-0.00842457	0.0277534	0.762114	-0.00303331	0.0399773	0.939673
cg09605392	0.00731906	0.00860513	0.397095	-0.00315454	0.00486014	0.517816	-0.00262052	0.00700076	0.708975
cg09605467	-0.00506105	0.016233	0.755874	-0.00154586	0.00916834	0.866452	0.00358202	0.0132065	0.786783
cg09605494	0.00128187	0.00839313	0.878927	-0.00694332	0.0047404	0.146201	-0.0026715	0.00682829	0.69647
cg09605497	-0.0164289	0.0285442	0.566233	0.0251774	0.0161216	0.121578	0.000555236	0.0232223	0.980973
cg09605533	-0.00890262	0.0174562	0.6112	0.0197113	0.00985918	0.0483463	-0.00158927	0.0142016	0.911125
cg09605623	-0.00889248	0.0139956	0.526665	0.00975906	0.00790468	0.219934	0.00496732	0.0113863	0.663611
cg09605634	-0.0322096	0.0230406	0.165284	0.0068121	0.0130132	0.601826	0.00834346	0.0187449	0.657225
cg09605636	-0.0218544	0.0123994	0.0810957	0.00678541	0.0070031	0.334973	0.0146783	0.0100876	0.148842
cg09605693	0.0157297	0.029151	0.5907	-0.00105742	0.0164643	0.948922	-0.00243915	0.023716	0.918294
cg09605708	0.0261827	0.0481842	0.588097	0.000507494	0.0272142	0.98516	-0.00736896	0.0392006	0.85128
cg09605726	0.000746135	0.00285912	0.794666	-0.000100115	0.00161482	0.950691	-0.00132181	0.00232606	0.571156
cg09605818	0.00475897	0.0089335	0.59544	-0.00178566	0.0050456	0.724171	-0.0055575	0.00726791	0.44631
cg09605828	0.00817897	0.0137438	0.553146	-0.00147854	0.00776243	0.849332	-0.00266555	0.0111814	0.812074
cg09605841	-0.0377932	0.0191667	0.0514491	0.00821531	0.0108252	0.449732	0.0212508	0.0155932	0.17606
cg09605845	0.00835819	0.00716659	0.246335	-0.00286071	0.00404766	0.481395	-0.0045014	0.00583043	0.441941
cg09605846	0.0221544	0.0286168	0.440691	-0.0210871	0.0161626	0.195058	-0.0150116	0.0232814	0.520569
cg09605861	-0.00180392	0.00387251	0.642373	0.000310028	0.00218717	0.88757	0.00268596	0.0031505	0.395989
cg09605880	-0.0111816	0.0257937	0.665605	-0.00557876	0.0145682	0.702592	0.00578538	0.0209847	0.783362
cg09605893	-0.0022868	0.00415836	0.58362	0.000838273	0.00234862	0.721918	-0.00195557	0.00338306	0.564559
cg09605895	-0.00282688	0.00370244	0.446989	0.00458391	0.00209112	0.0307411	0.00204511	0.00301215	0.498767
cg09606034	-0.00130256	0.0365027	0.971607	0.018	0.0206166	0.384752	0.00451662	0.0296971	0.879429
cg09606036	-0.0504409	0.030881	0.105594	0.0105896	0.0174414	0.545155	0.0419003	0.0251234	0.0985525
cg09606074	-0.0167635	0.0135463	0.218859	0.00536005	0.00765088	0.485226	0.00704304	0.0110207	0.524265
cg09606081	-0.00286567	0.0135335	0.832745	0.00348264	0.00764368	0.649669	0.00487288	0.0110103	0.659049
cg09606208	0.00979364	0.00935567	0.297761	0.00344905	0.00528404	0.515459	-0.0100549	0.00761137	0.189563
cg09606343	-0.022612	0.0199092	0.258827	0.0121306	0.0112446	0.283328	0.0146947	0.0161973	0.366508
cg09606452	-0.00296458	0.00686682	0.66689	-0.000691282	0.00387835	0.858901	-0.001227	0.00558655	0.826612
cg09606465	-0.0120464	0.02177	0.581284	-0.0014284	0.0122956	0.907755	0.00759293	0.0177111	0.669076
cg09606470	-0.00489427	0.0375447	0.89655	-0.00883738	0.0212051	0.677767	-0.0108148	0.0305447	0.724051
cg09606491	-0.000548723	0.0079691	0.945244	-0.00179183	0.00450091	0.691419	-0.00485036	0.00648332	0.456174
cg09606495	0.0141779	0.0169867	0.405945	0.00390831	0.009594	0.684624	-0.0131786	0.0138196	0.342625
cg09606526	-0.0154881	0.0223515	0.48999	0.0061529	0.012624	0.627066	0.00321362	0.0181842	0.860089
cg09606564	0.00126977	0.0164787	0.938737	0.00194142	0.00930709	0.835197	-0.00258105	0.0134064	0.84773
cg09606588	-0.0419773	0.0317248	0.188858	0.0073632	0.017918	0.682016	0.0174723	0.02581	0.500026
cg09606626	-0.000308937	0.00825145	0.97021	-0.00056687	0.00466038	0.903436	-0.00040007	0.00671303	0.952599
cg09606688	-0.00811114	0.0180116	0.653469	0.00772201	0.0101729	0.449628	0.0127924	0.0146535	0.384799
cg09606692	-0.0273808	0.0153598	0.077744	0.00325517	0.00867515	0.708301	0.020015	0.0124961	0.11244
cg09606697	0.00219768	0.00363813	0.547193	-0.00158381	0.0020548	0.442687	-0.000527173	0.00295982	0.859004
cg09606700	-0.00115207	0.00291075	0.693114	-0.00191379	0.00164398	0.247201	0.000267666	0.00236806	0.910237
cg09606734	-0.0179984	0.013851	0.196844	0.00105339	0.00782296	0.893162	0.0129503	0.0112686	0.253253
cg09606766	0.000696985	0.0052808	0.895267	0.000387749	0.00298257	0.896829	0.00231138	0.00429623	0.591796
cg09606770	-0.0384326	0.051836	0.460208	0.034578	0.0292767	0.240432	0.0313421	0.0421716	0.459136
cg09606807	-0.000866589	0.022838	0.969809	-0.0040482	0.0128988	0.754307	0.00129291	0.01858	0.944665
cg09606832	-0.0247253	0.032197	0.44437	-0.00757298	0.0181847	0.677993	0.0135096	0.0261941	0.607191
cg09606840	0.0123139	0.0162966	0.451693	-0.0116543	0.00920424	0.208447	-0.00891175	0.0132582	0.503058
cg09606912	-0.014956	0.0201813	0.460417	0.00761191	0.0113983	0.505824	0.0154242	0.0164186	0.34982
cg09606925	0.0369526	0.0269703	0.173779	0.00434484	0.0152327	0.776069	-0.0162462	0.0219419	0.460816
cg09606941	-0.00171174	0.00267052	0.523035	0.000917016	0.0015083	0.544607	0.00129262	0.00217262	0.553241
cg09606973	-0.00195208	0.00258227	0.45149	0.00107977	0.00145845	0.460857	-3.40727e-06	0.00210082	0.998709
cg09607043	0.0250345	0.0369863	0.500091	-0.0232833	0.0208897	0.267754	-0.0256176	0.0300904	0.396649
cg09607079	-0.0766819	0.0462416	0.100457	0.00163922	0.026117	0.950082	0.0369651	0.0376202	0.32823
cg09607085	0.0286225	0.050913	0.575274	0.013267	0.0287554	0.645554	-0.00994417	0.0414206	0.810771
cg09607102	0.0196218	0.0258239	0.44918	0.00428064	0.0145852	0.769767	-0.00691303	0.0210092	0.742822
cg09607131	0.00258378	0.0032123	0.423148	0.000757599	0.00181429	0.677173	-0.00329697	0.00261339	0.210098
cg09607178	0.00963358	0.0260176	0.711979	-0.0133517	0.0146946	0.365785	-0.00250664	0.0211668	0.905975
cg09607210	-0.0140336	0.0142486	0.327093	0.0104537	0.00804756	0.196997	0.0100766	0.0115921	0.386825
cg09607229	0.00151073	0.00882765	0.86447	-0.00247289	0.00498581	0.621016	0.00572538	0.00718179	0.427258
cg09607268	-0.000596948	0.0124165	0.961753	-0.00225862	0.00701278	0.748085	0.000359104	0.0101015	0.971714
cg09607282	-0.00554313	0.00438227	0.208908	0.00137227	0.00247509	0.580547	0.00157942	0.00356523	0.658738
cg09607287	0.00904044	0.0101558	0.375553	-0.000248679	0.00573596	0.965507	-0.000452719	0.00826234	0.956415
cg09607298	0.0554894	0.0243865	0.0250591	0.00643002	0.0137734	0.641648	-0.0612546	0.0198398	0.0026257
cg09607363	-0.0021412	0.00987618	0.828811	-0.00112881	0.00557802	0.840048	0.00336094	0.00803483	0.676646
cg09607396	-0.0100131	0.00756185	0.188532	0.00190888	0.0042709	0.655897	0.00925639	0.00615199	0.135639
cg09607439	-0.000669747	0.0179498	0.970312	0.00964798	0.010138	0.343607	-0.00411524	0.0146032	0.778688
cg09607446	-0.00838216	0.0135598	0.537903	0.00459357	0.00765852	0.550025	0.00338385	0.0110317	0.759693
cg09607452	0.0232016	0.0286372	0.419795	-0.0219667	0.0161742	0.177539	-0.0122271	0.023298	0.600897
cg09607471	-0.00244901	0.00367387	0.506593	0.00090612	0.00207499	0.663299	0.00365898	0.00298891	0.223816
cg09607482	-0.0174706	0.0197313	0.378095	0.0166174	0.0111441	0.139138	0.0206489	0.0160525	0.201357
cg09607485	-0.000628669	0.0030332	0.836235	-0.00135247	0.00171314	0.431745	0.00319385	0.00246768	0.198613
cg09607488	-0.00586676	0.0144752	0.686142	0.00295297	0.0081755	0.71873	-0.0057894	0.0117764	0.624093
cg09607489	0.0207554	0.0103294	0.0472511	-0.00671465	0.00583402	0.252554	-0.012434	0.00840359	0.142185
cg09607490	0.00169204	0.0108147	0.875995	-0.00448976	0.0061081	0.464064	-0.00162068	0.00879838	0.854236
cg09607525	-0.0116629	0.011497	0.312874	0.00415911	0.00649343	0.523335	0.0075002	0.00935343	0.42457
cg09607548	0.004297	0.0175043	0.806597	0.0110706	0.00988637	0.265542	-0.0041336	0.0142408	0.772227
cg09607584	0.00933736	0.00868597	0.285017	-0.00267702	0.00490579	0.586523	-0.00768735	0.00706653	0.279328
cg09607589	0.000368263	0.00284266	0.897189	-0.00257495	0.00160552	0.111974	0.00115388	0.00231266	0.618941
cg09607658	0.00342352	0.0104154	0.743087	0.00627445	0.0058826	0.288767	-0.00352797	0.00847356	0.678064
cg09607679	0.0151784	0.0246426	0.53936	0.00293775	0.013918	0.833267	-0.000215847	0.0200481	0.991432
cg09607712	-0.027382	0.0191778	0.156528	0.00222447	0.0108315	0.837709	0.0163087	0.0156022	0.298464
cg09607782	0.000566214	0.0178971	0.974826	0.000753882	0.0101082	0.9407	-0.00304736	0.0145603	0.834654
cg09607915	-0.0220864	0.0151741	0.148716	0.0148024	0.00857024	0.0872844	0.0210545	0.012345	0.0912664
cg09608008	-0.00340999	0.0123615	0.783239	-0.000701226	0.0069817	0.920202	0.00135383	0.0100568	0.893189
cg09608028	9.10363e-06	0.00837403	0.999135	-0.0054813	0.00472961	0.2493	0.00157493	0.00681275	0.817661
cg09608064	-0.0116116	0.0183711	0.528821	0.00174076	0.0103759	0.867111	0.000931954	0.014946	0.950407
cg09608073	0.00438106	0.00488676	0.372174	-0.00215551	0.00276002	0.436699	-0.00382174	0.00397566	0.338775
cg09608085	-0.00677145	0.00753664	0.371137	0.0043668	0.00425666	0.307476	0.00494354	0.00613149	0.422048
cg09608131	-0.0400898	0.0254853	0.11893	0.0171777	0.014394	0.235597	0.031372	0.0207338	0.133476
cg09608134	0.0310617	0.0140419	0.0292847	-0.00619397	0.0079308	0.436684	-0.0244611	0.0114239	0.0347361
cg09608141	-0.012217	0.0283494	0.667455	-0.0252635	0.0160116	0.117828	0.0268219	0.0230639	0.247677
cg09608173	-0.00286977	0.00933052	0.759063	0.00615021	0.00526983	0.246018	-0.000178795	0.00759091	0.981256
cg09608199	-0.00899206	0.0201125	0.655798	0.00656659	0.0113595	0.564541	0.0141054	0.0163627	0.390766
cg09608383	0.00226633	0.0154661	0.8838	0.00107105	0.00873518	0.902665	-0.00464791	0.0125826	0.712632
cg09608387	-0.000102525	0.00358282	0.977229	0.00166229	0.00202356	0.413373	-0.000270682	0.00291483	0.926201
cg09608390	-0.0515114	0.0269551	0.0589262	0.0347256	0.0152241	0.0247159	0.0361991	0.0219295	0.102001
cg09608412	-0.0053061	0.00703135	0.452278	0.00121646	0.00397128	0.760015	0.00400087	0.00572041	0.485957
cg09608486	0.0123502	0.0414386	0.766307	-0.0271914	0.0234043	0.248134	-0.00724699	0.0337127	0.830243
cg09608523	-0.000471505	0.0133246	0.971844	-0.0159461	0.00752567	0.0366277	0.00636863	0.0108403	0.558223
cg09608533	-0.0146602	0.0203661	0.473343	0.0104595	0.0115027	0.365418	0.00937034	0.016569	0.573003
cg09608534	-0.00340338	0.0139417	0.807652	9.91298e-05	0.00787423	0.989981	0.0181585	0.0113424	0.112609
cg09608545	0.0178454	0.0450826	0.693085	-0.0113815	0.0254624	0.655867	-0.0325136	0.0366772	0.377529
cg09608551	0.031913	0.0346673	0.359545	-0.0244898	0.0195799	0.214	-0.030122	0.0282038	0.288139
cg09608652	0.00180765	0.00649346	0.781308	-0.00778153	0.00366748	0.0363794	0.00596263	0.0052828	0.261786
cg09608705	0.00281755	0.0458136	0.951086	0.0155341	0.0258753	0.549663	-0.0215742	0.037272	0.564031
cg09608709	0.0471666	0.030791	0.128786	0.00302312	0.0173906	0.862353	-0.0358269	0.0250503	0.15584
cg09608712	-0.00268632	0.00292379	0.360465	0.000782998	0.00165134	0.636441	0.00057098	0.00237867	0.810799
cg09608716	0.0223506	0.0232983	0.339757	-0.00813631	0.0131588	0.5378	-0.0136436	0.0189545	0.473358
cg09608718	0.00761121	0.00914724	0.407388	-0.00299435	0.00516632	0.56352	-0.00754934	0.0074418	0.312865
cg09608737	-0.00930448	0.00568625	0.104982	0.00319854	0.00321157	0.32173	0.00353826	0.00462609	0.446199
cg09608765	0.0344895	0.0236106	0.14728	-0.00476267	0.0133352	0.721747	-0.0141466	0.0192086	0.463203
cg09608770	0.000965626	0.011898	0.935482	-0.00190806	0.00671996	0.777056	-0.00717323	0.00967974	0.460431
cg09608772	0.00381334	0.0116586	0.744303	-0.00374759	0.00658473	0.570568	0.00597506	0.00948495	0.530193
cg09608814	-0.0185855	0.0136858	0.177577	0.010532	0.00772967	0.17615	0.00865631	0.0111342	0.438763
cg09608841	0.0159214	0.0128412	0.217982	0.00317792	0.00725263	0.662224	-0.00654342	0.010447	0.532546
cg09608858	-0.000117614	0.00348169	0.973121	-0.00504103	0.00196644	0.0118812	0.00125539	0.00283256	0.658599
cg09608876	0.00970075	0.0104411	0.355123	9.6495e-05	0.00589707	0.986978	-0.0121832	0.00849441	0.154682
cg09608949	0.0346607	0.0203078	0.0910329	0.00176021	0.0114698	0.878347	-0.0175057	0.0165216	0.291946
cg09608958	0.0534596	0.039653	0.180706	-0.0079043	0.0223958	0.724894	-0.0298827	0.03226	0.356561
cg09609051	0.00712553	0.0184986	0.700929	0.00332521	0.0104479	0.75096	-0.00322303	0.0150496	0.830867
cg09609062	-0.000718264	0.00559619	0.898136	-0.000443117	0.0031607	0.888793	0.00450305	0.00455282	0.325065
cg09609106	-0.010101	0.0151321	0.506009	0.00134428	0.00854657	0.875341	0.00113411	0.0123109	0.926788
cg09609116	-0.00558437	0.0487257	0.90899	-0.0174469	0.0275201	0.527576	-0.0137298	0.0396412	0.72982
cg09609212	0.00113023	0.0061776	0.85521	-0.00231343	0.00348908	0.508856	-0.00195112	0.00502583	0.698696
cg09609213	0.0239873	0.0268302	0.373489	-0.0170544	0.0151536	0.263153	-0.00293397	0.0218279	0.893351
cg09609266	-0.00517717	0.0166692	0.756777	0.00648196	0.0094147	0.492768	-0.0141998	0.0135614	0.297638
cg09609314	0.0120853	0.012476	0.335091	-0.0122546	0.00704641	0.0851534	-0.0127817	0.01015	0.210919
cg09609376	-0.00917538	0.01494	0.54054	0.00979119	0.00843804	0.24872	0.0114939	0.0121545	0.346653
cg09609418	-0.0144093	0.0139157	0.302998	0.00293882	0.00785955	0.709274	0.0128849	0.0113213	0.257848
cg09609470	0.020494	0.016969	0.230059	-0.01413	0.00958403	0.143598	-0.0269724	0.0138053	0.0535784
cg09609598	-0.0132027	0.0138586	0.3431	-0.00102649	0.00782725	0.895931	0.00754774	0.0112747	0.50479
cg09609613	-0.0262376	0.0170634	0.127355	0.00453125	0.00963731	0.639273	0.01992	0.013882	0.154486
cg09609629	0.0537182	0.0243524	0.0297301	-0.0253038	0.0137541	0.068836	-0.0440228	0.0198121	0.0285823
cg09609637	0.014909	0.0296514	0.616227	0.00113366	0.016747	0.946168	-0.00373407	0.0241231	0.877303
cg09609649	0.00879895	0.00572243	0.127363	-0.00340212	0.003232	0.295097	-0.00440588	0.00465553	0.346285
cg09609665	0.00320253	0.00309362	0.30312	0.000560652	0.00174726	0.748988	-0.00342633	0.00251684	0.176521
cg09609703	-0.00954247	0.0157774	0.546698	-0.000422242	0.00891102	0.962303	0.0174982	0.0128358	0.175934
cg09609708	0.00154076	0.0106327	0.885081	0.00338809	0.0060053	0.573918	-0.00368579	0.00865031	0.670978
cg09609754	-0.0332383	0.0395588	0.402827	0.0415281	0.0223427	0.0660718	0.0225449	0.0321834	0.485266
cg09609779	-0.0374575	0.0280584	0.184975	0.0138627	0.0158473	0.383836	0.0211104	0.0228271	0.357345
cg09609790	0.00316869	0.012458	0.799759	-0.00588341	0.00703624	0.405101	-0.00756652	0.0101353	0.457123
cg09609858	0.0174993	0.0183933	0.343744	-0.000279939	0.0103884	0.978557	-0.0156388	0.014964	0.298551
cg09609923	-0.0203359	0.0215484	0.347627	0.0116325	0.0121705	0.341526	0.0178028	0.0175309	0.312363
cg09609957	0.000597885	0.0103127	0.953886	0.0066451	0.00582456	0.256703	-0.00429671	0.00838997	0.609716
cg09610018	-0.0274003	0.0268697	0.310359	0.00242805	0.0151759	0.873215	0.0306944	0.02186	0.16344
cg09610020	-0.0151448	0.00882649	0.0893517	0.00175532	0.00498516	0.725512	0.00965075	0.00718085	0.182066
cg09610071	0.000279246	0.00287567	0.92284	0.000560595	0.00162416	0.730714	0.000159986	0.00233952	0.945619
cg09610084	0.00992345	0.0341588	0.77204	0.00863753	0.0192927	0.655351	-0.0214465	0.0277901	0.442131
cg09610100	-0.0107815	0.00940639	0.254509	0.00218257	0.00531268	0.6821	0.00552513	0.00765263	0.47202
cg09610133	-0.000397762	0.00349964	0.909741	-0.000765352	0.00197658	0.69944	0.00198616	0.00284715	0.487084
cg09610163	0.00432266	0.009977	0.665776	0.000869141	0.00563496	0.877737	-0.00131729	0.00811686	0.871411
cg09610179	0.00589862	0.00850695	0.489706	0.00142575	0.00480468	0.767292	-0.00304323	0.00692089	0.66111
cg09610286	0.0144432	0.00842834	0.0897551	-0.00725404	0.00476029	0.130763	-0.00840557	0.00685693	0.223193
cg09610287	0.026595	0.0203825	0.195017	-0.0202923	0.0115119	0.0810651	-0.0201101	0.0165823	0.228143
cg09610311	-0.00225356	0.00350621	0.521899	0.00148728	0.00198029	0.454429	0.00255148	0.00285251	0.373261
cg09610332	0.0030766	0.0162982	0.850664	-0.00191199	0.00920516	0.835888	-0.00995563	0.0132595	0.454555
cg09610492	-0.00444505	0.00698255	0.525873	0.00490382	0.00394371	0.216668	0.00233233	0.0056807	0.682284
cg09610558	-0.00558856	0.0468237	0.90524	0.0215918	0.0264458	0.416221	0.00595076	0.0380938	0.876186
cg09610569	-0.0194223	0.0138802	0.164887	0.00305751	0.0078395	0.697373	0.00170905	0.0112924	0.880015
cg09610578	0.0182821	0.0512641	0.722139	-0.00315783	0.0289537	0.913374	0.00162239	0.0417063	0.969049
cg09610589	0.00235113	0.00972005	0.809375	0.00260033	0.00548984	0.636794	-0.00942832	0.00790781	0.236031
cg09610601	0.00212447	0.00420467	0.614507	-0.00144477	0.00237478	0.544342	-0.000792294	0.00342074	0.81732
cg09610614	-0.00297566	0.0145806	0.838712	-0.00927259	0.00823508	0.262921	0.0028704	0.0118622	0.809302
cg09610644	0.000225222	0.0214077	0.991627	-0.00182589	0.012091	0.880276	0.00722817	0.0174164	0.679033
cg09610675	0.004232	0.00296653	0.156878	-0.00294702	0.00167548	0.0817141	-0.00096727	0.00241344	0.689451
cg09610709	0.00269941	0.0102565	0.792957	0.000811245	0.00579284	0.888914	-0.00637254	0.00834427	0.446879
cg09610725	0.0120094	0.0111697	0.284938	-0.00554574	0.0063086	0.381511	-0.0069298	0.00908719	0.44754
cg09610735	0.00139895	0.00298002	0.639796	-0.00150105	0.0016831	0.374664	-5.79693e-05	0.00242441	0.980972
cg09610766	-0.0163583	0.00991599	0.102209	0.00699169	0.00560051	0.214858	0.00841362	0.00806723	0.299543
cg09610767	-0.0310487	0.0321636	0.336751	0.00680128	0.0181658	0.708916	0.0247575	0.0261669	0.346405
cg09610772	-0.0177207	0.0329145	0.591532	-0.0196682	0.0185899	0.292656	-0.00397092	0.0267778	0.882418
cg09610792	0.0103596	0.0248256	0.677377	-0.000353513	0.0140214	0.979937	-0.0175769	0.0201971	0.386278
cg09610826	0.00865421	0.020505	0.67391	-0.0047044	0.0115811	0.685472	-0.0125476	0.016682	0.453754
cg09610891	-0.0166669	0.0455485	0.715217	0.0474876	0.0257256	0.0679213	0.016414	0.0370563	0.65878
cg09610935	0.0164515	0.0190567	0.390084	-0.0149702	0.0107631	0.167411	-0.00479763	0.0155037	0.757635
cg09610957	0.00626215	0.019737	0.751706	-0.00687235	0.0111474	0.538994	-0.0102795	0.0160572	0.523549
cg09610987	0.000113987	0.00848886	0.989314	-0.00439072	0.00479447	0.362026	0.00451393	0.00690617	0.514895
cg09611027	-0.0186396	0.0222894	0.405047	0.00762558	0.012589	0.546091	0.00447753	0.0181337	0.805489
cg09611042	0.00487804	0.0323235	0.880354	0.00921899	0.0182562	0.614707	0.00195372	0.026297	0.940928
cg09611064	-0.00253632	0.0104189	0.808177	-0.00486522	0.00588455	0.410371	0.00292199	0.00847637	0.731043
cg09611124	-0.000332145	0.00381067	0.930721	0.00223048	0.00215225	0.30259	-0.00168842	0.0031002	0.587256
cg09611128	-0.00191274	0.00706943	0.787295	0.00447711	0.00399278	0.2649	0.0037592	0.00575139	0.514889
cg09611226	0.00941311	0.00928862	0.313363	-0.00229117	0.00524617	0.663267	-0.00319216	0.00755682	0.673643
cg09611279	0.0835812	0.0515736	0.108313	-0.0794273	0.0291285	0.00757816	-0.0538973	0.0419581	0.201977
cg09611287	-0.00304154	0.00326744	0.354212	0.00151097	0.00184544	0.414911	0.000875761	0.00265825	0.742518
cg09611296	0.0118031	0.0345119	0.733082	-0.00310483	0.0194921	0.873771	0.00485027	0.0280774	0.863207
cg09611363	0.00659285	0.00825131	0.426218	-0.00613786	0.0046603	0.190892	-0.0045072	0.00671291	0.503531
cg09611472	-0.00240029	0.0108307	0.825073	0.00672024	0.00611716	0.274639	0.00625286	0.00881143	0.479618
cg09611485	-0.00593826	0.0187757	0.752468	0.00347705	0.0106044	0.743697	-0.00691146	0.0152751	0.651934
cg09611490	-0.00441818	0.037984	0.907639	-0.00381749	0.0214532	0.859133	-0.00873197	0.0309022	0.778104
cg09611499	0.0351805	0.0273824	0.201895	-0.00949013	0.0154654	0.540879	-0.0177771	0.0222771	0.426802
cg09611501	-0.0074587	0.0092809	0.423538	0.000786918	0.00524181	0.880976	-0.00253569	0.00755054	0.737717
cg09611506	0.00974678	0.0131501	0.460346	-0.00104212	0.00742709	0.888701	-0.00849883	0.0106983	0.428878
cg09611517	-0.0101507	0.00763735	0.186907	0.000422471	0.00431354	0.922179	0.00861264	0.00621342	0.168851
cg09611576	-0.0113407	0.0136433	0.407865	0.00169808	0.00770565	0.826042	0.0016783	0.0110996	0.880126
cg09611593	-0.0120208	0.0283423	0.6724	-0.0124393	0.0160076	0.438978	0.0219081	0.0230581	0.344385
cg09611599	0.0120661	0.0357708	0.736599	-0.0103435	0.0202032	0.60982	-0.00955403	0.0291015	0.743385
cg09611642	-0.00642788	0.02067	0.756479	0.00112881	0.0116743	0.923169	0.00622807	0.0168162	0.711912
cg09611685	-0.0122873	0.0129674	0.345689	0.00310148	0.00732395	0.67288	0.00374707	0.0105497	0.723218
cg09611690	-0.0128513	0.0122718	0.297575	0.00589338	0.00693108	0.39724	0.0116711	0.00998384	0.245238
cg09611793	-0.000710912	0.00969495	0.941695	-0.000641889	0.00547567	0.906921	-0.00195297	0.0078874	0.804957
cg09611852	-0.00435886	0.0119449	0.715962	0.00705716	0.00674643	0.298107	-0.0071812	0.00971786	0.461692
cg09611905	0.000318632	0.00432125	0.941371	-0.00208084	0.00244062	0.395968	-0.00163348	0.00351558	0.64322
cg09611911	-0.0378708	0.0180703	0.0386819	0.00146584	0.010206	0.886091	0.0317796	0.0147013	0.033077
cg09611926	-0.0279764	0.031502	0.37667	0.0148023	0.0177922	0.407455	0.0195489	0.0256286	0.447429
cg09611962	-0.00491823	0.00293482	0.0969608	-1.9656e-05	0.00165757	0.990563	0.00580086	0.00238764	0.0169391
cg09612099	-0.0296499	0.0171245	0.0865218	0.00324148	0.00967184	0.738231	0.0373703	0.0139318	0.00858026
cg09612163	0.00657368	0.00825918	0.428	-0.00292258	0.00466474	0.532427	-0.004057	0.00671931	0.547384
cg09612182	0.00207217	0.00828639	0.803057	-0.00212623	0.00468012	0.650609	0.00408613	0.00674145	0.545836
cg09612195	0.00920408	0.016076	0.568271	-0.00196604	0.00907966	0.829023	-0.00441891	0.0130788	0.736185
cg09612304	0.0869296	0.0462965	0.0633996	-0.0709796	0.026148	0.00784349	-0.0752802	0.0376648	0.048412
cg09612370	-0.0215284	0.0136638	0.118347	0.00561422	0.00771726	0.468661	0.0181132	0.0111163	0.106432
cg09612413	-0.0054301	0.0100736	0.59108	0.00849261	0.00568952	0.138734	0.00263208	0.00819544	0.74877
cg09612418	0.0364581	0.0229254	0.114991	-0.0205427	0.0129482	0.11584	-0.0258968	0.0186511	0.168138
cg09612454	0.00417389	0.0112601	0.711676	-0.00380162	0.00635964	0.551371	-0.00119945	0.00916072	0.896096
cg09612467	0.0133878	0.0094213	0.158487	0.00465818	0.00532111	0.383488	-0.0102206	0.00766477	0.185474
cg09612473	-0.0104001	0.0180058	0.56486	0.00171044	0.0101696	0.866779	0.0151387	0.0146487	0.303938
cg09612493	-0.000858276	0.0156587	0.9564	-0.0194253	0.00884394	0.0304177	0.00105692	0.0127392	0.934048
cg09612500	0.000630275	0.0263175	0.980942	0.0308634	0.014864	0.0404755	-0.00317118	0.0214108	0.882559
cg09612502	0.0126395	0.043979	0.774414	0.00612787	0.0248391	0.805655	-0.00211737	0.0357794	0.95293
cg09612534	0.013989	0.0161004	0.387046	0.00205695	0.00909342	0.821516	-0.00452123	0.0130986	0.730707
cg09612552	0.0027327	0.00246004	0.269357	8.20809e-05	0.00138942	0.953012	-0.00348088	0.00200138	0.0851331
cg09612555	0.00298699	0.00718013	0.678313	-0.00449971	0.0040553	0.269892	-0.000976676	0.00584144	0.867559
cg09612573	0.0235936	0.0221952	0.290394	-0.00066663	0.0125358	0.957698	-0.0217601	0.0180571	0.231078
cg09612591	0.00486073	0.0316559	0.878281	-0.00632768	0.0178791	0.724163	0.0160503	0.0257539	0.534589
cg09612655	-0.0193908	0.0134452	0.152431	0.0114289	0.00759379	0.135533	0.00338829	0.0109384	0.757401
cg09612765	-0.00462405	0.0150129	0.758732	0.00830889	0.00847921	0.329542	-0.00147615	0.0122138	0.90405
cg09612768	0.0668757	0.0451676	0.141918	-0.0601192	0.0255104	0.02043	-0.0412621	0.0367464	0.264228
cg09612852	0.0723009	0.0463006	0.121617	-0.0245122	0.0261504	0.350881	-0.0539404	0.0376682	0.155329
cg09612875	0.019291	0.0152477	0.208811	-0.0110774	0.00861184	0.20137	-0.00926548	0.0124049	0.456899
cg09612908	0.00085416	0.00870739	0.922056	5.75731e-05	0.00491789	0.990683	0.00196624	0.00708395	0.781933
cg09612912	0.0182087	0.00989764	0.0688401	-0.0033169	0.00559014	0.554315	-0.0139087	0.0080523	0.087264
cg09612920	0.00360127	0.0296949	0.903721	-0.00134711	0.0167716	0.936146	0.00414005	0.0241585	0.864286
cg09612929	0.00726206	0.00599329	0.228541	-0.0024972	0.00338498	0.462443	-0.00129579	0.00487588	0.790986
cg09612946	-0.0169859	0.0135852	0.21416	0.00266247	0.00767287	0.729336	0.0152276	0.0110523	0.171411
cg09613048	-0.00379831	0.0130029	0.770818	0.0045815	0.00734399	0.534179	0.0070068	0.0105786	0.509299
cg09613050	0.00576075	0.0107261	0.592431	0.00532696	0.00605804	0.381379	-0.00513326	0.00872628	0.557716
cg09613061	0.0234448	0.0344585	0.497869	-0.0207887	0.019462	0.288069	-0.0273388	0.0280339	0.33186
cg09613066	0.00301343	0.0210092	0.886242	-0.00310641	0.0118659	0.794031	0.00203395	0.0170922	0.90552
cg09613130	-0.019622	0.00884125	0.0287679	0.00865146	0.0049935	0.0863224	0.00435414	0.00719286	0.546351
cg09613161	-0.00501877	0.00301518	0.0992072	0.00351177	0.00170296	0.041839	0.0016121	0.00245302	0.512601
cg09613192	0.0229316	0.0377272	0.54471	-0.0266721	0.0213082	0.213648	-0.0221033	0.0306933	0.473155
cg09613247	-0.00312166	0.018395	0.865595	-0.00431153	0.0103894	0.679055	0.00110039	0.0149654	0.941535
cg09613281	0.00771532	0.0379001	0.839112	0.0059914	0.0214058	0.780148	0.00939903	0.0308339	0.761144
cg09613464	0.008224	0.0219492	0.708706	0.00179121	0.0123968	0.885411	0.0040862	0.0178569	0.819478
cg09613494	-0.0014444	0.00351161	0.681735	0.000662874	0.00198334	0.738927	0.00256753	0.00285689	0.371007
cg09613495	-0.0211508	0.0196063	0.283337	0.0241919	0.0110736	0.0312985	-0.00169141	0.0159509	0.915768
cg09613507	-0.0168817	0.00965274	0.083438	0.0062354	0.00545182	0.255523	0.00459589	0.00785305	0.559734
cg09613510	-0.0663679	0.0287636	0.023139	0.0421963	0.0162456	0.0108398	0.0359954	0.0234009	0.127221
cg09613594	-0.00806312	0.0177863	0.651311	0.0118476	0.0100456	0.241101	0.00566068	0.0144702	0.696501
cg09613616	-0.00522685	0.00806193	0.518283	0.004475	0.00455334	0.328128	0.00309672	0.00655884	0.637873
cg09613626	-0.025135	0.0374064	0.5032	0.0242442	0.021127	0.253949	0.0258404	0.0304322	0.397888
cg09613745	-0.0526183	0.0243111	0.0328652	0.0183877	0.0137308	0.183618	0.0308738	0.0197785	0.121753
cg09613747	-0.000381477	0.00716855	0.957669	0.00246225	0.00404876	0.544495	-0.000743747	0.00583202	0.898784
cg09613833	-0.0417704	0.0225763	0.0672995	0.00168729	0.012751	0.894997	0.0180098	0.0183671	0.329231
cg09613853	-0.0581959	0.0404569	0.153488	0.030474	0.0228499	0.185407	0.049379	0.032914	0.136766
cg09613887	0.00316286	0.0109331	0.77297	0.00214392	0.00617499	0.72919	0.00323687	0.00889474	0.71671
cg09613911	0.00958602	0.0248844	0.700908	0.0043792	0.0140546	0.756018	0.00871361	0.0202449	0.667842
cg09613948	-0.00278305	0.0233466	0.905356	0.00246488	0.013186	0.852101	-0.00162471	0.0189938	0.932007
cg09613976	0.00505259	0.00863774	0.55993	0.0026892	0.00487856	0.582731	-0.00459816	0.00702729	0.514433
cg09614111	0.0274585	0.0211688	0.197637	-0.0193029	0.0119561	0.109637	-0.0261969	0.0172221	0.131448
cg09614154	0.0122806	0.0101835	0.230749	-0.00331368	0.00575159	0.565846	-0.0157131	0.00828486	0.0608255
cg09614172	-0.00177158	0.0163531	0.913953	0.000212072	0.00923615	0.981728	0.00830502	0.0133042	0.533919
cg09614179	0.00365115	0.00777106	0.639514	-0.00713521	0.00438906	0.107229	-0.0032228	0.0063222	0.611367
cg09614189	0.00753076	0.0370692	0.839436	0.00276972	0.0209365	0.895025	0.0114141	0.0301579	0.705894
cg09614206	0.00767967	0.0208979	0.714049	-0.00238833	0.011803	0.840063	-0.011667	0.0170016	0.494187
cg09614210	-0.0394272	0.0258174	0.129943	0.00504449	0.0145816	0.730122	0.0213683	0.021004	0.311493
cg09614218	-0.00798981	0.0125059	0.524389	0.0022197	0.00706327	0.753992	0.00914039	0.0101743	0.371183
cg09614261	0.0165678	0.0392769	0.67408	-0.017396	0.0221834	0.434819	-0.0198898	0.031954	0.535092
cg09614264	-0.0561676	0.0235128	0.018818	0.0188896	0.0132799	0.15808	0.0326988	0.019129	0.0905449
cg09614276	0.0047521	0.00406192	0.244872	0.000711127	0.00229415	0.757239	-0.00234845	0.0033046	0.478983
cg09614279	-0.00419385	0.0218675	0.848308	-0.00850265	0.0123506	0.492804	-0.00335525	0.0177904	0.850798
cg09614300	-0.00664117	0.0119395	0.579317	-0.00313978	0.00674336	0.642528	0.00634293	0.00971344	0.515282
cg09614349	-0.0542014	0.0334784	0.108661	0.018814	0.0189084	0.322183	0.0369461	0.0272366	0.17806
cg09614350	-0.01444	0.0227363	0.52684	-0.000205308	0.0128414	0.987276	-0.000523355	0.0184973	0.977486
cg09614389	0.0471142	0.039498	0.235819	-0.0483665	0.0223083	0.0325725	-0.0352208	0.0321339	0.275737
cg09614400	0.00306857	0.0189955	0.871999	-0.013504	0.0107285	0.211129	-0.00246678	0.0154539	0.873508
cg09614479	-0.0749643	0.0299486	0.0139646	0.0339804	0.0169148	0.0472972	0.051846	0.0243649	0.0358544
cg09614490	0.00917519	0.0265759	0.73065	-0.00156101	0.0150099	0.917383	0.00726011	0.021621	0.737747
cg09614506	0.00749252	0.006561	0.256246	-0.000711599	0.00370562	0.848114	-0.00812167	0.00533775	0.131341
cg09614531	-0.0469292	0.0245168	0.0585163	0.0260342	0.013847	0.0630594	0.0253602	0.0199458	0.206576
cg09614560	-5.72612e-05	0.0092445	0.99507	0.00608332	0.00522125	0.246804	0.000450253	0.00752093	0.952384
cg09614565	-0.00762889	0.00383648	0.0495439	0.00115289	0.00216683	0.595886	0.00781063	0.0031212	0.0139888
cg09614580	-0.00570411	0.00820619	0.488638	0.00673437	0.00463482	0.149419	0.000873052	0.0066762	0.896225
cg09614608	0.0440234	0.0323003	0.176025	-0.0301757	0.018243	0.101308	-0.0243655	0.0262781	0.356092
cg09614626	0.0205748	0.0228756	0.370631	-0.0120969	0.01292	0.351425	-0.0151482	0.0186106	0.417643
cg09614653	-0.00844696	0.0136082	0.536222	0.011224	0.00768586	0.147392	-0.0015062	0.0110711	0.892062
cg09614684	0.00966734	0.00880435	0.274887	0.00600799	0.00497266	0.229876	-0.0122087	0.00716284	0.0914662
cg09614721	-0.0111737	0.0523044	0.83128	-0.0055899	0.0295413	0.850309	-0.00388797	0.0425526	0.927386
cg09614724	-0.0021015	0.00259455	0.419921	-0.000198039	0.00146539	0.892775	0.00202488	0.00211081	0.339774
cg09614727	0.012979	0.0183924	0.482068	-0.00682874	0.010388	0.512484	-0.00504129	0.0149633	0.736905
cg09614729	-0.0153751	0.0160665	0.340938	0.0138132	0.00907428	0.131171	0.00504523	0.013071	0.700344
cg09614750	-0.0056954	0.0106252	0.593155	0.00116776	0.00600108	0.846115	0.00509677	0.00864423	0.556806
cg09614754	-0.018169	0.0451917	0.688528	0.00208383	0.0255241	0.935098	-0.00588187	0.036766	0.873225
cg09614762	-0.00822138	0.00902425	0.364514	0.0024761	0.00509686	0.628187	0.000203506	0.00734174	0.977943
cg09614786	-0.00652658	0.0100669	0.518296	0.00979074	0.00568576	0.088229	0.0030915	0.00819003	0.70664
cg09614808	0.0837554	0.0501027	0.0977789	-0.0563157	0.0282978	0.0493644	-0.0606276	0.0407614	0.140125
cg09614810	0.0243219	0.0504534	0.630833	0.0170717	0.0284958	0.550493	-0.00524827	0.0410467	0.898521
cg09614814	-0.0043681	0.0162412	0.788532	0.0106589	0.00917295	0.24806	0.00135322	0.0132131	0.918637
cg09614838	-0.0173862	0.0464019	0.708703	0.0246056	0.0262076	0.350105	0.0106765	0.0377506	0.777914
cg09614876	-0.0281174	0.0212083	0.187997	-0.00478391	0.0119784	0.690483	0.00774472	0.0172542	0.654523
cg09614886	-0.0137654	0.0237933	0.564226	0.00562328	0.0134383	0.676533	0.000139994	0.0193572	0.994244
cg09614932	0.0342302	0.0492979	0.489103	-0.00145914	0.0278432	0.958312	-0.0140913	0.0401066	0.726082
cg09614956	0.00875759	0.0162935	0.592148	-0.0012806	0.00920251	0.889611	-0.00947239	0.0132557	0.476562
cg09615017	0.000524787	0.00359555	0.884257	-0.000208696	0.00203075	0.918357	-0.000765758	0.00292519	0.79404
cg09615020	-0.0116132	0.0215342	0.590907	0.00780652	0.0121624	0.522464	0.0141095	0.0175193	0.422556
cg09615056	0.024448	0.0190122	0.201505	-0.00798644	0.010738	0.458805	-0.0137947	0.0154675	0.374657
cg09615101	0.00777474	0.00444678	0.0835268	-0.00144586	0.00251152	0.566143	-0.00665452	0.00361771	0.0688796
cg09615224	0.00423317	0.00605844	0.48638	-0.000444994	0.00342178	0.896795	-0.000792616	0.00492888	0.872574
cg09615276	-0.0201824	0.0195081	0.303418	0.000272745	0.0110181	0.980301	0.0237802	0.015871	0.137257
cg09615353	0.0111002	0.0104745	0.291869	-0.00565839	0.00591594	0.341191	-0.0133426	0.00852159	0.120633
cg09615411	-0.00120846	0.0400863	0.976012	-0.0150773	0.0226406	0.507013	-0.0112737	0.0326125	0.73032
cg09615453	-0.00792963	0.0196117	0.68685	-0.00133287	0.0110766	0.904466	-0.00346514	0.0159553	0.828521
cg09615493	0.102515	0.055472	0.0676118	-0.0814691	0.0313303	0.0107539	-0.0893994	0.0451296	0.0504
cg09615501	-0.00830348	0.0258221	0.748467	-0.00195714	0.0145842	0.893523	0.00488145	0.0210077	0.816739
cg09615505	-0.000963219	0.01296	0.940905	-0.0136473	0.00731977	0.0652532	1.40223e-05	0.0105437	0.998942
cg09615521	-0.00160554	0.0045002	0.722031	0.0030968	0.00254169	0.225997	-0.000960602	0.00366117	0.793582
cg09615580	-0.00133128	0.00338914	0.695314	-0.000288401	0.00191417	0.880548	0.000777428	0.00275726	0.778571
cg09615585	-0.0100139	0.00685635	0.147343	0.00117121	0.00387243	0.762951	0.00727891	0.00557803	0.194974
cg09615620	0.00107015	0.00424957	0.801704	0.00203781	0.00240014	0.39793	-0.000390119	0.00345727	0.910388
cg09615680	-0.0259429	0.0399871	0.517998	-0.0100498	0.0225845	0.657312	0.0116597	0.0325318	0.720808
cg09615688	0.0272424	0.029881	0.364166	4.84547e-05	0.0168766	0.997715	-0.018823	0.0243099	0.440621
cg09615693	-0.0190518	0.00974058	0.0533224	0.00913617	0.00550144	0.0999724	0.0123206	0.00792452	0.123229
cg09615719	-0.000558482	0.0131711	0.966264	0.00324993	0.00743897	0.66316	-0.00450265	0.0107154	0.675257
cg09615760	-0.0430433	0.0204092	0.0374927	0.0164736	0.011527	0.156147	0.0174266	0.0166041	0.29651
cg09615786	-0.00450951	0.00484158	0.353928	9.12019e-05	0.0027345	0.973461	0.00599785	0.0039389	0.131049
cg09615830	0.0622248	0.0331697	0.0636378	-0.0277451	0.0187341	0.141815	-0.0295047	0.0269854	0.276917
cg09615860	0.0117462	0.0255954	0.647309	-0.00979948	0.0144562	0.499448	0.00975908	0.0208233	0.640353
cg09615874	-0.0212609	0.0202044	0.295254	0.00963768	0.0114113	0.400407	0.0179639	0.0164374	0.277131
cg09615909	0.00569661	0.0111569	0.610785	-0.00635052	0.00630136	0.316032	-0.00663101	0.00907677	0.466798
cg09615915	0.000182022	0.0129373	0.988803	0.000138137	0.00730695	0.984955	-0.00507376	0.0105253	0.630841
cg09615933	-0.000482019	0.00307887	0.875916	0.00126473	0.00173893	0.468775	-0.000856206	0.00250483	0.733217
cg09615953	-0.00943085	0.0153085	0.539288	-0.00423537	0.00864619	0.625332	0.00367511	0.0124544	0.768552
cg09615965	0.0103166	0.00579099	0.0779305	-0.00361997	0.00327072	0.271099	-0.00501389	0.0047113	0.289842
cg09615980	0.0180469	0.0220112	0.414265	-0.0110769	0.0124318	0.375105	-0.0168957	0.0179074	0.347742
cg09615982	-0.00189991	0.00285388	0.507148	0.00113412	0.00161186	0.483343	0.00196047	0.00232179	0.400516
cg09616053	0.0147175	0.0136304	0.282902	0.00344242	0.00769839	0.655746	-0.0116353	0.0110891	0.296643
cg09616061	0.00895433	0.00540189	0.100591	-0.00211431	0.00305096	0.48995	-0.00444046	0.00439475	0.314791
cg09616117	0.00378165	0.0250525	0.880326	0.00133254	0.0141495	0.925162	-0.00899463	0.0203816	0.65996
cg09616160	-0.00209991	0.00218588	0.339083	0.000677757	0.00123458	0.584268	0.000326203	0.00177834	0.854839
cg09616189	-0.0371479	0.0296705	0.213544	0.0234307	0.0167578	0.165209	0.0381669	0.0241386	0.117065
cg09616246	-0.00328056	0.0149306	0.826546	-0.00908672	0.00843274	0.283879	0.00275293	0.0121469	0.821179
cg09616314	-0.00171576	0.0118941	0.885597	-0.00042598	0.00671775	0.949568	0.00628067	0.00967656	0.517818
cg09616333	0.00987793	0.0226992	0.664398	-0.0171036	0.0128204	0.185266	-0.0137522	0.0184671	0.458243
cg09616355	-0.00157993	0.0276892	0.954614	0.00433558	0.0156387	0.782185	-0.0013378	0.0225267	0.952765
cg09616413	0.0164373	0.00775582	0.036588	-0.0126629	0.00438045	0.00473282	-0.0119768	0.0063098	0.0606215
cg09616463	0.00133883	0.00277947	0.631104	-0.00060395	0.00156983	0.701276	0.00178502	0.00226126	0.431787
cg09616464	-0.0225981	0.0221588	0.310322	0.00120869	0.0125152	0.923258	0.00722734	0.0180274	0.68936
cg09616494	-0.0011209	0.00821566	0.891758	-0.000201482	0.00464016	0.965454	-0.00480175	0.0066839	0.474217
cg09616556	-0.0287085	0.0230752	0.216421	0.00485557	0.0130328	0.710276	0.0357661	0.018773	0.0596871
cg09616567	-0.016729	0.0111932	0.138243	0.0158569	0.00632189	0.013775	0.0112514	0.00910634	0.219578
cg09616575	-0.00250281	0.0074111	0.736303	-0.00167406	0.00418575	0.690069	-0.000730443	0.00602935	0.903822
cg09616580	-0.00345684	0.00905093	0.703338	0.0065998	0.00511192	0.19972	-0.00230018	0.00736344	0.755417
cg09616608	-0.0232372	0.0114897	0.0458568	0.00442667	0.00648936	0.496757	0.016284	0.00934756	0.0846361
cg09616633	-0.0135586	0.024951	0.588081	0.00791172	0.0140922	0.575789	0.0206036	0.020299	0.312604
cg09616640	0.0138165	0.00752573	0.0694046	-0.00668977	0.0042505	0.118739	-0.00814341	0.00612261	0.186587
cg09616644	-0.00233306	0.0217884	0.914946	-0.0123827	0.012306	0.316779	-8.01035e-05	0.0177261	0.996404
cg09616647	-0.0116994	0.0185144	0.528919	0.0171188	0.0104569	0.104819	0.0115256	0.0150626	0.446
cg09616675	0.00536976	0.0208198	0.797013	-0.0193895	0.0117589	0.102368	-0.00854247	0.0169381	0.615159
cg09616692	0.00220665	0.00935134	0.813947	0.00619878	0.00528159	0.243376	-0.00547633	0.00760784	0.473345
cg09616715	-0.023224	0.0139494	0.0991316	0.0143119	0.00787854	0.0723404	0.0088847	0.0113486	0.43558
cg09616749	0.00885058	0.0216199	0.68316	0.0271553	0.0122108	0.0284526	-0.00714041	0.017589	0.685658
cg09616787	0.0256652	0.0129653	0.0505614	-0.0136155	0.00732273	0.0659778	-0.0119424	0.010548	0.260313
cg09616795	0.00159516	0.00393336	0.68596	-0.00138952	0.00222154	0.533114	-0.0014576	0.00320001	0.649758
cg09616857	0.0135115	0.0244306	0.581484	-0.0107463	0.0137983	0.437966	-0.00876095	0.0198757	0.660338
cg09616959	0.0033869	0.0044939	0.452857	-0.00040087	0.00253813	0.87483	-0.00218515	0.00365604	0.55143
cg09617088	0.0248005	0.0226245	0.275686	-0.00941531	0.0127782	0.462988	-0.0141219	0.0184063	0.444789
cg09617135	0.0072257	0.0137421	0.60021	-0.00704018	0.00776147	0.366596	-0.00628943	0.01118	0.575018
cg09617164	-0.0123149	0.0106576	0.250696	0.00615425	0.00601937	0.309105	0.00364114	0.00867058	0.675447
cg09617229	0.00724209	0.0176781	0.682946	-0.00973979	0.00998449	0.331718	-0.00313693	0.0143821	0.827795
cg09617296	-0.00234621	0.00205243	0.255766	0.00165714	0.0011592	0.156025	0.00111492	0.00166977	0.505889
cg09617319	0.0258299	0.0102271	0.013152	-0.00735065	0.0057762	0.20618	-0.0221525	0.0083203	0.00906786
cg09617399	-0.0252037	0.0113411	0.0285604	0.00623676	0.00640539	0.332616	0.0129059	0.00922662	0.165041
cg09617416	0.00252273	0.0035209	0.475385	0.000404506	0.00198859	0.839233	-0.00334106	0.00286445	0.246289
cg09617422	-0.0163183	0.0127431	0.203369	0.010318	0.00719722	0.154865	0.00312738	0.0103672	0.76355
cg09617449	0.0123543	0.0275248	0.654536	-0.00925253	0.0155459	0.553098	0.000755617	0.022393	0.97315
cg09617458	-0.0145255	0.0208031	0.486682	-0.00860746	0.0117495	0.465562	0.0136844	0.0169245	0.420729
cg09617526	-0.0261374	0.030898	0.399655	0.00254458	0.0174511	0.884369	0.0162788	0.0251373	0.518761
cg09617556	0.0143302	0.0173623	0.41117	-0.0103548	0.00980614	0.293586	-0.00746737	0.0141252	0.59824
cg09617579	0.00246231	0.00642173	0.702228	-0.00306986	0.00362696	0.399393	-0.00269965	0.00522444	0.606506
cg09617591	-0.00529034	0.0302313	0.861444	0.00636764	0.0170745	0.710004	-0.0120918	0.0245949	0.624074
cg09617607	0.0133623	0.0139966	0.342086	0.00429103	0.0079052	0.588492	-0.00177761	0.011387	0.876269
cg09617707	-0.0214387	0.0113042	0.0608354	0.00978034	0.00638455	0.128775	0.0138369	0.0091966	0.13565
cg09617716	-0.00902484	0.0333996	0.787568	-0.0140462	0.0188639	0.458291	0.00373845	0.0271725	0.890853
cg09617747	-0.00101896	0.00237108	0.668324	-0.00099635	0.00133917	0.458655	0.000486494	0.00192901	0.801415
cg09617845	0.0361847	0.0233117	0.123835	-0.0226018	0.0131663	0.0892055	-0.017144	0.0189654	0.368233
cg09617896	0.0272406	0.019678	0.169405	-0.000582481	0.011114	0.958309	-0.0171117	0.0160091	0.287753
cg09617901	0.0135083	0.0124007	0.278683	-0.00387773	0.00700384	0.581074	-0.011277	0.0100887	0.266388
cg09617993	0.00876976	0.0074562	0.242376	-0.00397678	0.00421123	0.347325	-0.00629107	0.00606605	0.302244
cg09618015	-0.0311239	0.0211115	0.143616	0.0220553	0.0119237	0.067369	0.0201838	0.0171754	0.24278
cg09618028	-0.00112221	0.00300778	0.709879	-0.00120679	0.00169878	0.479152	-0.000438048	0.002447	0.858296
cg09618096	-0.0202422	0.0174825	0.249737	0.015517	0.00987401	0.119289	0.0201432	0.014223	0.159875
cg09618102	0.00111675	0.00414951	0.788396	0.00120141	0.00234362	0.609365	2.61498e-06	0.00337586	0.999384
cg09618125	-0.00486959	0.0158982	0.760028	0.000681446	0.00897925	0.93966	-0.00408901	0.0129341	0.752568
cg09618141	-0.009111	0.0251692	0.718139	-0.0105412	0.0142155	0.460147	-6.45198e-06	0.0204766	0.999749
cg09618197	0.0318383	0.0566692	0.575516	0.00749445	0.0320065	0.815354	-0.00899248	0.0461036	0.845758
cg09618223	0.00210887	0.0127724	0.869197	0.00584562	0.00721382	0.41971	0.00118712	0.0103911	0.909278
cg09618253	0.00428175	0.00903612	0.636662	0.00725664	0.00510356	0.158237	-0.0047406	0.0073514	0.520527
cg09618291	-0.0107229	0.0142867	0.454721	-0.00304203	0.00806903	0.706989	0.00289984	0.011623	0.803503
cg09618309	-0.00942074	0.0105467	0.373918	0.00402676	0.00595674	0.500632	0.00529762	0.00858035	0.538395
cg09618380	-0.00346903	0.0253311	0.891353	0.0192077	0.0143069	0.18252	-0.0179021	0.0206083	0.387143
cg09618381	0.011702	0.0134836	0.387587	-0.00150161	0.00761549	0.844096	-0.00638829	0.0109697	0.561663
cg09618385	-0.00389279	0.0316926	0.902494	0.0167706	0.0178998	0.351107	0.0108008	0.0257837	0.676206
cg09618387	0.00165151	0.0208188	0.936933	0.0131072	0.0117584	0.267699	-0.0019776	0.0169373	0.907289
cg09618400	0.00863308	0.00623316	0.16919	-0.00645131	0.00352046	0.0699108	-0.00296023	0.00507103	0.560727
cg09618407	0.0610407	0.0317375	0.0573451	0.000800545	0.0179252	0.964469	-0.0386177	0.0258203	0.137963
cg09618457	0.0038846	0.0086402	0.653995	-0.00789682	0.00487995	0.10883	-0.00749561	0.0070293	0.28889
cg09618465	-0.0109213	0.0117926	0.356661	0.00227333	0.00666041	0.733593	0.0034708	0.00959396	0.718303
cg09618479	0.0262697	0.0141775	0.0669031	-0.000308395	0.00800738	0.969356	-0.02611	0.0115342	0.0257972
cg09618514	0.00279567	0.0106275	0.793057	0.00844661	0.00600237	0.162528	-0.00476841	0.00864609	0.58254
cg09618520	-0.0211358	0.0152021	0.167582	0.0099386	0.0085861	0.249872	0.0130296	0.0123678	0.2947
cg09618626	-0.0283342	0.0238708	0.238105	0.0270706	0.0134821	0.0474077	0.000997949	0.0194203	0.959122
cg09618640	-0.00307229	0.00712108	0.667099	-0.00198799	0.00402195	0.622211	0.00755427	0.0057934	0.195307
cg09618674	-0.0184631	0.0244309	0.451625	0.0156948	0.0137984	0.25813	0.0270978	0.0198759	0.175897
cg09618682	-0.00059048	0.00245801	0.810656	-0.00237794	0.00138827	0.0898961	0.00102258	0.00199973	0.610248
cg09618690	-0.0251003	0.0323886	0.440222	0.00682998	0.0182929	0.709682	0.0136012	0.02635	0.606895
cg09618735	0.00497851	0.00283839	0.0825586	-0.000942596	0.00160311	0.557899	-0.00227206	0.00230919	0.327577
cg09618773	-0.0212438	0.0179345	0.239071	0.00940588	0.0101293	0.355388	0.0226709	0.0145907	0.123458
cg09618778	0.0136632	0.0156664	0.385269	0.00652226	0.00884833	0.462812	-0.00498654	0.0127455	0.69647
cg09618794	-0.000288265	0.0134635	0.982961	3.1403e-05	0.0076041	0.996713	0.00504813	0.0109533	0.645907
cg09618848	-0.0217146	0.0489738	0.65846	0.0270051	0.0276602	0.331311	0.0145272	0.039843	0.716187
cg09618877	0.0126357	0.0114348	0.271854	0.00383625	0.00645831	0.55388	-0.00851594	0.00930285	0.362222
cg09618893	0.00538822	0.0243472	0.825314	0.00977552	0.0137512	0.478844	0.00386896	0.0198079	0.845543
cg09618904	0.0282355	0.0311975	0.367655	-0.00440576	0.0176202	0.803079	-0.00257572	0.0253809	0.919375
cg09618924	0.00137442	0.0108279	0.899254	-1.00147e-05	0.00611556	0.998697	0.00158495	0.00880913	0.857586
cg09618933	0.00216966	0.0105119	0.836907	0.00513647	0.0059371	0.38907	-0.00729412	0.00855206	0.39579
cg09618953	0.00691615	0.00691194	0.31948	-0.00193195	0.00390383	0.621788	-0.00359958	0.00562326	0.523586
cg09618971	-0.0124118	0.0158947	0.436757	0.00560016	0.00897725	0.534197	0.0164356	0.0129312	0.206738
cg09618988	-0.0122557	0.0166104	0.462379	-0.00395951	0.0093815	0.673909	0.0167034	0.0135135	0.219396
cg09618998	-0.0222381	0.0200555	0.270219	0.00306424	0.0113273	0.78733	0.0108483	0.0163163	0.507692
cg09619020	-0.00721141	0.0138302	0.603248	0.00238687	0.00781125	0.760581	0.0127429	0.0112517	0.260173
cg09619064	0.0237611	0.0507513	0.64069	0.00886698	0.0286641	0.757719	-0.0109874	0.0412891	0.790715
cg09619146	-0.000561249	0.0183759	0.975696	-0.00836934	0.0103786	0.421963	-0.000373594	0.0149498	0.980114
cg09619282	-0.0242455	0.0460422	0.599667	-0.00343025	0.0260044	0.895326	-0.0119421	0.037458	0.750546
cg09619302	0.0192083	0.0181125	0.291524	-0.00580026	0.0102299	0.572016	-0.0087668	0.0147356	0.553254
cg09619309	0.00943009	0.00757449	0.216108	0.002215	0.00427804	0.605791	-0.0121911	0.00616228	0.050698
cg09619347	0.0258408	0.0543261	0.635374	0.00738179	0.0306831	0.810382	-0.0529577	0.0441973	0.233725
cg09619390	-0.0118656	0.0142731	0.407812	0.00729144	0.00806137	0.367953	0.00461668	0.011612	0.691805
cg09619446	-0.0450881	0.052505	0.392581	-0.0247609	0.0296546	0.405762	0.00575821	0.0427158	0.893044
cg09619475	0.00348403	0.00238036	0.146488	-0.00208936	0.00134441	0.123383	-0.00150949	0.00193656	0.437579
cg09619491	-0.0342555	0.0223409	0.128421	-0.00481664	0.012618	0.703491	0.0250122	0.0181756	0.171914
cg09619598	0.00473643	0.0167974	0.778558	-0.00701089	0.00948707	0.461677	-0.0054091	0.0136656	0.693099
cg09619607	-0.00654333	0.0144312	0.651253	0.00198521	0.0081507	0.808078	0.0102575	0.0117406	0.384431
cg09619624	-0.0575387	0.0418345	0.172147	-0.00669763	0.0236279	0.77742	0.0636824	0.0340348	0.0643144
cg09619637	-0.014506	0.0111475	0.196211	0.00876183	0.00629603	0.167181	0.00339331	0.00906909	0.709092
cg09619693	-0.0109287	0.00895745	0.225367	0.00210922	0.00505912	0.677653	-0.00129902	0.00728739	0.85889
cg09619699	-0.00346546	0.0329936	0.916563	0.00108727	0.0186346	0.953591	-0.000696842	0.0268422	0.979341
cg09619706	-0.00294475	0.003252	0.367411	0.00174102	0.00183672	0.345513	0.00103551	0.00264569	0.696355
cg09619732	-0.00342441	0.0222787	0.878156	0.00198409	0.0125829	0.875032	0.00734335	0.018125	0.68625
cg09619751	0.0112624	0.0544362	0.836524	0.0204566	0.0307453	0.507386	-0.00157384	0.044287	0.971724
cg09619770	-0.00614183	0.0108622	0.573072	0.0069492	0.00613491	0.260091	0.00915561	0.008837	0.302727
cg09619786	0.000853383	0.00701612	0.90344	-0.000577278	0.00396267	0.884474	-0.00522986	0.00570802	0.361795
cg09619883	-0.00428896	0.0349296	0.902526	0.0136092	0.0197281	0.491927	0.00970569	0.0284172	0.733427
cg09619892	0.00371724	0.011113	0.738721	0.000945822	0.00627659	0.88053	0.000534584	0.00904108	0.95297
cg09619992	0.0189672	0.0103801	0.0707038	-0.00457505	0.00586265	0.437053	-0.00162921	0.00844483	0.847418
cg09620016	0.00808789	0.00369677	0.0310596	-0.0036565	0.00208792	0.0830288	-0.00325396	0.00300754	0.281936
cg09620120	-0.00554454	0.0325354	0.865035	-0.016088	0.0183759	0.383445	-0.0112986	0.0264694	0.670421
cg09620131	0.0226367	0.0218411	0.302554	-0.000379315	0.0123357	0.975532	-0.0143642	0.017769	0.420828
cg09620193	0.0453179	0.0334529	0.178634	0.00849835	0.018894	0.653855	-0.0315293	0.0272158	0.249478
cg09620227	-0.0001121	0.00312775	0.971483	-0.00170451	0.00176654	0.336976	0.000467215	0.0025446	0.854699
cg09620254	-0.00272889	0.00301512	0.36765	-5.43658e-05	0.00170293	0.974597	0.00149649	0.00245297	0.543225
cg09620277	-0.00598004	0.0122867	0.627552	-0.00107696	0.00693948	0.876989	0.00273729	0.00999594	0.784784
cg09620327	0.0142018	0.027433	0.605843	-0.0105905	0.0154941	0.49589	-0.0190534	0.0223183	0.395347
cg09620331	0.00374364	0.00352446	0.290761	-0.00294271	0.0019906	0.142533	-0.00149526	0.00286735	0.603209
cg09620426	0.0115095	0.0298515	0.70066	0.000790066	0.01686	0.96272	0.00066213	0.0242859	0.978305
cg09620491	0.00376647	0.00469946	0.424799	-0.00241279	0.00265423	0.365562	-0.00502182	0.00382328	0.192086
cg09620497	-0.00484296	0.0393	0.902177	-0.00232216	0.0221965	0.916892	-0.000118876	0.0319728	0.997041
cg09620514	0.00294626	0.00311036	0.345846	-0.000376706	0.00175672	0.830651	-0.00226952	0.00253046	0.371979
cg09620585	0.013227	0.0102615	0.200434	0.00192539	0.00579562	0.740437	-0.00827451	0.00834828	0.324046
cg09620606	-0.0075031	0.00987876	0.449365	0.00708773	0.00557948	0.206978	0.000976043	0.00803693	0.903588
cg09620687	-0.00624208	0.0092106	0.499555	0.000991732	0.00520211	0.849202	0.00532865	0.00749335	0.478701
cg09620688	0.0089192	0.0417282	0.83119	0.00696845	0.0235679	0.768103	0.00226003	0.0339483	0.947057
cg09620689	-0.0377673	0.0264741	0.156881	0.00453676	0.0149525	0.762219	0.020476	0.0215382	0.344104
cg09620705	0.0633683	0.0260638	0.0168628	-0.00802485	0.0147207	0.586897	-0.0522257	0.0212044	0.0155237
cg09620718	0.0476131	0.0224565	0.0365116	-0.035945	0.0126833	0.00558195	-0.0346905	0.0182697	0.0605319
cg09620720	-0.0155351	0.0126923	0.223893	0.013057	0.00716854	0.0715915	0.00846611	0.0103259	0.414268
cg09620798	-0.00011875	0.00424263	0.977727	-0.00039746	0.00239622	0.868601	0.00169984	0.00345162	0.623484
cg09620840	-0.00262312	0.00988209	0.791227	-0.00357821	0.00558136	0.522954	-0.00087577	0.00803965	0.91348
cg09620929	-0.0153916	0.0203209	0.450611	-0.00769609	0.0114772	0.50408	0.00463881	0.0165322	0.779615
cg09620946	0.0173062	0.0292938	0.556027	-0.00178514	0.016545	0.914299	-0.00221194	0.0238321	0.926242
cg09620964	0.00382575	0.0187059	0.83837	-0.0051672	0.010565	0.625874	-0.00513819	0.0152183	0.736363
cg09620976	-0.0150084	0.0246271	0.543652	0.0146897	0.0139093	0.293516	0.00713183	0.0200355	0.722636
cg09621002	0.00107896	0.00466532	0.817585	0.000346107	0.00263495	0.895766	-0.000294576	0.00379551	0.938295
cg09621031	0.0104384	0.0191344	0.586628	-0.000153937	0.010807	0.988664	-0.00695279	0.0155669	0.656121
cg09621032	0.0147501	0.0138881	0.290816	-0.0134436	0.00784393	0.0897102	-0.00348535	0.0112987	0.758378
cg09621154	0.0108235	0.0199902	0.589431	-0.00616838	0.0112903	0.586073	-0.0075199	0.0162631	0.644827
cg09621189	0.00363412	0.0127084	0.775512	-0.00780307	0.00717767	0.279645	0.00471108	0.010339	0.649643
cg09621235	0.000211234	0.00351924	0.95226	-0.0028603	0.00198765	0.153327	0.000825752	0.0028631	0.773641
cg09621330	0.053659	0.0362978	0.142535	-0.0187459	0.0205009	0.362753	-0.00267097	0.0295304	0.928116
cg09621423	-0.0160143	0.0130455	0.222549	0.00107712	0.00736806	0.884074	0.010118	0.0106133	0.342766
cg09621426	0.0284182	0.0138304	0.0425628	-0.0090375	0.00781134	0.250096	-0.0191921	0.0112518	0.0912336
cg09621434	0.0146794	0.0169415	0.388346	-0.0102857	0.00956851	0.285036	-0.0043696	0.0137829	0.751895
cg09621438	-0.0118704	0.00771428	0.127085	0.00233382	0.00435699	0.593414	0.0147634	0.00627601	0.0206545
cg09621449	0.00138277	0.0230789	0.952345	-0.00170817	0.0130348	0.896007	-0.0238465	0.018776	0.207073
cg09621460	0.0324361	0.0187442	0.0866959	-0.0211224	0.0105866	0.0487981	-0.01969	0.0152495	0.199674
cg09621472	-0.00196151	0.0140181	0.889005	-0.00315725	0.00791734	0.690925	-0.000656384	0.0114045	0.95422
cg09621547	-0.0203503	0.0168143	0.229076	0.0194204	0.00949662	0.0435373	0.0119608	0.0136794	0.384054
cg09621572	0.00420376	0.00669365	0.53145	-0.00333693	0.00378054	0.37958	-0.00252665	0.00544567	0.643695
cg09621573	0.0354552	0.0134455	0.0097287	-0.0097886	0.00759398	0.200434	-0.0248649	0.0109387	0.025203
cg09621603	0.00891542	0.0156872	0.571115	-0.00186991	0.00886007	0.833287	-0.0153674	0.0127624	0.231447
cg09621610	0.0176905	0.0263235	0.503137	-0.000622624	0.0148674	0.966681	-0.00949364	0.0214157	0.658524
cg09621618	0.0201098	0.0623411	0.747702	0.0152006	0.03521	0.666898	-0.00699272	0.050718	0.890622
cg09621642	-0.0051944	0.0103913	0.61828	0.00617486	0.00586894	0.295329	-0.00346158	0.00845389	0.683092
cg09621648	0.0120127	0.00965105	0.216211	-0.000697728	0.00545087	0.898409	-0.00925835	0.00785168	0.241191
cg09621671	0.0129426	0.0167029	0.440281	-0.0018283	0.0094337	0.84673	0.000250054	0.0135887	0.985356
cg09621694	0.00074454	0.0468755	0.98736	0.0070322	0.0264751	0.791093	0.0091094	0.0381359	0.811708
cg09621695	0.01597	0.0267648	0.552098	-0.0174734	0.0151166	0.25053	-0.0107513	0.0217747	0.622587
cg09621696	0.000674019	0.00865376	0.938076	-0.00349216	0.0048876	0.476621	-5.64093e-05	0.00704033	0.993623
cg09621708	0.0679901	0.0291381	0.0216718	-0.0380111	0.016457	0.0230023	-0.0403891	0.0237055	0.0915898
cg09621737	0.00180868	0.00367787	0.623978	0.00037104	0.00207724	0.858604	-0.000155475	0.00299215	0.958666
cg09621868	0.0367323	0.0549207	0.50518	0.0254619	0.0310189	0.413724	-0.01501	0.0446811	0.737637
cg09621896	0.0245008	0.0383167	0.524036	0.00749466	0.0216411	0.729848	0.00143182	0.0311728	0.963458
cg09621938	0.00225901	0.00290052	0.437957	-0.00287027	0.0016382	0.0828865	-0.00138056	0.00235973	0.55986
cg09621945	0.0302723	0.0264765	0.255673	-0.00784035	0.0149538	0.601251	-0.0251476	0.0215402	0.245851
cg09621958	-0.0222695	0.0287621	0.440638	0.00587891	0.0162447	0.718208	0.00600065	0.0233996	0.798147
cg09622007	-0.00741562	0.0137836	0.591794	0.000393518	0.00778491	0.959788	0.00543825	0.0112137	0.628785
cg09622076	0.0121644	0.0088226	0.171103	-0.00243053	0.00498296	0.626803	-0.00783674	0.00717769	0.277589
cg09622122	0.00642995	0.0158377	0.685635	0.0108617	0.00894506	0.227563	-0.00752881	0.0128849	0.560352
cg09622146	0.0271338	0.0371759	0.467207	0.0099712	0.0209968	0.63592	-0.018133	0.0302447	0.550193
cg09622169	0.000343323	0.0131621	0.979243	-0.00149282	0.00743388	0.841261	0.00504679	0.0107081	0.63847
cg09622203	0.0119152	0.00623386	0.0588786	-0.00523519	0.00352085	0.14025	-0.00365241	0.0050716	0.473135
cg09622265	0.0152827	0.0153939	0.323263	-0.0107144	0.00869439	0.220773	-0.0102842	0.0125238	0.413541
cg09622269	-0.0179514	0.0216807	0.409688	0.00806578	0.0122452	0.511639	0.00869472	0.0176385	0.623157
cg09622280	-0.0231958	0.0172459	0.181729	0.0067415	0.00974043	0.490501	0.00455218	0.0140306	0.746291
cg09622285	-0.0254451	0.0253632	0.31822	0.00385745	0.014325	0.78828	0.0164145	0.0206344	0.428251
cg09622318	-0.00338246	0.0112665	0.764643	0.00843831	0.00636325	0.187889	-0.00530071	0.00916592	0.564384
cg09622330	0.0066379	0.0173826	0.703385	-0.0154128	0.00981764	0.119659	-0.00159351	0.0141418	0.910514
cg09622354	-0.0213626	0.0198551	0.284601	0.00750386	0.0112141	0.504975	0.0155591	0.0161533	0.33781
cg09622420	-0.032923	0.0168249	0.0532163	0.0193653	0.00950263	0.044256	0.0235363	0.013688	0.0886831
cg09622432	-0.0012581	0.0107459	0.907039	0.000612075	0.00606925	0.919877	-0.00247615	0.00874243	0.777595
cg09622439	0.0224485	0.0154968	0.150644	-0.0134803	0.00875251	0.126742	-0.0104496	0.0126075	0.409208
cg09622447	0.00644599	0.00537785	0.233567	-0.00208822	0.00303738	0.493387	-0.00359038	0.00437519	0.413852
cg09622514	0.00782848	0.0142137	0.583045	-0.00808833	0.00802784	0.316159	0.00634192	0.0115637	0.58464
cg09622557	0.00809165	0.0106824	0.450584	0.00897234	0.00603339	0.140195	-0.0171617	0.00869077	0.051116
cg09622585	-0.0169202	0.00964211	0.0824148	0.010166	0.00544582	0.0649256	0.00968954	0.00784441	0.219703
cg09622586	0.00854532	0.0100566	0.39755	-0.00714982	0.00567992	0.211097	-0.00460003	0.00818161	0.575236
cg09622616	0.0613863	0.0412763	0.140171	-0.0507711	0.0233127	0.0318181	-0.0434336	0.0335806	0.198909
cg09622621	0.00401558	0.0319934	0.900375	-0.00919289	0.0180698	0.612075	-0.0106504	0.0260285	0.683299
cg09622624	0.00667436	0.017052	0.696342	-0.00727688	0.00963089	0.451715	0.0140358	0.0138728	0.31415
cg09622642	-0.0269456	0.028124	0.34037	0.012922	0.0158843	0.417899	0.0132677	0.0228805	0.563333
cg09622643	-0.00406938	0.014817	0.784169	-0.0074406	0.00836855	0.376119	0.000734252	0.0120544	0.951554
cg09622651	0.019034	0.0289391	0.512255	-0.0142202	0.0163447	0.386416	0.00329208	0.0235436	0.889082
cg09622653	-0.033093	0.0151005	0.0307831	0.0113687	0.00852868	0.185625	0.0106547	0.0122851	0.387903
cg09622691	-0.00613197	0.00826867	0.460109	0.00116725	0.0046701	0.803156	0.00595219	0.00672703	0.378421
cg09622715	-0.0100313	0.0238577	0.675067	0.0125156	0.0134747	0.355265	0.00412969	0.0194096	0.831952
cg09622868	-0.00408588	0.00761155	0.592622	0.0003035	0.00429897	0.943861	-0.00255843	0.00619243	0.680395
cg09622871	-0.00641593	0.0234492	0.784961	-0.00593254	0.013244	0.655184	0.00492163	0.0190773	0.79696
cg09622882	-0.0021291	0.0140287	0.879683	-0.00443898	0.00792336	0.576594	0.00933154	0.0114132	0.415562
cg09622941	0.00513595	0.0068382	0.454412	-0.00369513	0.00386218	0.341049	-0.000786574	0.00556326	0.887854
cg09622957	0.00488067	0.0044838	0.279038	-0.00338848	0.00253243	0.18398	-0.00346617	0.00364782	0.344346
cg09622982	0.0117652	0.00983813	0.234631	-0.00612438	0.00555653	0.273076	0.00127911	0.00800388	0.873359
cg09623010	0.0156253	0.0179989	0.387446	-0.00213513	0.0101657	0.834078	-0.000856189	0.0146431	0.953493
cg09623018	-0.00809435	0.0229234	0.724768	-0.000949919	0.012947	0.941661	0.00157066	0.0186495	0.933053
cg09623024	0.00845183	0.00980732	0.390908	0.000337122	0.00553913	0.951593	-0.00783139	0.00797881	0.328751
cg09623034	0.00541356	0.0169383	0.749949	0.0112395	0.00956669	0.2429	-0.0115829	0.0137803	0.40265
cg09623056	0.0164318	0.0194577	0.400453	-0.00461929	0.0109896	0.675163	-0.0117431	0.01583	0.459964
cg09623077	-0.031565	0.0145137	0.0320483	0.00824194	0.00819727	0.317157	0.0239772	0.0118077	0.0450007
cg09623085	-0.0119184	0.0154308	0.44175	0.000363071	0.00871526	0.966855	0.0067735	0.0125539	0.590727
cg09623124	-0.000721457	0.0101366	0.943405	-0.00433575	0.00572512	0.450676	0.00611301	0.00824673	0.460305
cg09623130	0.0166432	0.018667	0.374801	-0.0118869	0.010543	0.2623	-0.0154134	0.0151867	0.312638
cg09623162	-0.00367273	0.0114094	0.748211	-0.00693917	0.00644398	0.284193	0.0027126	0.0092822	0.770724
cg09623164	-0.0383158	0.0222912	0.0887946	0.0141374	0.01259	0.264221	0.0314495	0.0181352	0.086032
cg09623279	-0.00600447	0.0101973	0.55733	0.00742131	0.00575938	0.200585	-0.000640605	0.00829607	0.938608
cg09623338	-0.00714233	0.0175451	0.684833	-0.000441861	0.00990937	0.964525	0.00355834	0.0142739	0.803658
cg09623355	0.0288489	0.050685	0.570536	-0.00971745	0.0286267	0.734994	0.0117562	0.0412351	0.776168
cg09623377	0.0079376	0.0174475	0.650158	0.00427328	0.00985428	0.665498	3.95534e-05	0.0141946	0.997782
cg09623400	0.00955974	0.00936424	0.309826	-0.00469832	0.00528888	0.376533	-0.0049318	0.00761834	0.518913
cg09623439	-0.0165493	0.0189532	0.384706	0.0107151	0.0107047	0.319303	0.000451249	0.0154195	0.976713
cg09623442	0.0264378	0.0321135	0.412358	-0.0349376	0.0181375	0.0569697	-0.0359036	0.0261261	0.172501
cg09623457	0.00657982	0.00859468	0.445773	-0.00294873	0.00485424	0.544954	-0.00636307	0.00699226	0.365047
cg09623464	0.143056	0.134893	0.291518	-0.0518596	0.076187	0.497674	-0.0638891	0.109743	0.56179
cg09623472	-0.0196076	0.0194712	0.316411	0.00624474	0.0109972	0.571438	0.00827098	0.0158409	0.60276
cg09623510	-0.0148443	0.00895792	0.100694	0.00924023	0.00505939	0.0708418	0.00794819	0.00728778	0.278114
cg09623565	-0.0433621	0.0268071	0.108971	3.54363e-05	0.0151405	0.998137	0.0233526	0.0218091	0.2869
cg09623623	-0.0285464	0.021113	0.179462	0.00303466	0.0119245	0.799651	0.0158999	0.0171766	0.356891
cg09623688	0.00658569	0.0170221	0.699676	0.00853263	0.009614	0.376971	-0.000274106	0.0138484	0.984248
cg09623771	0.00492059	0.00501272	0.328704	-0.00442326	0.00283116	0.12143	-0.00135313	0.00407814	0.740748
cg09623773	-0.00588667	0.0242186	0.808464	-0.0257277	0.0136786	0.0629577	0.00731395	0.0197032	0.711285
cg09623845	-0.0608135	0.0436186	0.166407	0.0474831	0.0246356	0.0568228	0.0487257	0.0354862	0.172858
cg09623974	0.00997031	0.0249938	0.690826	-0.0122232	0.0141164	0.388666	-0.0146258	0.0203339	0.47368
cg09623982	-0.0729697	0.0318604	0.0241478	0.0387074	0.0179946	0.0339303	0.0605546	0.0259203	0.0215185
cg09623986	0.00846971	0.0176746	0.632863	0.000197322	0.00998254	0.98427	-0.00848228	0.0143793	0.556619
cg09624120	0.00539159	0.0342163	0.875117	0.0100509	0.0193252	0.604174	0.0117133	0.0278369	0.674835
cg09624128	-0.00921223	0.0259483	0.723336	-0.0176191	0.0146555	0.232177	0.0017977	0.0211104	0.93231
cg09624130	-0.0222789	0.0148275	0.136173	0.010743	0.00837452	0.202582	0.0179152	0.012063	0.140719
cg09624148	0.00475253	0.0133867	0.723339	-0.0122127	0.00756076	0.109466	-0.00198224	0.0108909	0.855951
cg09624160	-0.00511914	0.0184713	0.782256	0.00475099	0.0104325	0.649827	0.000180462	0.0150274	0.990443
cg09624306	-0.00388493	0.00718177	0.589774	-0.00174261	0.00405623	0.668419	0.00161138	0.00584278	0.783291
cg09624366	0.0338074	0.0196346	0.0882552	0.0109157	0.0110895	0.32738	-0.0255452	0.0159739	0.112999
cg09624381	0.0101871	0.016098	0.528325	-0.0119634	0.00909205	0.191308	-0.00599645	0.0130966	0.648065
cg09624406	-0.00664444	0.0155215	0.669532	0.0199272	0.00876646	0.025202	-0.00575379	0.0126276	0.649649
cg09624466	-0.000682022	0.0120046	0.95481	0.00279454	0.00678014	0.681119	0.000631915	0.00976642	0.948542
cg09624514	-0.046907	0.0322174	0.148602	0.0245097	0.0181962	0.181098	0.0245671	0.0262107	0.350911
cg09624525	0.00177453	0.00589399	0.763995	-0.00095508	0.0033289	0.77479	0.000108251	0.0047951	0.982035
cg09624538	-0.00990733	0.0148549	0.506378	0.00416105	0.00838999	0.621037	0.015969	0.0120853	0.189459
cg09624551	0.0400516	0.0344552	0.247886	-0.0211248	0.0194601	0.280344	-0.00490012	0.0280313	0.86159
cg09624557	0.0156248	0.0233899	0.505695	0.00485136	0.0132105	0.714235	-0.0135296	0.019029	0.478774
cg09624565	-0.00439105	0.0321709	0.891713	-0.00752796	0.01817	0.679554	-0.0129839	0.0261729	0.620948
cg09624621	-0.000859122	0.00691064	0.901318	-0.00157829	0.0039031	0.686823	0.00096831	0.0056222	0.863612
cg09624684	0.0137333	0.0110754	0.217944	-0.00202795	0.00625534	0.746482	-0.0138463	0.00901048	0.127593
cg09624733	-0.0136387	0.030958	0.660505	-0.0184975	0.017485	0.292697	-0.00584026	0.0251861	0.817112
cg09624794	-0.000645722	0.00347697	0.853053	-0.00146596	0.00196378	0.457152	0.0010972	0.00282871	0.698947
cg09624807	0.0207569	0.0221829	0.351718	6.28302e-06	0.0125288	0.999601	-0.00678052	0.018047	0.707942
cg09624824	-0.0581	0.0398654	0.148202	0.019007	0.0225158	0.400634	0.0271465	0.0324328	0.404625
cg09624855	-0.0104835	0.0241288	0.664896	0.00610521	0.0136279	0.655146	0.0041921	0.0196302	0.831339
cg09624858	-0.00971651	0.0353203	0.783821	-0.00046124	0.0199488	0.981601	-0.00633246	0.0287351	0.826039
cg09624910	-0.0200147	0.0295623	0.499978	0.021303	0.0166966	0.205013	-0.00379061	0.0240506	0.875089
cg09624913	-0.0264958	0.0421635	0.5312	0.0195847	0.0238137	0.41284	0.0211528	0.0343024	0.538891
cg09624918	-0.00328741	0.0414953	0.937016	-0.0113501	0.0234364	0.629257	-0.0208322	0.0337588	0.538607
cg09624923	0.00550234	0.0244392	0.822336	0.000225269	0.0138032	0.987012	0.0106844	0.0198827	0.59223
cg09624942	-0.0224293	0.0140537	0.113717	0.00285026	0.00793749	0.720301	0.0198334	0.0114335	0.085943
cg09625066	-0.0348208	0.0363188	0.340042	0.0179598	0.0205127	0.383417	0.0248661	0.0295474	0.402079
cg09625127	-0.00223927	0.0116026	0.84736	0.00662204	0.00655307	0.314733	0.00725479	0.00943934	0.443997
cg09625128	-0.000309825	0.0161737	0.984756	0.00141254	0.00913481	0.877429	-0.00489179	0.0131582	0.710868
cg09625143	0.0129481	0.00953389	0.177545	-0.00310375	0.00538469	0.565664	-0.00986912	0.00775636	0.206245
cg09625158	-0.00126173	0.00261372	0.63036	0.000330096	0.00147622	0.823527	-0.000409085	0.00212641	0.84784
cg09625173	0.00743892	0.00565908	0.191743	-0.00315911	0.00319622	0.325396	-0.00680295	0.00460398	0.142715
cg09625214	0.00250972	0.038553	0.948229	-0.00643416	0.0217745	0.768245	-0.024328	0.031365	0.43983
cg09625253	0.015956	0.00841788	0.0609738	-0.00245013	0.00475438	0.607474	-0.0112564	0.00684843	0.103454
cg09625274	0.0109009	0.0144116	0.451226	-0.00220856	0.0081396	0.786704	-0.00385899	0.0117246	0.742756
cg09625276	-0.00314822	0.00428681	0.464461	0.000578205	0.00242117	0.81175	0.00122557	0.00348757	0.726033
cg09625325	0.00754915	0.00615343	0.222829	-0.00376132	0.00347543	0.281793	-0.00665192	0.00500617	0.187017
cg09625338	0.0455625	0.0270709	0.0955433	-0.0305007	0.0152895	0.0488339	-0.024399	0.0220237	0.270638
cg09625351	0.0182416	0.0193627	0.348457	-0.0100831	0.0109359	0.358785	-0.0107061	0.0157526	0.498337
cg09625394	0.0119815	0.0234078	0.609902	-0.00765382	0.0132206	0.563964	-0.013484	0.0190435	0.480588
cg09625398	0.0112695	0.00981205	0.253544	0.00135653	0.0055418	0.807138	-0.00987183	0.00798266	0.219169
cg09625499	-0.000995856	0.0100892	0.921574	-0.00712644	0.00569834	0.214052	0.00634088	0.00820815	0.441671
cg09625543	0.000334297	0.0240648	0.988945	-0.016503	0.0135917	0.227589	0.00400467	0.0195781	0.838349
cg09625670	-0.00562404	0.0136207	0.68058	0.0152847	0.00769293	0.0497315	0.00219433	0.0110812	0.843438
cg09625768	0.0090808	0.0136116	0.506253	-0.00651179	0.00768778	0.399041	-0.00738857	0.0110738	0.506206
cg09625781	-0.0143388	0.00970556	0.14278	0.0040634	0.00548166	0.4603	0.00931575	0.00789603	0.240935
cg09625899	-0.00233458	0.00992569	0.814539	0.00242427	0.00560598	0.66637	0.00209811	0.00807511	0.795544
cg09625946	0.00477454	0.00530258	0.370105	0.00175942	0.00299487	0.558235	-0.00351632	0.00431395	0.416989
cg09625962	0.00686791	0.00918703	0.456512	-0.00887669	0.00518879	0.0902925	-0.00240495	0.00747417	0.748314
cg09626054	-0.026633	0.0238729	0.267314	0.0168767	0.0134833	0.213666	0.0171857	0.0194219	0.378398
cg09626061	-0.0211867	0.0174937	0.228767	0.00904522	0.00988036	0.36219	0.0116195	0.0142321	0.416234
cg09626111	-0.0164993	0.0236282	0.486652	0.0119547	0.0133451	0.37255	0.0236784	0.0192229	0.220979
cg09626160	0.0156321	0.0185527	0.401514	0.00209109	0.0104785	0.842238	-0.0135028	0.0150937	0.373193
cg09626193	-0.000527977	0.00781731	0.94629	-0.00776905	0.00441518	0.0815928	0.0017375	0.00635983	0.785275
cg09626225	0.00272636	0.00814841	0.738651	0.00152545	0.00460219	0.741003	-0.00283178	0.0066292	0.670195
cg09626227	-0.00987443	0.00892277	0.271152	0.00280555	0.00503954	0.578997	0.00210509	0.00725918	0.772437
cg09626265	0.0101235	0.0120859	0.404275	0.00581231	0.00682605	0.396574	-0.0104348	0.00983256	0.291185
cg09626274	-0.00215346	0.00233371	0.358396	0.00171707	0.00131807	0.195725	0.00123858	0.00189861	0.515695
cg09626313	0.0020679	0.0287604	0.942827	-0.00598026	0.0162437	0.71355	-0.00942967	0.0233982	0.68782
cg09626357	0.0200647	0.0276566	0.469877	-0.00199844	0.0156203	0.89846	-0.0113419	0.0225002	0.615336
cg09626363	-0.00202279	0.00380946	0.596627	0.00217565	0.00215157	0.314415	0.00021809	0.00309922	0.944043
cg09626414	0.000251978	0.0190738	0.989487	-0.0113331	0.0107728	0.295382	4.02804e-05	0.0155176	0.997934
cg09626420	-0.0027517	0.0189889	0.885079	0.000579308	0.0107249	0.957033	0.0100582	0.0154486	0.516519
cg09626521	0.0544773	0.0439457	0.218065	-0.0427656	0.0248203	0.0880411	-0.0531786	0.0357523	0.140115
cg09626540	-0.0296636	0.0399275	0.459298	0.0334846	0.0225509	0.140794	0.0235178	0.0324833	0.470793
cg09626576	-0.0749271	0.0322776	0.0223405	0.0373502	0.0182303	0.0431547	0.0483623	0.0262597	0.0685442
cg09626606	-0.00699588	0.0229804	0.761448	0.00270606	0.0129793	0.835278	0.024002	0.0186959	0.202236
cg09626633	-0.0230949	0.0166753	0.169203	0.00356037	0.00941812	0.706223	0.0116121	0.0135663	0.394112
cg09626634	-0.0110323	0.037825	0.771158	-0.00596804	0.0213634	0.780558	-0.00450207	0.0307728	0.883985
cg09626636	-0.010412	0.0316136	0.742593	0.00187782	0.0178552	0.916456	0.00245667	0.0257194	0.924098
cg09626678	-0.00556926	0.0176001	0.752347	0.0040813	0.00994046	0.682281	-0.00674547	0.0143187	0.63862
cg09626705	-0.000165281	0.00606267	0.978306	-0.0014665	0.00342417	0.669387	-0.00311812	0.00493233	0.528741
cg09626853	-0.0275105	0.0121051	0.0252326	0.00940655	0.00683692	0.172005	0.015054	0.00984821	0.129584
cg09626867	0.00189125	0.0436572	0.965534	-0.0252136	0.0246574	0.309034	-0.00855458	0.0355176	0.810171
cg09626887	0.0198058	0.00923511	0.0344556	-0.00905842	0.00521595	0.0855862	-0.0145045	0.00751329	0.0564342
cg09626894	0.00407675	0.00999201	0.684163	-0.00244063	0.00564344	0.666348	-0.0041374	0.00812907	0.611921
cg09626926	-0.00197849	0.0194271	0.919091	0.00586005	0.0109724	0.5945	0.0045946	0.0158051	0.771892
cg09626984	-0.0114527	0.0163114	0.484263	0.000122781	0.00921259	0.989394	0.0152029	0.0132702	0.254733
cg09627033	-0.0108547	0.0189413	0.567911	0.00365897	0.0106979	0.733064	0.0149269	0.0154098	0.335098
cg09627043	-0.0161806	0.0404813	0.690244	-0.0074019	0.0228637	0.746824	0.00491112	0.0329339	0.881765
cg09627057	-0.0401156	0.096994	0.68008	0.0482184	0.0547818	0.38091	-0.00224164	0.0789102	0.977395
cg09627060	-0.0117341	0.0117588	0.320789	-0.00572461	0.00664133	0.39081	0.0167141	0.00956648	0.0837432
cg09627120	-0.00572495	0.00752257	0.448463	0.00166327	0.00424871	0.696295	0.00746051	0.00612004	0.225759
cg09627207	-0.0128701	0.0300792	0.669682	-0.00394568	0.0169886	0.816824	0.0221127	0.0244711	0.368411
cg09627210	-0.0342488	0.0219839	0.12248	0.0214798	0.0124164	0.0867865	0.0191719	0.0178852	0.286378
cg09627247	-0.00664247	0.021573	0.758807	-0.00768786	0.0121843	0.529534	0.00997388	0.0175509	0.571142
cg09627276	0.00118697	0.0142647	0.933854	0.00190577	0.00805661	0.813501	0.00635455	0.0116051	0.585236
cg09627302	-0.0241329	0.0434645	0.580002	0.0254035	0.0245486	0.303296	0.00890363	0.0353609	0.801728
cg09627339	0.0051918	0.00891844	0.561808	-0.00118898	0.00503709	0.813891	-0.00276503	0.00725566	0.703964
cg09627423	-0.0127435	0.0137457	0.356158	0.00183122	0.00776349	0.814021	0.00740753	0.0111829	0.50927
cg09627506	-0.0113603	0.030227	0.707853	-0.00727207	0.0170721	0.671069	-6.45637e-05	0.0245914	0.997911
cg09627520	-0.0280822	0.0283069	0.323609	0.0186236	0.0159876	0.246897	0.0259375	0.0230293	0.262796
cg09627567	-0.0132292	0.0358532	0.712937	-0.0072068	0.0202497	0.722683	0.0046738	0.0291686	0.873027
cg09627661	0.00912965	0.0139179	0.513384	0.00176093	0.00786077	0.823212	-0.00912218	0.011323	0.422406
cg09627680	0.00248825	0.0034303	0.46995	-0.000214307	0.00193742	0.912148	-0.000633747	0.00279074	0.820828
cg09627709	-0.00816648	0.011938	0.495542	0.0077397	0.00674251	0.253806	0.00675114	0.00971222	0.488626
cg09627744	-0.00310749	0.00928406	0.738558	0.00109853	0.0052436	0.834493	0.00217545	0.00755311	0.773939
cg09627757	0.00617083	0.00954222	0.519346	-0.0011291	0.0053894	0.83449	-0.00216608	0.00776314	0.780817
cg09627772	-0.00283084	0.0107811	0.793431	0.00229398	0.00608913	0.707186	0.00394025	0.00877106	0.654255
cg09627796	-0.00509599	0.0204917	0.804124	0.0179147	0.0115736	0.12487	0.00504479	0.0166711	0.762831
cg09627841	0.00775414	0.0298376	0.795503	-0.00864658	0.0168522	0.609047	0.00584323	0.0242746	0.81028
cg09627860	-0.00625062	0.0156554	0.690568	0.00424364	0.0088421	0.632343	0.00656497	0.0127366	0.607405
cg09627874	0.0161412	0.0200862	0.423574	0.0048587	0.0113446	0.669385	-0.0152577	0.0163413	0.352758
cg09627878	0.0261386	0.0803518	0.745646	0.020022	0.0453823	0.66005	-0.0288745	0.0653707	0.659677
cg09627955	-0.0368994	0.022459	0.103595	0.0129072	0.0126847	0.311404	0.0300448	0.0182717	0.10331
cg09628025	-0.0255463	0.0240552	0.290851	0.0128949	0.0135863	0.344898	0.0102657	0.0195703	0.601077
cg09628055	-0.0129232	0.0233004	0.580407	0.00139335	0.0131599	0.915896	0.012935	0.0189562	0.496619
cg09628128	-0.000695992	0.0091279	0.939377	-0.0069026	0.00515539	0.183698	0.00127	0.00742606	0.864561
cg09628138	-0.00226264	0.0136697	0.868874	0.0100937	0.00772061	0.194144	-0.00741178	0.0111211	0.506683
cg09628195	-0.00483623	0.00508779	0.344167	-0.00314532	0.00287356	0.276386	0.00376255	0.0041392	0.365579
cg09628200	0.00178927	0.0326549	0.956415	0.00245625	0.0184433	0.894325	0.00414191	0.0265666	0.876427
cg09628216	-0.0135269	0.0171111	0.431125	0.00500981	0.00966427	0.605358	0.00549174	0.0139209	0.694071
cg09628244	0.00259738	0.0236559	0.912794	-0.000969092	0.0133607	0.942326	0.00041387	0.0192454	0.982887
cg09628321	0.00666887	0.00811918	0.413428	-0.0080625	0.00458568	0.0818371	-0.00227039	0.00660542	0.731796
cg09628356	-0.0168698	0.0251178	0.503401	0.0236652	0.0141864	0.0984762	0.0192194	0.0204347	0.34926
cg09628359	0.00283275	0.0203977	0.889833	-0.00274289	0.0115205	0.812311	-0.00718267	0.0165947	0.66609
cg09628387	0.00824692	0.021795	0.705962	-0.0157521	0.0123097	0.20369	-0.00301593	0.0177315	0.865291
cg09628437	0.00430189	0.0120379	0.721589	-0.00297298	0.00679893	0.662877	0.00164287	0.00979349	0.867124
cg09628454	-0.00401708	0.00869791	0.645216	-0.00184324	0.00491254	0.708315	0.00688743	0.00707624	0.332792
cg09628457	-0.00403378	0.0135784	0.76704	-0.00133978	0.00766904	0.861676	0.00357838	0.0110468	0.746683
cg09628488	-0.0269533	0.0456688	0.556421	0.0383219	0.0257935	0.140563	0.0111203	0.0371541	0.765344
cg09628499	-0.018162	0.0173399	0.297487	0.0177265	0.00979349	0.0733555	0.0141977	0.014107	0.316686
cg09628503	-0.00485653	0.0112085	0.665755	0.00234894	0.00633048	0.711399	-0.00129664	0.00911871	0.887217
cg09628526	-0.0317015	0.0178203	0.0783479	0.00467576	0.0100648	0.643274	0.0162997	0.0144978	0.263639
cg09628601	0.00375927	0.0037455	0.318008	-6.59418e-05	0.00211544	0.975196	-0.00455356	0.00304718	0.138297
cg09628649	-0.00894334	0.0284529	0.753946	-0.00635455	0.0160701	0.693387	0.00303259	0.0231481	0.896037
cg09628689	-0.0272914	0.0245335	0.268681	1.69531e-07	0.0138564	0.99999	0.0192991	0.0199594	0.335966
cg09628704	0.0215201	0.0290965	0.461304	-0.0258738	0.0164336	0.118607	-0.0239979	0.0236717	0.313184
cg09628707	0.000247335	0.0108359	0.981836	-0.00452588	0.00612008	0.461363	-0.00015385	0.00881565	0.986112
cg09628766	-0.00490195	0.00843548	0.5625	0.00100976	0.00476432	0.832593	0.00711563	0.00686275	0.302358
cg09628773	-0.0100677	0.0118308	0.396858	0.00134071	0.00668197	0.841391	0.00128245	0.00962502	0.894276
cg09628788	0.0235477	0.0216395	0.279185	-0.00993881	0.0122219	0.418077	-0.0119966	0.017605	0.497204
cg09628812	-0.0556214	0.0396794	0.164144	0.00173052	0.0224108	0.938607	0.00391216	0.0322815	0.90379
cg09628822	0.00611403	0.0109233	0.576945	-0.00627107	0.00616943	0.311906	0.00877448	0.00888672	0.325893
cg09628877	0.0173427	0.0183955	0.348116	3.57241e-05	0.0103897	0.997264	-0.00225538	0.0149658	0.88052
cg09628887	0.00141501	0.00875377	0.871918	0.00267397	0.00494409	0.589844	-0.00223333	0.00712169	0.754495
cg09628898	-0.00620311	0.0209197	0.76746	0.00696831	0.0118153	0.556703	0.00220832	0.0170193	0.897027
cg09628931	-0.0179229	0.015014	0.235458	0.00389295	0.00847983	0.647191	0.00556022	0.0122147	0.649968
cg09628962	0.00999809	0.0131044	0.447322	-0.00320625	0.0074013	0.665821	-0.00852676	0.0106612	0.425764
cg09628975	-0.00715065	0.00842069	0.397853	0.00524249	0.00475597	0.273032	-0.00137605	0.00685071	0.841223
cg09628978	-0.0477785	0.0211165	0.0258665	0.015755	0.0119265	0.189576	0.0285844	0.0171795	0.0993332
cg09629082	-0.00471268	0.0082391	0.568639	0.00321159	0.0046534	0.491725	-0.00111255	0.00670298	0.868516
cg09629092	-0.00215485	0.00301023	0.475792	0.00120056	0.00170017	0.481774	0.00381708	0.002449	0.122308
cg09629105	-0.00836055	0.0348528	0.810923	-0.0115568	0.0196847	0.558491	-0.00647472	0.0283547	0.819852
cg09629119	0.0387847	0.0178545	0.0322474	-0.0214055	0.0100841	0.0362997	-0.0233463	0.0145257	0.111217
cg09629169	0.0182358	0.00856954	0.0358477	-0.0034273	0.00484003	0.480554	-0.0148679	0.00697181	0.0354578
cg09629193	0.00117929	0.0126632	0.925993	0.00180918	0.00715211	0.800831	-0.00363738	0.0103022	0.724796
cg09629266	-0.0146892	0.0192171	0.446476	0.000542362	0.0108537	0.960248	0.00403399	0.0156342	0.796929
cg09629384	0.00922091	0.0121319	0.449045	0.000494866	0.00685202	0.942573	-0.0137038	0.00986997	0.168154
cg09629510	-0.00145794	0.0519638	0.977674	0.0121292	0.0293489	0.680307	0.00719822	0.0422755	0.865149
cg09629520	-0.00891601	0.0129295	0.492084	0.00465217	0.00730252	0.525569	0.00804814	0.0105189	0.446043
cg09629631	0.000161423	0.0331253	0.996122	0.00412369	0.018709	0.826009	-0.0049226	0.0269493	0.855441
cg09629657	-0.00827873	0.0115956	0.476951	-0.00269396	0.00654912	0.681716	0.00480775	0.00943365	0.611451
cg09629675	-0.0364872	0.0303467	0.232128	0.0265682	0.0171397	0.124342	0.01735	0.0246888	0.483879
cg09629679	0.000966531	0.0512698	0.984998	0.0126827	0.028957	0.662361	3.77755e-05	0.0417109	0.999279
cg09629734	-0.0448449	0.0152922	0.00418559	0.0271892	0.00863696	0.00217858	0.027033	0.0124411	0.0321994
cg09629757	-0.000929122	0.0138291	0.94657	0.0195508	0.00781059	0.0139641	-0.00157901	0.0112507	0.888674
cg09629758	0.0198476	0.0151736	0.193921	-0.00680206	0.00856999	0.429284	-0.0116715	0.0123446	0.346744
cg09629866	0.0263787	0.0302339	0.385075	-0.0221618	0.017076	0.197391	-0.0109811	0.024597	0.656265
cg09629903	-0.013607	0.020715	0.512807	-0.00066929	0.0116997	0.954498	0.00116152	0.0168528	0.945192
cg09629914	0.0259547	0.0234981	0.272062	-0.00626046	0.0132716	0.638177	-0.0202805	0.019117	0.291362
cg09629937	-0.0133198	0.01564	0.396486	0.00576064	0.0088334	0.515836	0.00240287	0.012724	0.850605
cg09629954	0.0016927	0.00375336	0.653	-0.0014019	0.00211988	0.509966	-0.00303405	0.00305358	0.322861
cg09629959	0.00567263	0.00776357	0.466722	-0.00474829	0.00438483	0.281514	-0.00867854	0.0063161	0.172566
cg09629968	-0.00423271	0.0025651	0.10212	0.00180053	0.00144875	0.216903	0.00227996	0.00208685	0.277277
cg09630002	0.0591079	0.0308794	0.058518	-0.0396061	0.0174406	0.0253401	-0.0513296	0.0251222	0.0437168
cg09630038	-0.0432427	0.0420693	0.306531	-0.0040845	0.0237605	0.863869	0.0281929	0.0342257	0.412091
cg09630051	0.00856843	0.00443069	0.0560125	-0.00213854	0.00250243	0.394865	-0.00826855	0.00360462	0.0239327
cg09630090	0.00359459	0.0118232	0.76175	0.00618092	0.00667768	0.356923	-0.0125098	0.00961883	0.196461
cg09630103	-0.00035593	0.0316789	0.991058	0.00504549	0.0178921	0.778541	-0.00526643	0.0257726	0.838509
cg09630109	0.00294013	0.00947131	0.756897	0.00122471	0.00534935	0.819389	-0.00866203	0.00770545	0.263698
cg09630121	-0.0127122	0.0260687	0.626894	-0.00589962	0.0147235	0.689518	0.00210662	0.0212084	0.92108
cg09630122	-0.000324174	0.0127754	0.979808	-0.00226273	0.0072155	0.754497	0.00489308	0.0103935	0.638843
cg09630123	0.000598802	0.0162091	0.970606	-0.00224105	0.00915483	0.807128	-0.00158468	0.013187	0.904595
cg09630142	0.0123821	0.0262177	0.637777	0.000851692	0.0148076	0.95425	-0.00276265	0.0213296	0.89721
cg09630150	-0.00871792	0.0314344	0.782106	0.0208141	0.017754	0.243894	0.00711844	0.0255737	0.78133
cg09630239	0.0257969	0.0150595	0.0898757	-0.0114727	0.00850555	0.180493	-0.00911464	0.0122518	0.458691
cg09630287	0.0199524	0.0253424	0.433	-0.0091847	0.0143133	0.522572	-0.00163359	0.0206175	0.937009
cg09630345	-0.015104	0.0242593	0.53499	0.00319202	0.0137016	0.816272	0.00863319	0.0197364	0.662765
cg09630385	0.0191607	0.0217899	0.381369	-0.00732508	0.0123068	0.553078	-0.0210298	0.0177273	0.238373
cg09630404	0.00375081	0.00406719	0.358683	-0.00242846	0.00229713	0.293033	-0.00287984	0.00330889	0.386245
cg09630437	0.00988055	0.00761418	0.197453	-0.00692823	0.00430045	0.110386	-0.00540592	0.00619457	0.384967
cg09630474	-0.0145221	0.0153929	0.347781	0.0111533	0.00869382	0.202555	0.00948709	0.012523	0.450524
cg09630479	0.0171944	0.0110907	0.124281	-0.0133553	0.00626396	0.0355002	-0.0133528	0.0090229	0.142112
cg09630589	-0.00621762	0.00423512	0.145276	0.00181635	0.00239197	0.449464	0.00635988	0.00344551	0.0679334
cg09630656	-0.0197876	0.0178791	0.271115	0.00115788	0.010098	0.908946	0.00622334	0.0145457	0.669701
cg09630701	0.0132134	0.010862	0.226725	0.00740255	0.00613481	0.230473	-0.0205907	0.00883686	0.0218526
cg09630706	-0.0033861	0.0559289	0.951847	0.0315157	0.0315884	0.320882	0.00687606	0.0455013	0.880193
cg09630731	0.00286223	0.00498887	0.56747	0.000215041	0.00281769	0.939322	0.00215083	0.00405873	0.597362
cg09630738	-0.00927155	0.00841492	0.273248	0.000548938	0.00475271	0.908285	0.00473681	0.00684601	0.490631
cg09630822	-0.00233476	0.00760107	0.759372	0.00588373	0.00429305	0.173654	-0.0058821	0.00618391	0.343845
cg09630875	0.00132401	0.0289599	0.963628	-0.00808017	0.0163564	0.622408	-0.00331253	0.0235606	0.888477
cg09630983	0.0246764	0.0335274	0.463485	-0.00323976	0.0189361	0.864507	-0.0135233	0.0272765	0.621156
cg09631043	0.00993459	0.00827892	0.233038	-0.00668827	0.00467589	0.155791	-0.0035917	0.00673537	0.595062
cg09631044	0.000100465	0.00526566	0.984817	0.00179019	0.00297402	0.548603	-0.00202911	0.00428391	0.636797
cg09631059	-0.0220079	0.017075	0.200468	0.00554331	0.00964387	0.566743	0.0123052	0.0138915	0.37789
cg09631075	-0.0201708	0.015474	0.195447	0.0161155	0.00873962	0.0682107	0.0180827	0.0125889	0.154075
cg09631123	-0.0332492	0.0392269	0.398719	0.0361467	0.0221552	0.105989	0.0240714	0.0319133	0.452494
cg09631175	0.0101498	0.0315903	0.748671	-0.0227308	0.0178421	0.205677	0.00571237	0.0257005	0.824569
cg09631192	0.0217764	0.0418567	0.604056	0.0179177	0.0236405	0.450316	-0.00268295	0.0340528	0.937362
cg09631193	-0.024853	0.0364638	0.497113	-0.00810861	0.0205946	0.694639	-0.00138833	0.0296654	0.962768
cg09631259	0.00232346	0.0128014	0.856349	-0.0012287	0.00723015	0.865407	0.000811745	0.0104146	0.938033
cg09631283	0.00439483	0.0339073	0.897138	0.0185317	0.0191507	0.335588	-0.0151769	0.0275855	0.583451
cg09631309	0.00286301	0.00293073	0.331026	-0.000221045	0.00165526	0.89404	-0.00107915	0.00238431	0.651833
cg09631359	-0.0270522	0.0149668	0.0737559	0.0028926	0.0084532	0.73294	0.0258	0.0121764	0.0366308
cg09631394	-0.00494859	0.0347478	0.887045	-0.00780245	0.0196254	0.691812	0.0231124	0.0282693	0.41558
cg09631409	0.0110224	0.0190324	0.563824	-0.0051836	0.0107494	0.630723	-0.0180701	0.0154839	0.246034
cg09631415	-0.00521777	0.0300289	0.862414	-0.00215228	0.0169602	0.899278	0.0167927	0.0244302	0.49347
cg09631447	-0.00771695	0.0129506	0.552632	0.0138494	0.00731444	0.0612505	0.00481756	0.0105361	0.648507
cg09631473	-0.00127859	0.0104827	0.903171	0.0117097	0.00592057	0.0507603	-0.00587004	0.00852827	0.492888
cg09631475	0.00727739	0.00586017	0.217259	-0.00526653	0.00330979	0.114786	-0.00283668	0.00476758	0.553219
cg09631495	0.100671	0.050815	0.0503795	-0.0690453	0.0287001	0.0180147	-0.0398674	0.0413409	0.33724
cg09631521	-0.00118705	0.029336	0.967806	-0.00974889	0.0165688	0.557626	-0.00727839	0.0238665	0.761042
cg09631539	0.0379319	0.0192781	0.0519392	-0.00786531	0.0108882	0.471787	-0.0195765	0.0156838	0.214935
cg09631832	-0.0085122	0.0155456	0.585237	-0.000633478	0.00878009	0.94263	0.00865926	0.0126472	0.495165
cg09631880	0.0349125	0.0317412	0.274065	-0.00777605	0.0179273	0.665419	-0.00841634	0.0258232	0.745179
cg09631909	0.00750714	0.0174209	0.667467	-0.00214443	0.00983922	0.827924	0.00139173	0.0141729	0.921976
cg09631939	-0.00229101	0.00554367	0.680314	1.66385e-05	0.00313104	0.995771	0.00199873	0.00451009	0.658621
cg09631974	-0.00999958	0.0422529	0.813414	0.0175112	0.0238642	0.464833	0.00407408	0.0343751	0.9059
cg09632011	-0.00271157	0.015877	0.864744	0.00502881	0.00896724	0.576215	-0.00349601	0.0129168	0.787225
cg09632029	-0.000869062	0.00284738	0.76085	-0.00167191	0.00160819	0.301074	-0.000616613	0.00231651	0.790658
cg09632065	-0.00419822	0.0429892	0.922404	0.020064	0.0242801	0.410608	-0.00145242	0.0349741	0.966959
cg09632067	-0.00242344	0.00725907	0.739207	0.00143157	0.00409989	0.727709	0.000292359	0.00590567	0.960618
cg09632095	0.0287195	0.0202706	0.159712	-0.0101956	0.0114488	0.375357	-0.0131207	0.0164913	0.428182
cg09632111	0.00755985	0.00764881	0.325406	-0.00563843	0.00432001	0.194885	-0.00342883	0.00622274	0.582876
cg09632131	0.0446098	0.0363633	0.222844	-0.00675858	0.0205378	0.742797	-0.0173541	0.0295836	0.558813
cg09632136	-0.0518645	0.0323309	0.111893	0.00669279	0.0182603	0.714767	0.00974993	0.026303	0.711678
cg09632152	-0.00120529	0.0131391	0.927098	0.00123675	0.00742093	0.867984	-0.00348199	0.0106894	0.745315
cg09632163	0.0107702	0.00688306	0.120869	0.000180766	0.00388752	0.963007	-0.0086348	0.00559976	0.126298
cg09632185	0.00183606	0.0044157	0.678463	0.000145385	0.00249397	0.953633	-5.97168e-05	0.00359243	0.986771
cg09632220	-0.00584697	0.0232063	0.801602	0.00267919	0.0131068	0.838455	0.0125852	0.0188796	0.506591
cg09632256	-0.00534166	0.0035227	0.132649	0.00152008	0.00198961	0.446696	0.00149387	0.00286592	0.603366
cg09632271	-0.0163572	0.045162	0.71799	-0.00617073	0.0255073	0.809347	0.00191573	0.0367419	0.958523
cg09632273	-0.02804	0.0401045	0.486101	0.0231556	0.0226509	0.309164	0.0256752	0.0326273	0.433225
cg09632303	0.00535979	0.00836869	0.52337	-0.000148823	0.0047266	0.974946	-0.00928074	0.00680841	0.175965
cg09632392	-0.00195725	0.00199508	0.328988	0.00159259	0.00112681	0.160719	0.00101422	0.00162311	0.533514
cg09632413	1.27643e-05	0.019264	0.999473	0.00359861	0.0108802	0.741542	-0.00687093	0.0156724	0.662054
cg09632416	-0.00149193	0.00293974	0.612942	0.00196597	0.00166035	0.23925	0.000436485	0.00239164	0.855564
cg09632446	0.0082113	0.0199745	0.681904	0.000994573	0.0112815	0.92993	-0.00595244	0.0162504	0.714934
cg09632458	-0.0229252	0.0153001	0.137253	0.000917701	0.00864144	0.915643	0.0191118	0.0124475	0.127911
cg09632537	-0.000569596	0.0215614	0.978978	0.0110364	0.0121778	0.367015	0.00188063	0.0175414	0.914841
cg09632544	0.00370019	0.00259561	0.157174	-0.00137271	0.00146599	0.351385	-0.00258465	0.00211168	0.223895
cg09632585	0.00693762	0.0101643	0.496504	-0.000526527	0.00574077	0.92711	-0.00891121	0.00826926	0.283844
cg09632715	-0.0534406	0.0173318	0.00265858	0.0274649	0.0097889	0.00605604	0.0304883	0.0141004	0.033034
cg09632727	-0.0053313	0.0120423	0.658949	-0.00290623	0.00680144	0.670101	-0.00188112	0.00979711	0.848134
cg09632790	0.00650122	0.00841797	0.441794	0.00209334	0.00475443	0.660695	-0.00564198	0.0068485	0.412038
cg09632821	0.00341886	0.00428501	0.426878	-0.00288056	0.00242015	0.236828	-0.00065376	0.0034861	0.85163
cg09632858	-0.0102352	0.00742763	0.171345	0.002571	0.00419509	0.541389	0.00491005	0.0060428	0.418448
cg09632868	0.0144311	0.0128629	0.264639	-0.00336695	0.0072649	0.644066	-0.00233832	0.0104647	0.823652
cg09632876	0.0027418	0.00896815	0.760461	-0.00117905	0.00506517	0.816421	-0.00333435	0.0072961	0.64868
cg09632887	0.0216728	0.015236	0.158063	-0.00515037	0.00860521	0.550876	-0.0234912	0.0123953	0.061018
cg09632901	0.0213443	0.0141708	0.135229	0.000530239	0.0080036	0.947314	-0.0172299	0.0115288	0.138255
cg09632907	-0.00156662	0.0128373	0.90312	-0.00442913	0.00725043	0.542695	0.00323124	0.0104439	0.75768
cg09632936	0.0141347	0.0175539	0.422644	-0.00129496	0.00991434	0.896347	-0.00695964	0.0142811	0.627111
cg09632976	-0.0104286	0.0197072	0.597878	4.44438e-05	0.0111305	0.996822	-0.00370757	0.0160329	0.817605
cg09633101	-0.0113294	0.02579	0.661416	-0.00388166	0.0145661	0.790424	-0.00497923	0.0209816	0.812909
cg09633129	0.00233738	0.0032974	0.480096	-0.00232431	0.00186235	0.214987	-0.00251579	0.00268262	0.350646
cg09633140	-0.00561908	0.00446159	0.210865	0.00103007	0.00251989	0.683595	0.00532639	0.00362976	0.145463
cg09633152	0.0155934	0.0332189	0.639817	0.0124453	0.0187619	0.508678	-0.00723452	0.0270255	0.789498
cg09633197	0.0102369	0.0124807	0.414085	0.00675162	0.00704906	0.340518	-0.00374391	0.0101538	0.713131
cg09633209	0.00133379	0.00950058	0.88864	0.00309788	0.00536588	0.565041	-0.00286997	0.00772926	0.711206
cg09633240	-0.0256285	0.0230203	0.268302	-0.00674887	0.0130017	0.604879	0.0169499	0.0187283	0.367661
cg09633301	0.0202281	0.0164719	0.222374	-0.0030345	0.00930325	0.744987	-0.014071	0.0134008	0.296296
cg09633306	0.0430697	0.0255047	0.0944569	-0.0349787	0.0144049	0.0169959	-0.0350605	0.0207495	0.094264
cg09633308	0.0021118	0.0123988	0.865108	-0.00151479	0.00700281	0.829195	-0.00257889	0.0100872	0.798749
cg09633353	0.0135762	0.00464031	0.00427079	-0.00255001	0.00262083	0.332959	-0.00866796	0.00377516	0.0238029
cg09633439	-0.0170355	0.0207245	0.413074	-0.00200939	0.0117051	0.864053	0.0283679	0.0168606	0.0956552
cg09633443	0.0134402	0.0121263	0.270426	-0.00451213	0.0068489	0.511562	-0.00663181	0.00986547	0.503023
cg09633461	0.0200838	0.0119995	0.0973741	0.0106066	0.00677723	0.120799	-0.0181925	0.00976224	0.0653777
cg09633533	0.000520884	0.00418237	0.901141	-0.00159295	0.00236218	0.501673	0.00209066	0.0034026	0.540354
cg09633568	0.00329042	0.00349638	0.34897	-0.0017373	0.00197474	0.38114	-0.00163651	0.0028445	0.566392
cg09633579	-0.014938	0.0227885	0.513678	0.0073132	0.0128709	0.5712	-0.00351909	0.0185398	0.849848
cg09633588	-0.00105772	0.00304095	0.728717	-0.00114582	0.00171752	0.506251	0.00188431	0.00247399	0.448099
cg09633593	-0.00522647	0.00659587	0.43005	0.00595111	0.00372532	0.113379	0.00118649	0.00536612	0.825468
cg09633604	-0.00346097	0.0168215	0.837416	0.00564977	0.0095007	0.553435	0.0107544	0.0136852	0.433857
cg09633617	-0.00550584	0.00957299	0.566512	-0.00810109	0.00540678	0.137264	0.0151831	0.00778817	0.0540926
cg09633764	-0.0116768	0.00971821	0.232439	-0.0018773	0.0054888	0.733065	0.0124842	0.00790631	0.117554
cg09633881	0.0115927	0.0219729	0.598976	-0.00414125	0.0124102	0.739321	0.00106891	0.0178762	0.952441
cg09633934	0.0129387	0.00989121	0.193898	-0.00226743	0.00558651	0.685719	-0.00993606	0.00804706	0.219878
cg09633991	0.00158904	0.00284378	0.577588	0.00326318	0.00160615	0.0448936	-0.00065499	0.00231358	0.777692
cg09634019	0.0116225	0.0416252	0.780665	0.0130074	0.0235097	0.581332	-0.003508	0.0338645	0.917707
cg09634094	0.00667115	0.016261	0.682515	-0.0119812	0.00918413	0.195101	0.00167838	0.0132292	0.899304
cg09634097	0.0356357	0.0206827	0.0880476	-0.027541	0.0116815	0.0203778	-0.0286096	0.0168266	0.0922524
cg09634134	-0.00561862	0.00790505	0.478919	0.00445863	0.00446474	0.320432	0.00485675	0.00643121	0.451949
cg09634135	0.0261275	0.0347981	0.454553	-0.0214368	0.0196538	0.278071	-0.00591365	0.0283102	0.83497
cg09634154	0.0385863	0.0316557	0.225794	-0.0220187	0.017879	0.221068	-0.0337252	0.0257537	0.193417
cg09634166	0.00160928	0.0115287	0.889271	-0.000400276	0.00651133	0.951107	0.00526974	0.00937922	0.575499
cg09634176	-0.00190274	0.00541821	0.726211	-0.00197606	0.00306018	0.51996	0.00304382	0.00440802	0.4915
cg09634209	0.0463368	0.0445509	0.300859	-0.0217977	0.0251621	0.388448	-0.0101957	0.0362447	0.779071
cg09634226	-0.00010529	0.00317571	0.973619	-0.00230708	0.00179363	0.201382	0.000519867	0.00258362	0.840946
cg09634370	0.0295497	0.0173625	0.0919386	-0.011007	0.00980624	0.264416	-0.0166886	0.0141254	0.240278
cg09634404	-0.000472659	0.00228276	0.836396	0.00149249	0.00128929	0.249839	0.000145003	0.00185716	0.937925
cg09634455	-0.012364	0.0188334	0.513047	0.0116412	0.010637	0.276462	0.00224053	0.015322	0.884041
cg09634469	0.0104046	0.026509	0.695547	-0.0194925	0.0149721	0.195996	0.00171208	0.0215665	0.936887
cg09634481	0.000537811	0.00552546	0.922661	-0.00490125	0.00312075	0.119514	0.00298792	0.00449528	0.507816
cg09634559	0.00215227	0.0268551	0.936286	0.00181926	0.0151676	0.904773	0.00866957	0.0218481	0.69237
cg09634641	-0.00476263	0.0181314	0.793353	0.00594512	0.0102405	0.562877	0.000550036	0.0147509	0.970331
cg09634659	0.00621513	0.00659836	0.348549	-0.00273546	0.00372672	0.464694	-0.00899755	0.00536814	0.096906
cg09634663	0.00248802	0.0199793	0.901151	-0.00285025	0.0112842	0.801116	-0.0117202	0.0162543	0.472594
cg09634707	0.0395802	0.019926	0.0497868	-0.0239478	0.0112541	0.0358535	-0.0188515	0.016211	0.247701
cg09634726	-0.00677699	0.0103234	0.513061	-0.001413	0.00583061	0.809023	0.00349912	0.00839868	0.677862
cg09634744	0.00141105	0.00712591	0.843442	-0.00271215	0.00402468	0.501974	0.00212802	0.00579734	0.714359
cg09634802	0.00324304	0.0045053	0.473344	0.000631341	0.00254457	0.804566	-0.00229241	0.00366532	0.53314
cg09634812	-0.00399284	0.0259183	0.877883	0.0101651	0.0146385	0.489069	0.00332125	0.021086	0.875167
cg09634816	0.0108474	0.0156147	0.488892	-0.00508614	0.00881911	0.565452	0.00189944	0.0127034	0.881449
cg09634861	-0.0029117	0.00309361	0.348919	-0.000475788	0.00174726	0.78596	0.000891424	0.00251683	0.723961
cg09634887	-0.0042167	0.00755913	0.578234	-0.000246578	0.00426936	0.954061	0.00522535	0.00614979	0.397574
cg09634936	0.00467599	0.0061406	0.448194	-0.00100116	0.00346818	0.773443	-0.00310396	0.00499573	0.535829
cg09634940	-0.0069025	0.0149362	0.645012	0.00499009	0.00843591	0.555528	0.00752988	0.0121515	0.536914
cg09634950	-0.00431885	0.0254585	0.865641	0.00595293	0.0143788	0.679774	0.00796559	0.0207119	0.701375
cg09635009	0.0255467	0.013843	0.0679912	-0.0132627	0.00781849	0.0929989	-0.0136181	0.0112621	0.229496
cg09635036	0.0213678	0.0264511	0.421148	-0.00899838	0.0149395	0.54835	-0.0231437	0.0215195	0.284802
cg09635053	0.00453403	0.00503793	0.370338	-0.00105298	0.0028454	0.712133	-0.00322579	0.00409864	0.433159
cg09635067	0.0037926	0.00313799	0.229722	-0.00113388	0.00177232	0.523816	-0.00274961	0.00255294	0.284108
cg09635123	-8.88576e-05	0.0170168	0.995844	-0.00226644	0.00961099	0.814066	-0.00428716	0.0138441	0.757466
cg09635317	0.0125695	0.0177811	0.481306	-0.00592611	0.0100427	0.556487	-0.0107257	0.0144659	0.460195
cg09635353	0.00441368	0.0112681	0.696131	0.0115588	0.00636414	0.0723923	0.000140469	0.0091672	0.987806
cg09635369	-0.00248023	0.034638	0.943063	-0.0210143	0.0195634	0.285388	-0.00188582	0.02818	0.946781
cg09635395	0.0149086	0.0252159	0.555723	0.00136293	0.0142418	0.923955	-0.0115332	0.0205146	0.575265
cg09635435	0.00445653	0.0295153	0.880294	0.000331795	0.0166701	0.984161	-0.00163943	0.0240124	0.945706
cg09635504	-0.0160027	0.0110453	0.150579	-0.00205934	0.00623832	0.74202	0.0203241	0.00898596	0.0259217
cg09635533	0.00065174	0.0106248	0.951212	-0.000676122	0.00600082	0.910521	0.00901226	0.00864385	0.299689
cg09635541	0.0112741	0.0173476	0.517279	0.00727103	0.00979782	0.459797	-0.0115112	0.0141132	0.41669
cg09635586	0.00311432	0.00451102	0.491586	-0.00360058	0.0025478	0.160762	-0.00196614	0.00366997	0.593354
cg09635597	0.00572447	0.00621345	0.359154	-0.00253184	0.00350933	0.472345	-0.00389457	0.00505499	0.442892
cg09635617	0.0175549	0.0244127	0.473798	-0.00492981	0.0137882	0.721458	-0.0062568	0.0198612	0.753411
cg09635662	-0.00181481	0.00270569	0.503963	-0.0022627	0.00152816	0.141902	-0.000812462	0.00220123	0.712854
cg09635667	-0.00379998	0.0260678	0.8844	-0.0054384	0.014723	0.71264	0.00450783	0.0212076	0.832114
cg09635681	-0.00136103	0.00237869	0.568514	0.00032657	0.00134348	0.808453	0.00108201	0.0019352	0.577356
cg09635738	0.0100788	0.0172789	0.561032	0.00404951	0.00975902	0.679085	-0.0109995	0.0140573	0.435822
cg09635763	-0.00114887	0.009183	0.900694	0.00352067	0.00518651	0.498856	0.00225747	0.00747089	0.763164
cg09635768	-0.0442218	0.0252513	0.0830282	0.00475119	0.0142618	0.73974	0.0378375	0.0205434	0.0685236
cg09635866	0.0202229	0.0193582	0.298746	-0.00304086	0.0109334	0.781502	-0.0017866	0.015749	0.909912
cg09635874	-0.00115615	0.0341048	0.973026	0.00742581	0.0192622	0.700694	0.00292091	0.0277462	0.916375
cg09635954	-0.0144103	0.0215517	0.505298	0.017572	0.0121723	0.152039	0.0156171	0.0175336	0.375271
cg09635984	-0.00339135	0.0173964	0.84584	0.00811361	0.00982543	0.410936	-0.00303955	0.014153	0.830398
cg09635994	0.0156354	0.0159632	0.329763	-0.00456782	0.00901594	0.613547	-0.010046	0.012987	0.441064
cg09636024	-0.001678	0.00731069	0.818938	0.0074728	0.00412904	0.0733899	-0.000909204	0.00594766	0.878817
cg09636039	0.00440684	0.00358474	0.22189	-0.00218956	0.00202464	0.282149	-0.00087173	0.00291639	0.765644
cg09636063	0.0023379	0.00397352	0.557637	-0.00295457	0.00224423	0.19107	0.000258079	0.00323269	0.936532
cg09636163	0.0118157	0.0326461	0.71818	-0.0175762	0.0184383	0.342812	-0.0152464	0.0265594	0.56725
cg09636214	0.00277977	0.0242389	0.908932	-0.00623119	0.01369	0.649998	-0.00812738	0.0197197	0.681133
cg09636245	-0.0287318	0.0425121	0.500728	0.0161892	0.0240107	0.50174	0.0152851	0.034586	0.659504
cg09636263	-0.00119077	0.00805772	0.88282	0.00663452	0.00455097	0.148085	0.00529345	0.00655542	0.421338
cg09636302	0.0112086	0.0117772	0.34358	-0.00062649	0.00665171	0.925155	-0.0133163	0.00958142	0.167736
cg09636313	0.0644637	0.0225409	0.00517959	-0.0271242	0.012731	0.0356283	-0.0527199	0.0183383	0.00495825
cg09636394	0.0044317	0.0156887	0.778173	-0.00575984	0.00886088	0.517194	-0.00238596	0.0127636	0.852098
cg09636406	0.00290651	0.00407726	0.477628	-0.00338394	0.00230282	0.144907	-0.000241796	0.00331708	0.942039
cg09636436	0.0077828	0.0120227	0.518926	-0.00132694	0.00679039	0.845473	0.00133681	0.00978118	0.891571
cg09636442	0.0199202	0.0262911	0.450461	-0.00509367	0.0148491	0.732311	-0.0043607	0.0213893	0.838876
cg09636459	-0.00303164	0.00958048	0.752342	0.00685434	0.00541101	0.208251	-0.000181954	0.00779427	0.981423
cg09636525	-0.00536781	0.0213527	0.80204	0.00492033	0.0120599	0.68417	0.00857728	0.0173716	0.622586
cg09636547	-0.0138973	0.0405082	0.732278	-0.00579288	0.0228789	0.800646	-0.00651514	0.0329558	0.843694
cg09636656	0.0103802	0.0241719	0.668553	-0.00513081	0.0136522	0.707861	0.00144743	0.0196652	0.941476
cg09636661	0.0796302	0.0331043	0.0180298	-0.0480076	0.0186972	0.0117502	-0.0467815	0.0269323	0.0855284
cg09636671	0.00467651	0.00457619	0.309334	-0.0016535	0.00258461	0.52383	-0.00398077	0.00372299	0.287589
cg09636706	-0.0142203	0.00874906	0.1073	-0.0016976	0.00494143	0.731924	0.0112376	0.00711786	0.117607
cg09636715	-0.0466176	0.0246079	0.0611186	0.0298601	0.0138984	0.0341423	0.0378733	0.0200199	0.0614733
cg09636727	0.00462658	0.00862335	0.592817	0.000661075	0.00487043	0.892311	-0.00436222	0.00701559	0.535524
cg09636756	-0.0817797	0.124712	0.513521	-0.0453234	0.0704365	0.521426	0.102985	0.10146	0.312591
cg09636849	0.00359722	0.00258732	0.16758	-0.00103957	0.00146131	0.47853	-0.00234507	0.00210494	0.267968
cg09636905	-0.0164176	0.0101485	0.108934	0.00232255	0.00573182	0.686212	0.0105447	0.00825637	0.204562
cg09636941	0.00432554	0.0229917	0.85116	0.000364065	0.0129856	0.97769	-0.00408011	0.0187051	0.827783
cg09637024	0.00139713	0.00241783	0.564695	-0.00138009	0.00136558	0.314685	-0.00189349	0.00196704	0.338114
cg09637050	-0.0358501	0.0447951	0.425465	0.063558	0.0253001	0.0136323	0.0111247	0.0364434	0.760817
cg09637051	0.0268555	0.0102983	0.0105384	-0.00568843	0.00581645	0.330487	-0.0223804	0.00837827	0.0088499
cg09637100	0.0134202	0.0210807	0.525863	-0.00464183	0.0119063	0.697483	-0.0119883	0.0171504	0.486201
cg09637145	0.0287787	0.0176415	0.106035	-0.00560758	0.00996382	0.57486	-0.0252869	0.0143523	0.0812107
cg09637162	0.00510821	0.0217647	0.81493	-0.00295158	0.0122926	0.810746	-0.0120671	0.0177068	0.497166
cg09637273	-0.0337502	0.0365598	0.358196	-0.00247003	0.0206488	0.905028	0.0184232	0.0297435	0.537089
cg09637311	-0.0107344	0.0112963	0.344322	0.00910753	0.00638012	0.156619	-0.000535974	0.00919022	0.953612
cg09637356	-0.0226252	0.0198531	0.257218	-0.00329757	0.0112129	0.769314	0.0201779	0.0161516	0.214539
cg09637363	-0.0251262	0.0188836	0.186414	0.0174932	0.0106654	0.104174	0.0140565	0.0153629	0.362458
cg09637367	-0.002293	0.012808	0.858285	0.00364645	0.00723393	0.61534	0.00250222	0.0104201	0.810727
cg09637405	-0.00518071	0.0108772	0.634928	-0.00730572	0.0061434	0.237235	0.00534385	0.00884923	0.547321
cg09637449	-0.0519937	0.0343226	0.133028	0.0128939	0.0193852	0.507523	0.0419578	0.0279234	0.136156
cg09637470	0.000415085	0.00432292	0.923701	0.00238912	0.00244156	0.330226	-0.000941443	0.00351694	0.789502
cg09637596	-0.0198468	0.010328	0.0575559	0.00736655	0.00583323	0.209636	0.0225322	0.00840245	0.00859852
cg09637723	-0.0356014	0.0245716	0.150563	0.00445496	0.0138779	0.748886	0.0362594	0.0199904	0.072763
cg09637742	0.0331737	0.0214975	0.12602	0.0106395	0.0121417	0.383023	-0.0317592	0.0174895	0.0724429
cg09637747	-0.00176698	0.0098974	0.858675	0.00042407	0.00559	0.939683	0.00561108	0.0080521	0.487548
cg09637757	0.0142489	0.0264174	0.590852	0.00584151	0.0149204	0.69627	0.00839499	0.021492	0.696934
cg09637762	0.00982608	0.00577681	0.092123	-0.00770021	0.00326272	0.0202534	-0.00561742	0.00469977	0.234872
cg09637799	0.0102485	0.0077815	0.190898	-0.000610092	0.00439496	0.88988	-0.00660755	0.0063307	0.299177
cg09637829	0.00467892	0.00922368	0.613104	-0.00549184	0.00520949	0.294384	-0.000333747	0.00750399	0.964616
cg09637885	-0.00832116	0.0138778	0.550156	0.0053817	0.00783813	0.493953	0.00758269	0.0112904	0.503415
cg09637934	0.0247535	0.0272694	0.366243	-0.0100943	0.0154016	0.513745	-0.0253136	0.0221852	0.256645
cg09637963	-0.00202789	0.0286982	0.94381	-0.00260244	0.0162086	0.872771	-0.00176036	0.0233476	0.940052
cg09637972	-0.0129785	0.0276473	0.639806	0.00394295	0.0156151	0.801176	0.00637575	0.0224927	0.777423
cg09638001	-0.000656442	0.00337495	0.846184	0.000195703	0.00190616	0.918436	0.000847434	0.00274572	0.758252
cg09638003	-0.0226771	0.0249196	0.365049	0.00777258	0.0140744	0.582036	0.00982456	0.0202735	0.62904
cg09638005	0.00566398	0.0166126	0.733876	0.000673653	0.00938274	0.94291	-0.00634024	0.0135153	0.640029
cg09638070	-0.0136632	0.00704426	0.0553015	0.00223618	0.00397856	0.57536	0.00917815	0.0057309	0.112481
cg09638091	-0.015498	0.00913155	0.0928331	0.00843407	0.00515746	0.105191	0.0140648	0.00742904	0.0612793
cg09638113	0.0170427	0.0138579	0.221711	-0.00867253	0.0078269	0.270556	-0.0106073	0.0112742	0.349099
cg09638116	-0.0101766	0.0137654	0.461501	0.00211762	0.00777465	0.785906	0.020794	0.011199	0.0663465
cg09638208	-0.0119883	0.0374043	0.749266	-0.00353339	0.0211258	0.867514	-0.0136214	0.0304305	0.655414
cg09638248	-0.0114411	0.0144576	0.43065	0.000313365	0.0081656	0.969466	0.00675198	0.0117621	0.567252
cg09638264	0.00328081	0.0084985	0.7003	-0.00362709	0.00479992	0.451667	-0.00131945	0.00691402	0.849049
cg09638266	-0.00596943	0.00881886	0.500068	-0.00379444	0.00498085	0.448006	-0.00031305	0.00717464	0.965286
cg09638286	0.00444093	0.0274354	0.871743	-0.0146293	0.0154954	0.347438	-0.00193235	0.0223203	0.931187
cg09638338	-0.023307	0.0149346	0.121841	0.00500088	0.00843499	0.554632	0.0227204	0.0121501	0.0644732
cg09638344	-0.00332124	0.00495729	0.504452	-0.00341156	0.00279985	0.225967	0.00469489	0.00403304	0.247206
cg09638395	-0.00611731	0.00936335	0.515077	0.00424751	0.00528838	0.423815	0.00991347	0.00761762	0.196177
cg09638407	0.00729491	0.00528511	0.170642	-0.00199663	0.00298501	0.505141	-0.00547834	0.00429974	0.205638
cg09638421	-0.00570923	0.0202218	0.778286	0.00913081	0.0114212	0.425956	0.00868626	0.0164516	0.598701
cg09638473	0.0643425	0.0377133	0.0911579	-0.0490259	0.0213003	0.0234721	-0.0311128	0.030682	0.313059
cg09638510	-0.00561997	0.00881148	0.52509	-0.000821952	0.00497668	0.869158	0.0143001	0.00716864	0.0488397
cg09638516	-0.026291	0.0157178	0.0975779	0.00249773	0.00887734	0.779027	0.0138162	0.0127873	0.282587
cg09638532	0.000751985	0.0185852	0.967808	-7.74134e-05	0.0104968	0.994131	0.00426287	0.0151201	0.778589
cg09638556	-2.96767e-05	0.00301356	0.992163	0.00237119	0.00170204	0.166728	7.17728e-05	0.0024517	0.976705
cg09638559	0.0479639	0.0583374	0.41297	-0.00913639	0.0329487	0.782141	-0.013987	0.0474608	0.768841
cg09638638	0.000961807	0.0136234	0.94386	0.0188443	0.00769443	0.0160981	-0.00108645	0.0110834	0.922113
cg09638651	-0.00373123	0.00309751	0.231263	0.000994834	0.00174946	0.570893	0.00218446	0.00252	0.388142
cg09638681	0.0136109	0.0132714	0.307616	0.00126057	0.00749564	0.866793	-0.0134834	0.0107971	0.214711
cg09638686	0.0263925	0.020018	0.19043	-0.00235455	0.0113061	0.835462	-0.0262392	0.0162858	0.110359
cg09638704	-0.000337001	0.0180043	0.985104	0.00517404	0.0101687	0.612022	0.000331325	0.0146475	0.981999
cg09638735	-0.0134051	0.0322765	0.678815	-0.0134841	0.0182296	0.461263	0.00460223	0.0262587	0.861233
cg09638834	0.0354911	0.0273893	0.198088	-0.0272421	0.0154694	0.0813518	-0.0151814	0.0222828	0.497286
cg09638860	0.0278646	0.0295191	0.347516	-0.00499521	0.0166722	0.765107	-0.01163	0.0240155	0.629273
cg09638930	0.00328607	0.00312771	0.296011	-0.000113348	0.00176651	0.94897	-0.00271713	0.00254457	0.288227
cg09638944	-0.000686285	0.0277571	0.980325	0.0119755	0.0156771	0.44677	-0.00117139	0.022582	0.958736
cg09638962	-0.00441133	0.00828136	0.59546	-0.00032979	0.00467728	0.943932	0.00810834	0.00673736	0.231686
cg09639094	0.00674416	0.00499246	0.179848	-0.0032036	0.00281972	0.258667	-0.00498951	0.00406165	0.222222
cg09639108	0.0650702	0.10908	0.552192	-0.0591536	0.0616078	0.339335	-0.113735	0.0887426	0.202999
cg09639133	-0.0365443	0.0259127	0.161621	0.00571529	0.0146354	0.697005	0.0203162	0.0210814	0.337567
cg09639151	0.0161528	0.0202344	0.426635	-0.00177415	0.0114283	0.87695	-0.0129276	0.0164618	0.434169
cg09639152	-0.0023022	0.0315801	0.942034	-0.0124897	0.0178363	0.485436	-0.0101239	0.0256922	0.694403
cg09639160	-0.00490577	0.012581	0.69743	-0.00306019	0.00710568	0.667655	0.00411162	0.0102353	0.688774
cg09639220	-0.0209889	0.0282425	0.459158	0.0131761	0.0159512	0.410798	0.016264	0.0229769	0.480722
cg09639230	0.0148386	0.0106285	0.165834	0.000210898	0.00600293	0.972046	-0.0179519	0.00864689	0.0405015
cg09639234	0.00477523	0.0109954	0.665031	-0.00715609	0.00621017	0.251994	-0.00091097	0.00894541	0.919094
cg09639236	-0.0114	0.0259364	0.661241	0.0147583	0.0146488	0.316187	0.00629492	0.0211008	0.766085
cg09639264	0.0197749	0.0118272	0.0977188	0.000897315	0.00667997	0.893418	-0.0154133	0.00962214	0.112406
cg09639369	0.0142426	0.0077635	0.0696044	-0.000178241	0.00438479	0.967658	-0.00944916	0.00631605	0.137853
cg09639374	-0.0217025	0.017291	0.212414	0.000526387	0.00976586	0.957124	0.0174076	0.0140672	0.218873
cg09639401	-0.00461311	0.00774028	0.552558	-0.00248613	0.00437167	0.570867	0.00250456	0.00629716	0.691695
cg09639405	0.0107746	0.0127688	0.400823	-0.00299186	0.00721173	0.679151	-0.00651841	0.0103881	0.531799
cg09639411	-0.00371148	0.0121448	0.760555	-0.00303142	0.00685933	0.659506	0.0102757	0.00988049	0.300897
cg09639556	-0.00802566	0.0159205	0.615316	-0.000164775	0.0089918	0.985417	0.0027202	0.0129522	0.834089
cg09639571	0.00132793	0.00489214	0.786622	0.00188789	0.00276306	0.496054	0.00269337	0.00398003	0.500177
cg09639604	-0.0031477	0.0227923	0.890442	-0.00297719	0.012873	0.817584	0.00021205	0.0185428	0.990899
cg09639622	-0.00345632	0.00485912	0.478584	-0.00234917	0.00274441	0.394094	0.00393197	0.00395317	0.322362
cg09639631	-0.0319457	0.0277617	0.252651	-0.00925746	0.0156797	0.556273	0.0234285	0.0225857	0.302142
cg09639643	0.0121641	0.0296095	0.682103	-0.0143532	0.0167233	0.392834	-0.0160164	0.024089	0.507686
cg09639679	-0.0109424	0.0201568	0.588455	-0.00400454	0.0113845	0.725778	0.0210161	0.0163987	0.203016
cg09639715	0.0076537	0.0499854	0.87862	0.0139574	0.0282315	0.622136	0.00550011	0.040666	0.892691
cg09639731	0.000354793	0.0407563	0.993072	0.0070232	0.023019	0.760933	0.00974021	0.0331576	0.769566
cg09639735	-0.00341506	0.00408221	0.404869	0.000452332	0.00230561	0.84487	0.0034679	0.00332111	0.298962
cg09639761	-0.0367924	0.0283383	0.197222	0.0122608	0.0160053	0.445491	0.0300619	0.0230548	0.195311
cg09639771	0.0272463	0.016796	0.107976	-0.0163999	0.00948631	0.0869938	-0.0211686	0.0136645	0.124565
cg09639890	0.0378824	0.035253	0.285199	-0.0157074	0.0199108	0.43208	-0.0303643	0.0286804	0.292333
cg09639931	-0.0102895	0.0193147	0.595426	0.00048004	0.0109088	0.96499	0.00854932	0.0157136	0.587628
cg09639948	0.0202992	0.0241274	0.402209	-0.013836	0.013627	0.312447	-0.018279	0.019629	0.354025
cg09639959	7.94432e-05	0.0119879	0.994726	0.00660938	0.00677073	0.331384	-0.00156224	0.00975287	0.873067
cg09639964	-0.0565613	0.0482788	0.244216	0.0332184	0.0272676	0.226059	0.0327118	0.0392775	0.406961
cg09640001	0.0183727	0.0634787	0.772863	0.0144398	0.0358525	0.688004	-0.013788	0.0516436	0.790042
cg09640065	0.00345956	0.0159035	0.828244	0.00223404	0.00898224	0.8041	0.00241531	0.0129384	0.8523
cg09640070	0.00312852	0.0137649	0.820678	-0.00378245	0.00777437	0.627679	0.000946614	0.0111986	0.932808
cg09640135	-0.00124134	0.0053854	0.818183	0.0021722	0.00304165	0.476831	-4.24632e-05	0.00438133	0.992287
cg09640156	-0.00336101	0.0129315	0.79548	-0.00988583	0.00730367	0.178996	0.00508251	0.0105205	0.6301
cg09640202	-0.0352779	0.0174033	0.0453703	0.00124639	0.00982931	0.899356	0.0225836	0.0141586	0.113922
cg09640220	-0.0112577	0.0377429	0.766125	0.00362282	0.021317	0.8654	-0.00423791	0.030706	0.890511
cg09640300	-0.0147253	0.0152945	0.338025	0.0112879	0.00863825	0.194361	0.00973589	0.0124429	0.43584
cg09640310	0.00779078	0.0387677	0.841146	-0.0185361	0.0218958	0.399303	0.0131581	0.0315397	0.67745
cg09640356	-0.0075151	0.0136293	0.582618	-0.00154496	0.00769774	0.841346	0.0074087	0.0110882	0.505601
cg09640368	-0.00345781	0.0149735	0.817852	0.00607734	0.00845699	0.474086	-0.00209372	0.0121818	0.863892
cg09640373	0.00165555	0.00989554	0.867477	0.00564179	0.00558895	0.315243	-0.00562589	0.00805058	0.486321
cg09640399	-0.0111932	0.0119899	0.352832	0.00660387	0.00677186	0.331865	0.0104178	0.00975449	0.288143
cg09640444	-0.0115278	0.0153693	0.455021	0.00102246	0.00868052	0.906477	0.00586066	0.0125038	0.640318
cg09640447	0.0131295	0.0540557	0.808599	0.012789	0.0305304	0.676211	0.00211523	0.0439774	0.961736
cg09640528	0.0301812	0.027658	0.277848	-0.0218283	0.0156211	0.16546	0.00578829	0.0225013	0.797531
cg09640555	-0.0163484	0.0277522	0.55716	0.0282313	0.0156743	0.0747595	0.0239354	0.022578	0.291696
cg09640571	-0.029954	0.0185406	0.109398	0.00926277	0.0104716	0.37856	0.0211404	0.0150838	0.164214
cg09640577	-0.00339381	0.00771595	0.661019	-0.00335591	0.00435793	0.44311	0.00700257	0.00627736	0.267352
cg09640640	0.00728982	0.0090904	0.424536	0.00526082	0.00513421	0.308046	-0.0115796	0.00739556	0.120629
cg09640682	0.00667906	0.00628646	0.290642	-0.00665948	0.00355056	0.0636852	-0.00245753	0.00511439	0.631934
cg09640686	0.0251008	0.025698	0.331094	-0.0115646	0.0145141	0.427502	-0.00541621	0.0209068	0.796129
cg09640691	0.00410695	0.00983243	0.677084	0.000701257	0.00555331	0.899771	-0.00192743	0.00799925	0.810097
cg09640693	0.00781836	0.00943906	0.409514	0.00229204	0.00533114	0.668186	-0.0028029	0.00767921	0.7159
cg09640764	-0.0207928	0.0115994	0.0761268	0.00688542	0.0065513	0.295843	0.0082529	0.00943678	0.383959
cg09640804	-0.0165684	0.0186728	0.377088	0.00275331	0.0105463	0.794587	0.00990058	0.0151914	0.516105
cg09640862	0.00540262	0.0102664	0.599908	0.000684319	0.00579841	0.906295	-0.00270479	0.00835229	0.746751
cg09640960	0.00164126	0.00500492	0.743664	0.00234908	0.00282675	0.407985	-0.00134543	0.00407179	0.741782
cg09641001	-0.0113855	0.0471949	0.80987	-0.000445438	0.0266555	0.986701	0.00373961	0.0383958	0.922611
cg09641027	0.00437372	0.010277	0.671344	-0.00244317	0.0058044	0.674738	-0.00907475	0.00836093	0.280418
cg09641034	-0.0052767	0.019011	0.781935	0.00441365	0.0107373	0.681929	-0.000749042	0.0154666	0.961472
cg09641077	0.00571412	0.0056235	0.312076	-0.00441857	0.00317612	0.16732	-0.00306873	0.00457503	0.503953
cg09641089	0.000555621	0.0241981	0.981728	-0.0214793	0.013667	0.119261	0.00856471	0.0196865	0.66448
cg09641096	0.0042503	0.00672356	0.528761	0.00196773	0.00379744	0.605505	-0.00178504	0.00547	0.744868
cg09641127	0.00744743	0.0163876	0.650506	-0.00544514	0.00925563	0.55768	-0.00561916	0.0133322	0.674333
cg09641132	-0.00152611	0.00832174	0.854872	0.00527143	0.00470008	0.26479	-0.0033828	0.00677021	0.618435
cg09641151	0.00394043	0.0233206	0.86617	-0.00474534	0.0131713	0.719415	0.00662698	0.0189726	0.72762
cg09641158	0.00547008	0.0123878	0.659772	-0.00521468	0.00699654	0.45786	-0.00957538	0.0100781	0.344392
cg09641170	-0.0214304	0.0391764	0.585606	-0.0106413	0.0221267	0.631641	-0.000504193	0.0318723	0.987411
cg09641202	0.0217871	0.0301501	0.471634	-0.00262526	0.0170287	0.877795	-0.00180171	0.0245289	0.941596
cg09641213	0.020545	0.0257174	0.426296	-0.015567	0.0145251	0.286471	-0.0274711	0.0209226	0.192254
cg09641215	-0.00183897	0.0114569	0.872808	-0.00243606	0.00647083	0.707382	0.00241473	0.00932087	0.796127
cg09641248	-0.0331102	0.0104518	0.00204796	0.00676661	0.00590314	0.254473	0.0285951	0.00850315	0.00110146
cg09641262	-0.0114806	0.0114045	0.316573	0.00411253	0.00644123	0.524657	0.011439	0.00927823	0.220568
cg09641325	0.00337937	0.0095706	0.724772	0.00154471	0.00540543	0.775657	-0.00663608	0.00778623	0.396134
cg09641348	0.0150174	0.0193139	0.438712	0.00146204	0.0109084	0.893654	-0.00511181	0.015713	0.745629
cg09641390	0.000918466	0.0131639	0.944518	0.00280083	0.0074349	0.707201	-0.00654884	0.0107096	0.542289
cg09641432	-0.0248254	0.0187746	0.189149	0.012004	0.0106038	0.260376	0.0187322	0.0152742	0.222988
cg09641469	-0.0401518	0.031357	0.203401	0.0259929	0.0177103	0.145397	0.0230802	0.0255107	0.367829
cg09641518	-0.0209306	0.0187498	0.26702	0.00993374	0.0105898	0.350527	0.0152371	0.0152541	0.32031
cg09641537	0.00133409	0.00434447	0.759435	-0.00102608	0.00245374	0.676737	-0.0022894	0.00353447	0.518671
cg09641576	0.0171738	0.016536	0.301558	-0.00115505	0.00933943	0.901826	-0.0108059	0.0134529	0.423782
cg09641578	0.00692991	0.0131256	0.598714	-0.000283284	0.00741326	0.969595	-0.00108773	0.0106784	0.919074
cg09641616	0.0218855	0.0257488	0.397419	-0.0180742	0.0145428	0.216896	-0.00161427	0.0209481	0.938733
cg09641622	-0.00428549	0.00889866	0.631172	0.00558868	0.00502592	0.268871	0.000711827	0.00723957	0.921875
cg09641623	-0.000571016	0.00819343	0.944581	0.0106869	0.00462761	0.0230223	-0.00259872	0.00666582	0.697487
cg09641631	0.00513265	0.0206367	0.804102	-0.00750985	0.0116555	0.520875	-0.000869921	0.0167891	0.958782
cg09641642	0.0084838	0.0151819	0.577566	-0.00593831	0.00857467	0.490236	-0.00452001	0.0123513	0.715189
cg09641660	-0.00319935	0.00562793	0.571011	0.00489007	0.00317863	0.127168	0.00148297	0.00457864	0.746713
cg09641663	-0.0240181	0.0116911	0.0425994	0.0114961	0.00660305	0.0848179	0.0143955	0.00951134	0.133368
cg09641689	0.00953385	0.00594612	0.11207	-0.00566183	0.00335834	0.0949958	-0.0083779	0.0048375	0.086444
cg09641696	0.0155607	0.0538708	0.773304	0.00433324	0.030426	0.887041	-0.00635934	0.0438269	0.884929
cg09641723	0.0112999	0.0142512	0.429746	-0.00235748	0.008049	0.770224	-0.0154991	0.0115941	0.184381
cg09641752	-0.00683719	0.0209984	0.745417	-0.00249883	0.0118598	0.833561	0.0190269	0.0170834	0.268105
cg09641761	0.00297446	0.0217475	0.891491	-0.00552587	0.0122829	0.653789	-0.00526131	0.0176929	0.766814
cg09641848	0.0268175	0.0600556	0.656189	0.0151298	0.0339191	0.656542	-0.0116761	0.0488587	0.811623
cg09641854	-0.0446105	0.0407937	0.276828	0.00404095	0.0230401	0.861137	0.00743533	0.033188	0.823195
cg09641879	0.0155397	0.00903758	0.0886882	-0.00320141	0.00510438	0.531995	-0.0101763	0.00735258	0.169488
cg09641885	-0.00562014	0.00752099	0.456696	0.00571396	0.00424782	0.181681	0.00258634	0.00611875	0.673447
cg09641919	0.000325389	0.0037542	0.931108	0.00104905	0.00212035	0.621881	0.000780942	0.00305425	0.798726
cg09641924	-0.00945027	0.0266779	0.723923	-0.00632752	0.0150675	0.675445	0.00238122	0.021704	0.912861
cg09641955	0.0110028	0.0225869	0.627251	-0.00615097	0.012757	0.630764	-0.00805745	0.0183757	0.662001
cg09642020	0.005875	0.0115145	0.611039	-0.00278881	0.00650332	0.668989	-0.00396409	0.00936768	0.673101
cg09642075	0.0045859	0.0114093	0.688602	-0.000989386	0.00644394	0.87829	-0.00226147	0.00928215	0.808022
cg09642090	-0.0324382	0.0199626	0.107386	0.00467089	0.0112748	0.679576	0.0148857	0.0162407	0.36162
cg09642160	0.00109554	0.0276766	0.968505	0.00860959	0.0156316	0.583037	0.0131081	0.0225165	0.561799
cg09642167	-0.00812255	0.0147262	0.582498	0.000431053	0.0083173	0.958773	0.00589333	0.0119806	0.623886
cg09642196	0.0137778	0.0119731	0.252643	-0.00930601	0.00676232	0.17191	-0.0118778	0.00974076	0.225623
cg09642233	0.0069762	0.00894159	0.437155	-0.00458885	0.00505017	0.365763	-0.0100937	0.00727449	0.168423
cg09642347	-0.0218193	0.0229319	0.3437	-0.00758682	0.0129518	0.559376	0.0214116	0.0186564	0.253894
cg09642357	-0.00326404	0.00445863	0.465871	-0.000696488	0.00251821	0.782685	0.00202871	0.00362735	0.577245
cg09642369	-0.0130578	0.0104915	0.216243	0.00315246	0.00592555	0.595922	0.00475783	0.00853543	0.57851
cg09642373	-0.008594	0.0204999	0.675972	-0.00696495	0.0115783	0.54886	0.0197745	0.0166779	0.238617
cg09642378	-0.0124117	0.021926	0.572639	0.0171356	0.0123837	0.169588	0.00427207	0.0178381	0.811225
cg09642381	-0.00332632	0.0128627	0.796484	-0.00102384	0.00726477	0.888213	0.00292557	0.0104645	0.780396
cg09642408	0.00778252	0.0124343	0.532841	-0.00117006	0.00702282	0.868022	-0.00234387	0.010116	0.817255
cg09642428	0.015107	0.0188897	0.425791	0.0149794	0.0106688	0.163469	-0.0242498	0.0153679	0.117799
cg09642442	0.00835991	0.0137546	0.544731	0.00364285	0.00776851	0.640164	-0.0147115	0.0111901	0.191684
cg09642468	-0.0114567	0.057165	0.841571	0.0266884	0.0322865	0.410465	-0.009071	0.046507	0.845761
cg09642498	0.00387382	0.00492558	0.43349	-0.00303856	0.00278195	0.277405	-0.00154513	0.00400724	0.70064
cg09642507	0.00305165	0.00259555	0.242553	-0.00151556	0.00146595	0.303757	-0.00355219	0.00211162	0.0957121
cg09642525	0.0116218	0.0155827	0.457563	-0.000206557	0.00880101	0.981323	-0.00712678	0.0126774	0.575287
cg09642640	-0.00271349	0.00433581	0.53288	0.00142379	0.00244885	0.562297	0.00420699	0.00352743	0.235886
cg09642670	0.000127983	0.00450021	0.97737	-0.000208716	0.0025417	0.934721	-0.000433421	0.00366118	0.906007
cg09642690	-0.0136543	0.0150528	0.366584	0.00600598	0.00850176	0.481591	0.014049	0.0122463	0.254092
cg09642739	-0.0167752	0.0153383	0.276777	0.0100222	0.00866303	0.25013	0.0065139	0.0124786	0.602845
cg09642740	0.013463	0.0223002	0.547427	0.00773974	0.0125951	0.540305	0.0032961	0.0181425	0.856211
cg09642749	-0.00313009	0.00291813	0.28607	-4.62391e-05	0.00164815	0.977675	0.00287695	0.00237406	0.228493
cg09642825	0.0125469	0.0302693	0.679407	-0.00277306	0.0170959	0.871478	0.0109399	0.0246258	0.657846
cg09642839	-0.000480084	0.00262989	0.855529	0.000980876	0.00148535	0.510568	0.000497733	0.00213957	0.816532
cg09642847	-0.000691705	0.017351	0.968282	0.0177984	0.00979979	0.0723972	0.000173696	0.0141161	0.990207
cg09642854	-0.0131696	0.0201907	0.51576	0.00615517	0.0114036	0.59059	0.00578583	0.0164263	0.725422
cg09642879	0.0209066	0.0219284	0.342731	-0.00698943	0.0123851	0.57381	-0.0156848	0.01784	0.381447
cg09642900	0.0147976	0.0222467	0.507511	0.00534108	0.0125648	0.671709	-0.00670811	0.018099	0.711709
cg09642964	0.0192157	0.0270769	0.479594	-0.0257153	0.0152929	0.0958471	-0.0072986	0.0220286	0.741108
cg09643027	-0.0139591	0.054682	0.799043	0.0169905	0.0308841	0.583476	0.0153091	0.0444869	0.73149
cg09643054	-0.0439582	0.0213449	0.0421053	0.0363884	0.0120555	0.00323878	0.0375215	0.0173653	0.0331547
cg09643136	-0.0151579	0.0149345	0.312625	0.0113524	0.00843492	0.181445	0.0115727	0.01215	0.343194
cg09643139	0.0740251	0.041199	0.0754528	-0.0172086	0.023269	0.461341	-0.0457271	0.0335177	0.175608
cg09643151	-0.00330938	0.00450358	0.464196	0.00190039	0.0025436	0.456777	0.000690906	0.00366392	0.85082
cg09643186	0.00225648	0.00889435	0.80026	0.00632152	0.00502349	0.211239	-0.00409594	0.00723606	0.572657
cg09643222	0.0200227	0.0379328	0.598799	-0.00548639	0.0214243	0.798423	-0.00624693	0.0308605	0.840004
cg09643241	0.00927084	0.0139701	0.50849	-0.0158131	0.00789022	0.0478143	-0.0103231	0.0113654	0.365952
cg09643279	0.0130287	0.00791388	0.102903	-0.00114424	0.00446972	0.798489	-0.00816275	0.00643839	0.207865
cg09643312	0.00440307	0.0197376	0.823937	-0.0108143	0.0111477	0.33439	0.000658033	0.0160577	0.967396
cg09643313	0.0111853	0.0080629	0.16851	-0.00137375	0.00455389	0.763547	-0.00391646	0.00655963	0.551847
cg09643316	-0.0401363	0.0255464	0.119379	0.0154113	0.0144285	0.288094	0.0231707	0.0207835	0.267636
cg09643337	-0.0348225	0.025237	0.170782	0.0239825	0.0142537	0.0956476	0.0221306	0.0205317	0.283737
cg09643340	-0.00298083	0.00792515	0.707639	0.00412193	0.00447609	0.359376	0.00642975	0.00644756	0.321105
cg09643350	-0.00392681	0.0144382	0.786214	-0.00283785	0.00815461	0.728582	0.000493017	0.0117463	0.966606
cg09643371	0.0119302	0.00855168	0.166148	-0.00676439	0.00482995	0.164519	-0.00469626	0.00695728	0.501256
cg09643398	0.0314225	0.0218879	0.154298	-0.00920707	0.0123622	0.458189	-0.00995914	0.0178071	0.577246
cg09643404	0.000270565	0.0108286	0.980117	-0.00113904	0.00611592	0.85264	-0.00148033	0.00880965	0.866902
cg09643443	0.00207826	0.00795904	0.794548	0.0013789	0.00449523	0.759687	-0.00325479	0.00647513	0.616331
cg09643471	0.00257268	0.0130999	0.844712	0.0155196	0.00739876	0.0385139	-0.0124142	0.0106575	0.246915
cg09643474	-0.00430922	0.0179325	0.810598	-0.0025486	0.0101282	0.801851	0.00920348	0.0145891	0.52961
cg09643539	0.00168462	0.0288415	0.953541	-0.0020912	0.0162896	0.898114	-0.000390598	0.0234642	0.986752
cg09643544	0.0138664	0.0100135	0.169268	-0.0126871	0.00565557	0.0271296	-0.00387879	0.00814654	0.635043
cg09643575	0.038894	0.0311598	0.214929	-0.0130482	0.0175989	0.460213	-0.0247874	0.0253503	0.330584
cg09643623	0.0266264	0.00973411	0.00739721	0.00666057	0.00549778	0.228616	-0.0266409	0.00791925	0.00109724
cg09643679	7.00644e-05	0.00306786	0.981826	-0.0013093	0.00173271	0.451681	-0.000898419	0.00249588	0.719651
cg09643752	0.000164054	0.00471558	0.972318	-0.000995565	0.00266334	0.709358	0.00046509	0.00383639	0.903756
cg09643775	0.0072674	0.0119201	0.543489	-0.00797341	0.00673244	0.239148	0.00531265	0.00969772	0.585058
cg09643869	-0.00244376	0.00759033	0.748171	0.00684665	0.00428698	0.113468	3.48866e-05	0.00617517	0.995504
cg09644065	0.00659453	0.00826636	0.426941	0.00189588	0.0046688	0.685573	-0.00494309	0.00672516	0.464086
cg09644109	0.00419404	0.00449456	0.353042	-0.00043393	0.00253851	0.864624	-0.00265173	0.00365658	0.470061
cg09644135	0.148587	0.0564246	0.00982478	-0.0803941	0.0318683	0.0132556	-0.0854513	0.0459046	0.0656711
cg09644153	4.14892e-05	0.0147126	0.997756	0.0171029	0.00830962	0.0422247	-0.00111262	0.0119696	0.92613
cg09644157	0.03283	0.0201611	0.106654	-0.00483113	0.0113869	0.672297	-0.0120453	0.0164022	0.464477
cg09644161	0.016354	0.0175319	0.353208	0.000778452	0.00990192	0.937498	-0.0191469	0.0142632	0.182568
cg09644164	-0.00960931	0.0372915	0.797194	-0.0214272	0.0210621	0.311498	0.0263604	0.0303388	0.387043
cg09644238	0.00460507	0.00572922	0.423466	-0.000661158	0.00323583	0.838524	-0.00201508	0.00466104	0.666456
cg09644244	-0.0049538	0.00499783	0.324034	-0.000661391	0.00282275	0.815236	0.00300167	0.00406602	0.462137
cg09644309	-0.0320473	0.0313981	0.309921	-0.0115377	0.0177335	0.516818	0.0332223	0.0255442	0.196452
cg09644332	0.000301025	0.0138737	0.982733	0.00022255	0.00783582	0.9774	0.00448464	0.0112871	0.691992
cg09644356	-0.0633607	0.0304078	0.0397899	0.0221477	0.0171742	0.200228	0.0379957	0.0247385	0.127788
cg09644404	-0.00815889	0.0236195	0.730511	0.02035	0.0133402	0.130363	0.00996617	0.0192158	0.605178
cg09644422	-0.0080284	0.0205225	0.696499	0.012066	0.011591	0.300447	0.00411746	0.0166962	0.805726
cg09644558	-0.0246876	0.016919	0.147719	0.0150697	0.0095558	0.118014	0.0126649	0.0137646	0.359777
cg09644562	0.0164123	0.0231721	0.480454	-0.00854525	0.0130875	0.515329	-0.00306554	0.0188518	0.871159
cg09644605	-0.00942309	0.010313	0.363112	0.0059804	0.00582473	0.307077	0.00336585	0.00839021	0.689173
cg09644620	-0.050504	0.0248073	0.0444638	0.0257336	0.014011	0.0692899	0.0388159	0.0201821	0.057347
cg09644662	0.00264131	0.0102392	0.796978	-0.00198622	0.00578305	0.731992	-0.00865922	0.00833017	0.30113
cg09644707	0.00628234	0.0086605	0.469934	0.00104487	0.00489141	0.831292	-0.00364854	0.00704581	0.605743
cg09644712	0.00896805	0.038609	0.816806	-0.0206954	0.0218062	0.344924	-0.0198242	0.0314106	0.529425
cg09644722	-0.00383736	0.00514925	0.457918	0.00329943	0.00290827	0.259354	-0.000798641	0.00418921	0.8492
cg09644779	0.0201244	0.020255	0.32289	-0.00969143	0.0114399	0.398972	-0.00186318	0.0164786	0.910209
cg09644829	-0.014112	0.0326707	0.666728	0.0218268	0.0184523	0.239719	0.00301927	0.0265795	0.909792
cg09644830	0.000503801	0.00388968	0.89721	-0.00155193	0.00219687	0.481599	-0.000281402	0.00316447	0.929323
cg09644836	-0.00488839	0.00765565	0.524616	0.00258683	0.00432388	0.551043	-0.000284439	0.00622831	0.963667
cg09644944	0.0133796	0.0171828	0.438055	-0.00935519	0.00970474	0.337428	0.00475103	0.0139792	0.734685
cg09644952	-0.020414	0.0303909	0.503346	-0.00272481	0.0171646	0.874196	0.0175244	0.0247247	0.480144
cg09644974	-0.00419547	0.0186508	0.822488	0.00277352	0.0105339	0.792876	-0.00658785	0.0151735	0.665121
cg09644986	-0.00186172	0.00231863	0.423952	-0.000594356	0.00130955	0.650932	0.000112997	0.00188634	0.952355
cg09645007	0.00336655	0.0201414	0.8676	-0.00158896	0.0113758	0.8892	-0.00626051	0.0163862	0.703244
cg09645045	0.00129181	0.0366951	0.971989	0.0102109	0.0207252	0.623342	0.00917769	0.0298536	0.759173
cg09645126	-0.00880884	0.00339403	0.0108992	0.00300326	0.00191693	0.120408	0.00472377	0.00276124	0.0902924
cg09645130	0.00703475	0.00591943	0.237541	-0.00297458	0.00334327	0.375793	-0.00270379	0.00481579	0.575778
cg09645138	-0.0203838	0.0587074	0.729179	0.0337766	0.0331577	0.31087	0.0175787	0.0477618	0.71363
cg09645146	-0.015694	0.024854	0.529217	0.00139505	0.0140374	0.921039	0.011408	0.0202202	0.573916
cg09645180	0.0181383	0.013526	0.183024	0.000135922	0.00763944	0.985841	-0.00543242	0.0110042	0.622645
cg09645222	-0.00180528	0.0339367	0.957684	0.00640432	0.0191673	0.738997	0.00794638	0.0276094	0.774097
cg09645243	-0.0199473	0.0214607	0.354924	0.0129997	0.0121209	0.286129	0.00447225	0.0174595	0.798372
cg09645291	-0.00537334	0.0145316	0.712352	0.00684452	0.00820737	0.406338	0.000855549	0.0118223	0.942457
cg09645329	0.0256656	0.024447	0.29637	-0.0181549	0.0138075	0.191628	-0.0131228	0.019889	0.510929
cg09645331	-0.00451508	0.0026227	0.0883091	0.00254552	0.00148129	0.0888724	0.00331755	0.00213372	0.123213
cg09645336	0.0147752	0.0223443	0.510004	-0.00809146	0.01262	0.522913	-0.00347572	0.0181784	0.848764
cg09645374	-0.00423005	0.00904411	0.641028	0.00190686	0.00510807	0.709728	0.00208093	0.00735789	0.777914
cg09645424	-0.0113941	0.0214309	0.596159	-0.000249536	0.0121041	0.983594	-0.0140805	0.0174353	0.421283
cg09645457	0.00521631	0.0120638	0.666405	-0.00610475	0.00681357	0.372465	0.000805895	0.00981458	0.934725
cg09645475	0.00429219	0.0284258	0.880289	-0.00154799	0.0160548	0.923384	-0.0121771	0.023126	0.599692
cg09645516	0.00122535	0.0041593	0.768918	0.000875928	0.00234915	0.710051	-0.0002464	0.00338383	0.9421
cg09645572	-0.0134568	0.0257433	0.60234	-0.00373265	0.0145397	0.797932	0.0170972	0.0209436	0.416283
cg09645574	0.0190197	0.0164104	0.249272	-0.00176597	0.00926853	0.849285	-0.011273	0.0133508	0.400521
cg09645581	0.00773199	0.00924102	0.404795	0.000798336	0.00521928	0.878745	-0.00554261	0.00751809	0.46274
cg09645622	0.017339	0.0262177	0.509942	0.000174361	0.0148076	0.990629	-0.00953427	0.0213296	0.655863
cg09645699	0.00186933	0.00886376	0.833407	0.00748575	0.00500621	0.138051	-0.00498704	0.00721118	0.490842
cg09645728	0.0184645	0.0158185	0.245933	-0.00893548	0.00893424	0.319707	-0.0134161	0.0128693	0.299749
cg09645749	-0.00512092	0.0197005	0.795456	0.0075953	0.0111267	0.49646	0.00284633	0.0160275	0.859411
cg09645772	0.00174233	0.00343546	0.613183	-0.000827662	0.00194033	0.670638	-0.00133005	0.00279494	0.635221
cg09645818	-0.0187195	0.0179032	0.298319	0.00646095	0.0101116	0.524338	0.0062963	0.0145653	0.666486
cg09645888	0.000553887	0.0028237	0.844894	-0.00123195	0.00159481	0.441694	-0.000195396	0.00229724	0.93239
cg09645924	-0.00663258	0.0107331	0.538037	-0.00712536	0.006062	0.242677	0.00561871	0.00873198	0.521426
cg09645925	-0.00800386	0.0115281	0.489143	0.0062854	0.00651102	0.336747	0.0117236	0.00937878	0.214272
cg09645962	-0.0139567	0.029616	0.638506	-0.00182221	0.016727	0.913474	0.000385521	0.0240943	0.987267
cg09645993	0.0197431	0.0577228	0.733059	0.0124068	0.0326015	0.704354	-0.0036181	0.0469608	0.938745
cg09646026	0.0123593	0.0175607	0.483223	-0.00774289	0.00991822	0.436876	-0.0158817	0.0142867	0.269011
cg09646051	-0.00973497	0.00949575	0.307796	-0.001764	0.00536316	0.742925	0.00567015	0.00772534	0.46472
cg09646062	-0.00368627	0.0329022	0.911023	-5.55071e-05	0.018583	0.997623	-0.00714516	0.0267678	0.790083
cg09646158	0.0164834	0.0174097	0.346073	-0.0065551	0.00983294	0.506564	-0.0151569	0.0141638	0.287197
cg09646173	-0.0209309	0.0264137	0.430027	0.00907989	0.0149183	0.544172	0.00862588	0.0214891	0.688994
cg09646181	0.0127582	0.0105303	0.228589	0.00142369	0.00594744	0.811312	-0.0100953	0.00856696	0.241493
cg09646197	-0.00167376	0.0231626	0.942541	-0.00215919	0.0130821	0.869246	-0.00323099	0.0188441	0.864217
cg09646206	0.00197195	0.0026172	0.452981	-0.000105049	0.00147818	0.94349	-0.00202017	0.00212924	0.34507
cg09646329	0.00279193	0.0202991	0.890886	-0.00402277	0.0114648	0.726432	-0.00944709	0.0165144	0.568598
cg09646392	0.0273972	0.0286984	0.342099	-0.0149921	0.0162087	0.357269	-0.0280479	0.0233478	0.232526
cg09646437	-0.00821096	0.0192249	0.670243	0.00443888	0.0108581	0.683573	-0.0108367	0.0156405	0.490035
cg09646492	0.00312817	0.0117316	0.790303	-0.00036201	0.00662596	0.95654	-0.00371333	0.00954434	0.698075
cg09646499	0.037786	0.0440234	0.392812	0.0129285	0.0248642	0.60426	-0.00909113	0.0358156	0.800157
cg09646528	0.0230638	0.0531692	0.6654	0.00182318	0.0300297	0.951712	0.00260757	0.0432561	0.952054
cg09646558	-0.0268485	0.0178032	0.134753	0.0243526	0.0100551	0.0172776	0.0136617	0.0144839	0.347882
cg09646572	-0.0123686	0.0228312	0.589227	0.00895864	0.012895	0.488862	0.0102455	0.0185745	0.582486
cg09646578	-0.00945958	0.0131333	0.47307	0.00392046	0.00741762	0.598324	0.00448169	0.0106847	0.675805
cg09646593	0.0134803	0.016274	0.409495	-0.0139392	0.0091915	0.132603	-0.000988603	0.0132399	0.940631
cg09646655	-0.00815669	0.0296066	0.78351	-0.00637548	0.0167217	0.703828	0.0142784	0.0240866	0.554686
cg09646684	-0.0344065	0.0374416	0.360385	0.0111224	0.0211469	0.600106	0.0209743	0.0304609	0.492723
cg09646713	-0.000609639	0.0107172	0.954753	0.000616147	0.00605304	0.91913	-0.00353437	0.00871908	0.686096
cg09646718	-0.0115122	0.0248066	0.64362	0.0239546	0.0140107	0.0904788	0.00512837	0.0201816	0.799942
cg09646737	0.00229222	0.0108663	0.833366	0.00492515	0.00613722	0.424203	0.00155496	0.00884033	0.86074
cg09646754	-0.0198058	0.0178947	0.271091	0.0027809	0.0101069	0.783781	0.0101469	0.0145584	0.487468
cg09646760	-0.00504264	0.0166115	0.762105	-0.00397815	0.00938212	0.672485	0.00634698	0.0135144	0.639652
cg09646896	0.0224483	0.0464509	0.629982	0.00669453	0.0262352	0.799124	-0.00380997	0.0377904	0.919901
cg09646905	-0.0387631	0.0312176	0.217309	-0.00176675	0.0176316	0.920387	0.0146578	0.0253973	0.565167
cg09646919	-0.000102411	0.00970846	0.991605	0.00303501	0.00548329	0.581181	0.000515607	0.00789839	0.948084
cg09646934	0.00394406	0.0136927	0.773923	-0.00291891	0.00773356	0.706667	-0.0114586	0.0111398	0.306192
cg09646943	0.000449718	0.0114322	0.968701	0.00216283	0.00645686	0.738367	0.0015509	0.00930076	0.86791
cg09646946	-0.00745856	0.012929	0.565338	0.00908268	0.00730222	0.216531	0.00840326	0.0105185	0.426276
cg09646983	-0.0148921	0.0134293	0.270179	0.00786871	0.00758483	0.30209	0.0126393	0.0109255	0.250143
cg09646997	-0.0172609	0.0155451	0.269553	-0.00286714	0.00877979	0.744696	0.0181397	0.0126468	0.15466
cg09647016	0.00424298	0.0095853	0.658991	-0.00304393	0.00541373	0.575222	-0.00349388	0.00779818	0.655115
cg09647033	0.00950217	0.00946276	0.317772	-4.32888e-05	0.00534452	0.993554	-0.00853274	0.0076985	0.270417
cg09647037	0.00871483	0.0112429	0.440123	-0.00451266	0.00634994	0.478981	-0.0175938	0.00914674	0.0573183
cg09647108	-0.0025445	0.0158208	0.872556	0.00863469	0.00893551	0.336256	0.00122677	0.0128711	0.924262
cg09647122	0.022113	0.0283797	0.437749	-0.0040807	0.0160287	0.799575	-0.00964537	0.0230885	0.677039
cg09647147	-0.00154986	0.00804484	0.84763	-0.00145148	0.00454369	0.750065	0.00345816	0.00654493	0.598435
cg09647157	-0.00423681	0.00600336	0.482024	0.00270591	0.00339067	0.426772	0.00124964	0.00488407	0.798595
cg09647192	-0.00621956	0.0156649	0.692202	0.00674164	0.00884744	0.447897	0.00516317	0.0127443	0.68626
cg09647282	-0.00361974	0.00905171	0.690104	0.000909793	0.00511236	0.859122	0.00117226	0.00736408	0.87385
cg09647340	-0.0158216	0.0173881	0.365102	0.0085383	0.00982071	0.386743	0.00204977	0.0141462	0.885088
cg09647352	0.0101684	0.010392	0.330246	0.00182689	0.00586935	0.756264	-0.0134149	0.00845447	0.115796
cg09647354	-0.00274286	0.0152946	0.858045	0.0137092	0.00863832	0.11573	-0.00680617	0.012443	0.585632
cg09647375	0.0574774	0.0276072	0.0399507	-0.0212004	0.0155924	0.177058	-0.0395444	0.02246	0.0814162
cg09647390	-0.0127903	0.00859529	0.139947	0.00143308	0.00485458	0.768464	0.019462	0.00699276	0.00645955
cg09647394	-0.0294226	0.0173839	0.093723	0.0192245	0.00981832	0.0530708	0.0100442	0.0141428	0.479267
cg09647437	-0.00566341	0.00843927	0.503749	0.00957654	0.00476646	0.0472715	-0.000164953	0.00686583	0.980881
cg09647511	0.0135048	0.0163915	0.412003	-0.00171831	0.00925785	0.853138	-0.00260779	0.0133354	0.845365
cg09647513	-0.000474974	0.0119139	0.96828	-0.00396567	0.00672889	0.556983	-0.00269659	0.0096926	0.781437
cg09647671	0.0255787	0.0577902	0.659021	0.0139838	0.0326396	0.669278	-0.000770752	0.0470156	0.986954
cg09647790	-0.00443045	0.0109446	0.686502	0.00581559	0.00618147	0.349115	0.010022	0.00890406	0.263106
cg09647797	-0.0040035	0.00678772	0.556672	0.00124148	0.00383367	0.746752	0.00188452	0.0055222	0.733636
cg09647814	0.0223397	0.0151277	0.142951	-0.00653046	0.00854405	0.446508	-0.00884577	0.0123072	0.474008
cg09647821	-0.00205217	0.0159536	0.897912	0.00172789	0.00901054	0.848324	-0.0091409	0.0129792	0.482932
cg09647867	-0.00129133	0.0168058	0.938909	0.0233169	0.00949184	0.015788	-0.00854891	0.0136725	0.533251
cg09647921	-0.00176594	0.0205285	0.931623	0.00456762	0.0115944	0.694474	0.0059	0.0167011	0.724645
cg09647965	-0.00385813	0.0132382	0.771332	0.0120846	0.00747689	0.109254	0.00103415	0.0107701	0.9237
cg09647993	0.00485631	0.0113419	0.669465	0.00431291	0.00640587	0.502357	-0.00320842	0.00922731	0.728804
cg09648074	-0.0238938	0.0541429	0.65996	0.0272155	0.0305797	0.375653	0.013811	0.0440483	0.754535
cg09648091	0.000230935	0.00320106	0.942635	-4.91024e-05	0.00180795	0.978388	0.00104587	0.00260425	0.688851
cg09648092	0.010248	0.045093	0.820691	0.00868879	0.0254683	0.733713	0.0163685	0.0366857	0.65645
cg09648228	-0.000405253	0.00295795	0.891308	-0.00119949	0.00167064	0.474474	-0.000591141	0.00240646	0.806469
cg09648233	-0.004211	0.00245477	0.0894261	0.00108244	0.00138644	0.436844	0.00268723	0.0019971	0.181547
cg09648243	0.00784941	0.0322359	0.808128	-0.0123833	0.0182067	0.498014	-0.000262691	0.0262257	0.992028
cg09648269	0.0273383	0.0246805	0.270707	-0.0158365	0.0139394	0.258688	-0.00280553	0.020079	0.889164
cg09648313	0.00740015	0.00459278	0.11034	-0.00436296	0.00259398	0.0957613	-0.00194475	0.00373649	0.603907
cg09648315	0.00524884	0.00508327	0.304346	-0.00150775	0.00287101	0.600655	-0.000420821	0.00413553	0.919157
cg09648333	-0.00164156	0.00241315	0.497947	-0.000200056	0.00136294	0.883605	0.00347167	0.00196324	0.0801159
cg09648366	-0.00731326	0.0278065	0.793099	0.000182034	0.015705	0.990776	0.0132598	0.0226222	0.559127
cg09648371	0.00409715	0.00675598	0.54562	0.00245291	0.00381574	0.52183	-0.00613106	0.00549637	0.267375
cg09648424	-0.0215832	0.0333489	0.51902	-0.00267672	0.0188353	0.887283	0.00669152	0.0271312	0.805706
cg09648449	0.00300564	0.00223123	0.18106	-0.000753725	0.00126019	0.551149	-0.00273819	0.00181523	0.134656
cg09648452	0.0118103	0.0159394	0.460496	-0.00843611	0.00900252	0.35102	-0.0112365	0.0129676	0.38833
cg09648454	0.020828	0.0430017	0.629216	-0.00708532	0.0242872	0.771109	0.00771547	0.0349843	0.825909
cg09648459	0.00368158	0.0115615	0.750833	-0.00745764	0.00652987	0.256203	-0.000888206	0.00940592	0.92496
cg09648467	0.0126758	0.0488151	0.795664	0.00608	0.0275706	0.825921	0.00965974	0.0397139	0.808333
cg09648505	-0.0151359	0.00825539	0.0697696	0.00875078	0.00466261	0.0635204	0.00796093	0.00671623	0.238754
cg09648631	-0.0019522	0.00939218	0.835774	0.00766036	0.00530466	0.151906	-0.00205961	0.00764107	0.788077
cg09648651	-0.0173797	0.0290665	0.551266	0.022265	0.0164166	0.178137	0.00457192	0.0236472	0.847094
cg09648687	-0.00949451	0.00959107	0.324645	0.000228255	0.00541699	0.966475	0.00673498	0.00780288	0.390168
cg09648702	-0.00341405	0.00547776	0.534564	0.000859954	0.00309381	0.781629	-0.0013495	0.00445647	0.762671
cg09648720	0.0171453	0.0212362	0.421413	-0.0170598	0.0119941	0.158101	-0.0153187	0.0172769	0.377431
cg09648727	0.0223726	0.0388692	0.566213	0.00619153	0.0219532	0.778512	0.0123829	0.0316223	0.696213
cg09648809	0.00457564	0.0159594	0.774944	-0.000280233	0.00901381	0.975262	0.00325335	0.0129839	0.802673
cg09648871	0.00835308	0.00822465	0.312313	-0.00531157	0.00464524	0.255641	-0.00550566	0.00669122	0.412609
cg09648933	0.00762012	0.0241096	0.752628	-0.0180006	0.013617	0.189271	-0.0134453	0.0196145	0.494663
cg09649006	0.0055008	0.00199249	0.00688469	-0.00137048	0.00112535	0.226216	-0.003401	0.00162101	0.0384706
cg09649033	-0.0186539	0.0109014	0.090218	-0.000357403	0.00615708	0.953829	0.0138019	0.00886895	0.122882
cg09649046	-0.00545834	0.0287535	0.849833	0.0114592	0.0162398	0.482096	0.00117798	0.0233926	0.95994
cg09649104	-0.00790729	0.00772022	0.308248	0.0104539	0.00436035	0.0184024	0.00111769	0.00628084	0.859128
cg09649135	0.0121828	0.00849737	0.154837	0.00100706	0.00479927	0.834231	-0.00704803	0.00691309	0.310467
cg09649196	0.0127917	0.00939739	0.176571	0.00616264	0.0053076	0.248423	-0.00870071	0.00764531	0.257876
cg09649234	0.00836817	0.0121247	0.491714	-0.00860611	0.00684796	0.211835	-0.00847613	0.00986412	0.392278
cg09649245	0.00820383	0.0108106	0.449752	-0.00706488	0.00610578	0.250051	-0.0068615	0.00879504	0.437179
cg09649246	-0.0059635	0.0418145	0.886885	-0.0110982	0.0236166	0.639447	-0.0152876	0.0340184	0.654142
cg09649266	0.02701	0.0232015	0.247189	-0.0122291	0.0131041	0.352995	-0.0154915	0.0188757	0.413802
cg09649297	0.00130704	0.00425647	0.759441	0.000715994	0.00240403	0.766463	0.00129208	0.00346288	0.709862
cg09649347	0.0278775	0.0251886	0.27111	0.0039076	0.0142264	0.784146	-0.0215162	0.0204924	0.296318
cg09649356	-0.011077	0.0115361	0.339318	0.000192223	0.00651553	0.976524	0.00609389	0.00938527	0.517661
cg09649382	-0.00130416	0.0114833	0.909811	0.00487334	0.00648572	0.454215	0.00582937	0.00934232	0.534094
cg09649438	0.00988187	0.0137986	0.475602	0.00752584	0.00779338	0.336586	-0.0211514	0.0112259	0.0625082
cg09649473	-0.00711098	0.012883	0.582229	0.00930961	0.00727628	0.203761	0.0101809	0.0104811	0.333761
cg09649486	-0.0170191	0.0143911	0.239825	0.00801199	0.00812803	0.326696	0.00587292	0.011708	0.617063
cg09649495	0.00545435	0.00435409	0.213297	-0.000878764	0.00245917	0.721604	-0.00599756	0.0035423	0.093608
cg09649519	-0.0113116	0.0126296	0.372635	-0.00179949	0.00713312	0.801358	0.00538976	0.0102749	0.601076
cg09649521	0.00532109	0.0224119	0.812825	0.013361	0.0126582	0.293781	-0.00842258	0.0182334	0.645154
cg09649523	0.00231869	0.0169869	0.891707	-0.000331911	0.00959414	0.972473	-0.00671959	0.0138198	0.627891
cg09649610	-0.00384837	0.00465618	0.410524	-0.00332749	0.00262979	0.208762	0.00522521	0.00378807	0.170916
cg09649653	0.0465801	0.0258789	0.0749491	-0.0287486	0.0146163	0.052024	-0.0299544	0.021054	0.157986
cg09649686	0.00634127	0.00379269	0.0977197	-0.00286259	0.00214209	0.184528	-0.00533277	0.00308557	0.0870848
cg09649704	-0.00608346	0.017863	0.734163	-0.00434624	0.010089	0.667566	0.00283743	0.0145326	0.845605
cg09649714	-0.0228857	0.0459905	0.619869	0.0113369	0.0259752	0.663469	0.0168055	0.0374159	0.654312
cg09649799	-0.000158137	0.00806076	0.984388	0.000122825	0.00455268	0.978532	0.00150099	0.00655789	0.819437
cg09649852	0.00135918	0.00282109	0.631028	0.000276759	0.00159334	0.862461	-0.000840725	0.00229511	0.714923
cg09649897	0.00261889	0.00789896	0.740938	-0.00248675	0.00446129	0.578522	-0.00444577	0.00642625	0.490689
cg09649901	-0.00929214	0.0131889	0.482767	-0.00349549	0.00744905	0.639931	0.00838572	0.0107299	0.436378
cg09649916	0.0515329	0.0224867	0.0240627	0.0012907	0.0127004	0.91926	-0.0324078	0.0182942	0.0795894
cg09649921	0.0192185	0.0230883	0.407212	-0.000646243	0.0130402	0.960576	-0.00929675	0.0187837	0.621752
cg09649995	0.0145578	0.0186162	0.436102	-0.0106132	0.0105143	0.315269	-0.00269722	0.0151453	0.85902
cg09650013	0.0100552	0.0189635	0.597145	0.00630569	0.0107105	0.557392	-0.0144269	0.0154279	0.352028
cg09650018	-0.0479091	0.028665	0.0978437	0.0146702	0.0161898	0.367086	0.0273132	0.0233206	0.244355
cg09650068	0.000297205	0.0154239	0.984666	0.00568526	0.00871135	0.515525	0.00189885	0.0125482	0.880031
cg09650077	-0.00244101	0.0402114	0.951718	0.0120951	0.0227112	0.595544	0.00478498	0.0327142	0.884012
cg09650086	0.00892211	0.0279016	0.749823	0.00549457	0.0157587	0.728086	0.000221904	0.0226996	0.99222
cg09650089	0.00588579	0.0335026	0.860907	0.00960877	0.0189221	0.612731	0.00145172	0.0272563	0.957632
cg09650134	0.00497728	0.0236047	0.833434	-0.00357093	0.0133318	0.789377	-0.00262718	0.0192037	0.891465
cg09650138	0.00922205	0.0407245	0.821323	-0.0146937	0.023001	0.524424	-0.0212972	0.0331317	0.521853
cg09650158	-0.00226148	0.00382963	0.556201	-0.000793165	0.00216296	0.714631	0.000622	0.00311563	0.842177
cg09650180	-0.00392285	0.0189988	0.836845	0.010419	0.0107304	0.333948	0.00530946	0.0154566	0.731952
cg09650189	-0.00756915	0.0166151	0.649715	0.000668178	0.00938412	0.943381	0.00240413	0.0135173	0.859204
cg09650271	0.0048762	0.00386801	0.21043	-0.00341427	0.00218464	0.12131	-0.0028451	0.00314685	0.368154
cg09650487	0.00183817	0.00682265	0.788172	0.00717002	0.0038534	0.0657848	-0.00216876	0.00555061	0.696849
cg09650488	0.034683	0.0201981	0.0891116	-0.0302652	0.0114078	0.00930735	-0.0244873	0.0164323	0.139385
cg09650495	-0.00188241	0.0183543	0.918522	-0.00464798	0.0103664	0.654877	0.0190048	0.0149322	0.206124
cg09650548	-0.0560731	0.0327744	0.0902665	0.0349098	0.0185108	0.0622677	0.0379809	0.0266638	0.157497
cg09650575	0.00768439	0.00990283	0.43963	-0.00752687	0.00559307	0.181489	0.00206077	0.00805651	0.79865
cg09650667	0.005422	0.00423969	0.203964	-0.00103576	0.00239456	0.666294	-0.00405822	0.00344923	0.242222
cg09650720	-0.00801268	0.0158026	0.613259	0.00836513	0.00892522	0.350936	0.00550489	0.0128563	0.669455
cg09650730	0.00301426	0.02784	0.914002	0.000731553	0.0157239	0.962987	0.00308361	0.0226494	0.891986
cg09650731	0.00933413	0.0197991	0.638374	-0.00912307	0.0111825	0.416572	-0.00322449	0.0161077	0.841753
cg09650740	0.0168947	0.0197601	0.394642	0.00240057	0.0111604	0.830139	-0.0212068	0.016076	0.190189
cg09650803	0.109981	0.136512	0.422395	0.0912401	0.0771016	0.239523	-0.0616053	0.111061	0.580364
cg09650834	0.00501455	0.0207505	0.809549	-0.0121998	0.0117198	0.300456	0.00143088	0.0168817	0.932626
cg09650871	0.0378452	0.0306479	0.219844	-0.00375521	0.0173098	0.828705	-0.0175658	0.0249338	0.482794
cg09650880	-0.00458688	0.0205277	0.823652	0.0125825	0.011594	0.280469	-0.0126302	0.0167005	0.451297
cg09650882	0.0209824	0.0125592	0.097975	-0.00440565	0.00709337	0.535979	-0.00892496	0.0102176	0.384532
cg09650907	0.0674724	0.0272477	0.0149906	-0.0296394	0.0153894	0.0570064	-0.0377292	0.0221675	0.0919257
cg09650989	-0.00657472	0.02442	0.788314	0.0124969	0.0137923	0.367114	0.0127964	0.019867	0.521014
cg09651011	-0.0111729	0.0282372	0.6932	-0.00829423	0.0159482	0.604186	0.00337584	0.0229726	0.883473
cg09651038	0.012307	0.0363808	0.735873	0.00583882	0.0205477	0.776888	0.00320202	0.0295979	0.914071
cg09651145	0.00547017	0.00699283	0.435951	-0.00223913	0.00394952	0.572053	-0.00610038	0.00568907	0.28622
cg09651208	-0.00443552	0.00825065	0.592074	-0.000436531	0.00465993	0.925557	-0.000987151	0.00671237	0.883383
cg09651302	-0.00494845	0.0127216	0.698134	0.00411757	0.00718508	0.567908	0.00653254	0.0103497	0.529392
cg09651315	0.00343235	0.00240499	0.156707	-0.000993167	0.00135833	0.466421	-0.00313432	0.0019566	0.112391
cg09651496	-0.0201537	0.0197306	0.309558	0.00471959	0.0111437	0.672844	0.00679598	0.016052	0.67295
cg09651498	0.0253329	0.0221433	0.255394	-0.00705815	0.0125065	0.573798	-0.0222656	0.0180149	0.219429
cg09651522	-0.00569891	0.0174158	0.744194	0.00792752	0.00983636	0.422229	-0.00122713	0.0141687	0.93116
cg09651648	-0.0091846	0.0137594	0.506012	-0.00431138	0.00777123	0.580304	0.00778192	0.011194	0.488585
cg09651651	0.0128901	0.0274784	0.640039	-0.00791165	0.0155197	0.61135	0.00295893	0.0223552	0.894971
cg09651654	-0.0184835	0.0519058	0.722533	-0.00150237	0.0293162	0.959233	-0.00497247	0.0422283	0.906505
cg09651697	0.00762586	0.0138224	0.582407	0.000625373	0.00780681	0.936316	0.00115926	0.0112453	0.918103
cg09651708	0.00670373	0.0158702	0.673652	-0.0137443	0.00896344	0.128406	0.0114068	0.0129113	0.379143
cg09651713	0.0218365	0.011903	0.0696096	-0.00535196	0.00672279	0.427902	-0.0170993	0.00968381	0.0805509
cg09651738	0.000192898	0.00369346	0.958454	-0.00315591	0.00208605	0.133532	9.89756e-05	0.00300484	0.97379
cg09651771	0.00905438	0.0125857	0.473595	-0.00300203	0.00710834	0.673713	-0.00903473	0.0102392	0.379737
cg09651794	-0.0219062	0.0172558	0.20727	0.00238391	0.009746	0.807274	0.0142417	0.0140386	0.312858
cg09651845	0.0180294	0.0210359	0.393492	0.00780081	0.011881	0.512989	-0.0127929	0.0171139	0.456543
cg09651899	-0.0026905	0.0142243	0.850368	-0.00300321	0.00803381	0.709345	0.0044575	0.0115723	0.700933
cg09651935	-0.000376156	0.0104205	0.971278	0.00439472	0.00588543	0.457025	-0.0066823	0.00847764	0.432467
cg09652007	0.046131	0.0206274	0.0275936	-0.00162159	0.0116503	0.889586	-0.0477242	0.0167816	0.00542586
cg09652012	0.0105025	0.0113372	0.356528	-0.00411899	0.00640319	0.52155	-0.00519686	0.00922345	0.574422
cg09652086	-0.00849272	0.0217072	0.696469	0.00970222	0.0122601	0.430642	-0.000606943	0.01766	0.972653
cg09652097	-0.0187706	0.0185232	0.313385	0.00792928	0.0104618	0.450313	0.0121454	0.0150696	0.422222
cg09652142	-0.00774788	0.0656835	0.906342	0.0179329	0.0370977	0.629892	0.00775188	0.0534372	0.884957
cg09652172	-0.00566226	0.00709244	0.426597	0.00614222	0.00400578	0.128414	0.00604376	0.00577011	0.297479
cg09652201	-0.00748958	0.00799689	0.351286	-0.000223487	0.00451661	0.960637	0.00455432	0.00650593	0.48557
cg09652270	0.00244586	0.0110005	0.824512	-0.0026368	0.00621306	0.672207	-0.00622005	0.00894957	0.488693
cg09652294	-0.00179831	0.0187922	0.923959	0.0100301	0.0106138	0.34698	-0.00910332	0.0152885	0.552926
cg09652312	-0.0268229	0.0280751	0.341727	0.00896063	0.0158567	0.573296	0.00524063	0.0228407	0.819003
cg09652405	-0.0113866	0.0387879	0.769715	-0.00618837	0.0219072	0.778171	-0.00508947	0.0315562	0.872203
cg09652427	-0.0008812	0.00256241	0.731663	-0.000966133	0.00144724	0.505978	0.0025099	0.00208467	0.231498
cg09652474	-0.00180514	0.00827682	0.827808	0.00265091	0.00467471	0.57196	0.000354892	0.00673367	0.958075
cg09652501	0.000350967	0.0115784	0.97588	-0.0024707	0.00653944	0.706385	-0.000883325	0.00941971	0.92548
cg09652503	0.0550992	0.0274139	0.0471907	-0.0194097	0.0154832	0.212973	-0.0413631	0.0223028	0.0666578
cg09652509	0.00776603	0.0195061	0.691397	-0.0130051	0.0110169	0.240672	-0.0103289	0.0158693	0.51665
cg09652517	-0.013797	0.0167723	0.412729	0.011339	0.00947293	0.2342	0.00789159	0.0136452	0.564361
cg09652526	-0.0140197	0.0414878	0.736144	-0.0103588	0.0234321	0.659406	-0.00737091	0.0337527	0.827587
cg09652533	-0.00841837	0.0108212	0.438471	0.00315535	0.00611175	0.606824	0.00467546	0.00880365	0.596564
cg09652652	-0.0217855	0.0127612	0.0909568	0.0071112	0.00720744	0.326245	0.0187066	0.0103819	0.0746453
cg09652674	-0.0217792	0.0240538	0.367455	0.00949524	0.0135855	0.486255	0.0142366	0.0195692	0.468653
cg09652746	0.00723972	0.0146823	0.623052	-0.00422318	0.00829251	0.611703	0.00100209	0.0119449	0.933313
cg09652769	0.0111642	0.00867453	0.201122	-0.00375002	0.00489933	0.445864	-0.0132271	0.00705722	0.0638729
cg09652807	0.00555897	0.007743	0.474505	-0.00151164	0.00437321	0.73034	0.000846875	0.00629937	0.893332
cg09652881	-0.0140453	0.0134923	0.300444	0.00579008	0.00762037	0.449189	0.00990123	0.0109767	0.369258
cg09652929	-0.024704	0.0133438	0.0671315	0.0081121	0.00753654	0.284405	0.0125715	0.010856	0.249668
cg09652968	-0.00787733	0.0278995	0.778273	0.00774378	0.0157575	0.624218	0.0105429	0.0226978	0.643327
cg09653004	0.001821	0.00307341	0.55488	-4.92995e-05	0.00173585	0.9774	-0.00293628	0.0025004	0.24311
cg09653046	0.00686934	0.00452113	0.131886	-0.00272107	0.00255352	0.289214	-0.00386071	0.0036782	0.296475
cg09653123	0.00444857	0.0133465	0.739609	0.000269262	0.00753802	0.971578	-0.00021467	0.0108581	0.984267
cg09653155	0.00851915	0.0225152	0.705972	-0.00552007	0.0127165	0.665179	-0.0109217	0.0183174	0.552384
cg09653199	-0.000770883	0.0105603	0.941956	0.0102141	0.00596443	0.0899662	-0.00440605	0.00859143	0.609216
cg09653364	-0.0134484	0.0395492	0.734552	0.0168097	0.0223372	0.453527	0.0161513	0.0321755	0.616811
cg09653371	0.0121735	0.0108808	0.265959	0.00400906	0.00614544	0.515693	-0.0100433	0.00885217	0.259326
cg09653387	-0.0334316	0.0257934	0.197976	0.00639477	0.014568	0.661657	0.0299976	0.0209844	0.156035
cg09653424	0.022835	0.024435	0.352331	-0.00499554	0.0138008	0.718149	-0.00793178	0.0198792	0.690763
cg09653430	-0.0128662	0.0118223	0.279129	0.00323087	0.00667716	0.629558	0.00436553	0.00961808	0.650913
cg09653536	0.00168278	0.0322085	0.958439	-0.0207336	0.0181912	0.257166	0.00669534	0.0262035	0.798862
cg09653571	0.0193566	0.0111566	0.0858862	-0.00621323	0.00630121	0.326543	-0.00665791	0.00907655	0.464987
cg09653605	0.00526677	0.00454858	0.249722	0.000156115	0.00256902	0.951667	-0.00538017	0.00370053	0.149171
cg09653610	-0.0170858	0.035325	0.629695	-0.00147657	0.0199514	0.941155	-0.00956672	0.0287389	0.739933
cg09653626	-0.00161796	0.0143015	0.910157	0.0024518	0.0080774	0.762123	0.0016217	0.0116351	0.889436
cg09653641	0.0208518	0.0293325	0.478849	-0.0301685	0.0165668	0.071656	-0.00929485	0.0238636	0.697753
cg09653652	-0.0063372	0.00987143	0.522389	0.00237499	0.00557534	0.671056	0.00497668	0.00803097	0.536903
cg09653659	-0.0496998	0.0236938	0.0385151	0.0263958	0.0133822	0.0513753	0.0250436	0.0192763	0.196926
cg09653692	-0.00840379	0.00788179	0.28894	0.0025689	0.0044516	0.565214	0.00424363	0.00641228	0.509654
cg09653758	-0.00166798	0.00378229	0.660187	0.00198008	0.00213622	0.356251	0.000670275	0.0030771	0.828017
cg09653816	0.0377729	0.0398397	0.3454	-0.0096829	0.0225013	0.667903	-0.0205816	0.0324118	0.526908
cg09653879	0.00552401	0.0027748	0.0492899	-0.00329951	0.00156719	0.0378165	-0.00131264	0.00225746	0.562261
cg09653905	-0.0101123	0.0091795	0.273324	0.00295592	0.00518454	0.569887	0.00803893	0.00746805	0.284372
cg09653933	0.0068308	0.0102868	0.508225	0.00282345	0.00580991	0.628073	-0.0139954	0.00836886	0.0976518
cg09653944	-0.0354758	0.0330358	0.285524	0.0030783	0.0186585	0.869298	0.0171018	0.0268765	0.526058
cg09653949	-0.012978	0.0320823	0.686711	0.0122539	0.0181199	0.500465	0.00834109	0.0261008	0.749973
cg09654046	0.00512838	0.0110835	0.644601	-0.00718582	0.00625989	0.253798	0.000246456	0.00901703	0.97825
cg09654050	-0.00687083	0.0264252	0.795401	-0.00603646	0.0149248	0.686758	0.00507363	0.0214984	0.813925
cg09654068	-0.00768532	0.0033555	0.0241433	0.0019125	0.00189517	0.315391	0.00302762	0.00272989	0.270117
cg09654086	0.00507461	0.00546037	0.35499	-0.00346838	0.00308399	0.263488	-0.00288368	0.00444232	0.517768
cg09654116	0.0120929	0.0158925	0.44853	-0.00689664	0.00897598	0.444131	-0.0110722	0.0129294	0.393888
cg09654136	-0.0192666	0.0237221	0.418657	-0.0164606	0.0133981	0.222173	0.00858031	0.0192993	0.657594
cg09654157	-0.00334327	0.00389193	0.392421	-0.000102857	0.00219814	0.962774	0.00472362	0.0031663	0.138953
cg09654188	-0.00444127	0.0191849	0.81741	0.00296296	0.0108355	0.785084	0.0038585	0.015608	0.805261
cg09654199	0.000992388	0.0206074	0.961689	0.00223519	0.011639	0.848105	-0.00587226	0.0167653	0.726893
cg09654242	-0.0433503	0.0167018	0.0108948	0.0150478	0.00943311	0.113886	0.0274849	0.0135879	0.0458231
cg09654247	4.55848e-05	0.00720448	0.994964	-0.002839	0.00406906	0.487015	0.0045706	0.00586125	0.437388
cg09654260	0.0206745	0.0106266	0.0545743	-0.0043429	0.00600184	0.471038	-0.0123186	0.00864532	0.157366
cg09654261	-0.00645507	0.0142933	0.652544	-0.00989189	0.00807279	0.223385	0.0179656	0.0116284	0.125576
cg09654291	-0.000148279	0.00361394	0.967356	0.000220394	0.00204114	0.914235	-0.00202765	0.00294014	0.492049
cg09654300	0.0134493	0.0514163	0.794197	0.0176737	0.0290397	0.544194	-0.000506578	0.0418301	0.990362
cg09654435	-0.00332432	0.00687252	0.629669	-0.0019167	0.00388157	0.622555	0.00328175	0.00559118	0.558587
cg09654439	-0.0186891	0.0155368	0.231917	0.00525802	0.00877511	0.550424	0.0221544	0.0126401	0.0827791
cg09654453	-0.0597475	0.0326129	0.0699856	0.0230207	0.0184196	0.214352	0.0372165	0.0265325	0.163873
cg09654471	-0.00708484	0.0254552	0.781348	0.00736001	0.014377	0.609851	0.0148221	0.0207092	0.475863
cg09654495	0.0161684	0.0129323	0.21419	-0.00101492	0.0073041	0.889773	-0.00667246	0.0105212	0.527431
cg09654509	0.0135082	0.00672106	0.0471983	-0.00126238	0.00379602	0.740183	-0.0108326	0.00546796	0.0503828
cg09654530	0.0180684	0.0109856	0.103228	-0.000926044	0.00620461	0.881662	-0.00732682	0.0089374	0.414323
cg09654536	0.0700929	0.0489668	0.155487	-0.0279911	0.0276562	0.313978	-0.0425989	0.0398373	0.287551
cg09654557	0.00894401	0.0161623	0.581258	-0.00128143	0.00912838	0.888649	-0.00316367	0.0131489	0.810365
cg09654664	0.00214151	0.0122758	0.861872	-0.000102839	0.00693333	0.988196	0.00370974	0.00998708	0.711102
cg09654669	-0.000774488	0.0264465	0.976697	0.0193155	0.0149368	0.199001	-0.0108882	0.0215157	0.613951
cg09654796	0.000410962	0.0241751	0.986472	-0.00120655	0.013654	0.929766	0.000316886	0.0196678	0.987178
cg09654881	0.0273829	0.0465684	0.557875	0.00706484	0.0263016	0.788796	-0.00138016	0.037886	0.971014
cg09654908	0.00512961	0.00524214	0.33022	0.00225773	0.00296074	0.44756	-0.00342177	0.00426478	0.424302
cg09654927	-0.0222846	0.0424969	0.601197	-0.00169034	0.024002	0.943999	-0.00712266	0.0345736	0.837207
cg09654929	-0.00160458	0.00303927	0.598728	-0.00213272	0.00171657	0.217041	0.00328037	0.00247262	0.187698
cg09654939	-0.0513397	0.0182906	0.00603559	0.0142402	0.0103304	0.171195	0.0340318	0.0148804	0.0243457
cg09654954	0.002651	0.00980254	0.787391	-0.00727151	0.00553643	0.192117	-0.00189824	0.00797492	0.812358
cg09654997	-0.0037665	0.00350466	0.285142	-0.00131215	0.00197942	0.508952	0.00398732	0.00285124	0.165134
cg09654998	0.0067015	0.0142139	0.63835	-0.0043628	0.00802795	0.588053	-0.0128849	0.0115638	0.267901
cg09655005	0.0105527	0.0076868	0.172938	-0.00758408	0.00434147	0.0837888	-0.000526895	0.00625365	0.933026
cg09655022	-0.0170722	0.024575	0.488889	-0.00343663	0.0138798	0.804963	0.0293183	0.0199932	0.145737
cg09655078	0.00323315	0.0161292	0.841542	-0.0033894	0.00910971	0.710648	-0.00381675	0.013122	0.771769
cg09655100	-0.00370191	0.00671317	0.582587	0.00572493	0.00379157	0.134283	0.0036782	0.00546154	0.502232
cg09655130	-0.0210675	0.0265405	0.429238	0.0123677	0.0149899	0.411338	0.0207049	0.0215922	0.339965
cg09655134	-0.00754295	0.0234497	0.748391	-0.00590514	0.0132443	0.656679	-0.00834805	0.0190776	0.662652
cg09655191	0.00278694	0.00425923	0.514432	0.00054088	0.00240559	0.82257	-0.0028864	0.00346512	0.406878
cg09655230	-0.000480698	0.0109902	0.965202	0.00140101	0.00620724	0.8219	-0.00121944	0.00894119	0.891797
cg09655234	0.00105558	0.0101873	0.917684	-0.00316204	0.00575371	0.583868	-0.00755067	0.00828791	0.364506
cg09655257	-0.0111564	0.0404544	0.783301	-0.00648214	0.0228485	0.777238	-0.00701052	0.032912	0.831763
cg09655272	-0.0227217	0.0228683	0.32287	0.0077151	0.0129159	0.551662	0.00732257	0.0186046	0.69474
cg09655299	-0.000204465	0.0318215	0.994886	0.00740867	0.0179726	0.681078	0.00253145	0.0258886	0.922305
cg09655309	0.0191584	0.032915	0.561866	-0.0221891	0.0185903	0.23552	-0.0447505	0.0267783	0.0978825
cg09655329	0.0193941	0.0293894	0.510864	-0.0225236	0.016599	0.177922	-0.00176167	0.02391	0.941416
cg09655341	0.0144045	0.0134194	0.285723	-0.00423545	0.00757919	0.577555	-0.00386176	0.0109174	0.724305
cg09655370	0.00592514	0.0157545	0.707661	0.0045333	0.00889805	0.611567	-0.0125834	0.0128172	0.328636
cg09655403	-0.0669693	0.0519874	0.200716	0.0768729	0.0293623	0.0102452	0.0486122	0.0422947	0.253202
cg09655423	0.0123051	0.0180196	0.496297	0.00158946	0.0101774	0.876215	-0.00653756	0.0146599	0.656619
cg09655447	0.00259196	0.025281	0.918549	0.0131459	0.0142786	0.359483	0.00541473	0.0205675	0.792898
cg09655459	0.0410598	0.0254734	0.110206	-0.0165257	0.0143872	0.253503	-0.0336452	0.020724	0.107698
cg09655482	0.0159726	0.0192769	0.409351	0.00025149	0.0108875	0.981618	-0.00796463	0.0156829	0.612697
cg09655487	-0.0180699	0.0266506	0.499352	0.00313786	0.0150521	0.835298	0.0243894	0.0216818	0.263387
cg09655497	-0.017471	0.0165143	0.292686	0.00839395	0.00932718	0.370355	0.0144063	0.0134353	0.286229
cg09655504	0.035415	0.0158912	0.0281259	-0.014731	0.00897526	0.103944	-0.0193034	0.0129284	0.138623
cg09655520	-0.00364128	0.0330255	0.912431	0.0118193	0.0186527	0.527783	0.0100972	0.0268681	0.707874
cg09655546	0.00056615	0.009261	0.951378	-7.34185e-05	0.00523057	0.988829	-0.00191739	0.00753435	0.799653
cg09655559	0.00222093	0.00293324	0.450772	-0.0011478	0.00165668	0.490054	-0.00114581	0.00238636	0.632191
cg09655571	0.0198083	0.0283416	0.486261	-0.0290528	0.0160072	0.0725854	-0.0154951	0.0230575	0.503152
cg09655666	0.015718	0.0203403	0.441528	-0.00388973	0.0114881	0.735645	0.00104162	0.016548	0.949938
cg09655675	0.0235183	0.0260134	0.368169	0.00179388	0.0146923	0.903073	-0.0150661	0.0211634	0.478222
cg09655719	0.00252427	0.0173034	0.884313	-0.00247378	0.00977285	0.8007	0.00823873	0.0140773	0.559724
cg09655746	0.0372984	0.0181797	0.0428713	-0.0135043	0.0102678	0.19151	-0.0144383	0.0147903	0.331367
cg09655753	-0.0265754	0.0105217	0.0131476	0.00506449	0.00594262	0.396164	0.0187416	0.00856002	0.030939
cg09655766	0.0269677	0.0188077	0.154793	-0.00499892	0.0106225	0.638974	-0.0160542	0.0153011	0.296658
cg09655822	0.00198529	0.00473149	0.675702	0.000322252	0.00267232	0.904264	-0.00214861	0.00384934	0.577997
cg09655823	0.0226917	0.0203654	0.267907	-0.0214551	0.0115023	0.0651329	-0.024157	0.0165684	0.148035
cg09655835	0.0632899	0.0248554	0.0124437	-0.0405546	0.0140382	0.00475929	-0.0523129	0.0202213	0.0111498
cg09655862	0.00119697	0.00442494	0.78734	-0.0023432	0.00249919	0.350762	1.72412e-06	0.00359994	0.999619
cg09655876	0.00421161	0.0362344	0.907706	0.0176544	0.020465	0.390429	-0.0207021	0.0294788	0.484175
cg09655887	-0.0117005	0.014261	0.413948	0.00749257	0.00805452	0.354537	0.00592405	0.0116021	0.610778
cg09655893	-0.0361173	0.0187368	0.0567989	0.0170146	0.0105825	0.111093	0.0245579	0.0152435	0.110386
cg09655938	0.00308286	0.0172734	0.858719	-0.0036297	0.00975595	0.710659	-0.0043867	0.0140529	0.755585
cg09655942	-0.00538318	0.0177284	0.762041	0.0144816	0.0100129	0.151286	0.00995776	0.0144231	0.491572
cg09655952	0.00205505	0.00771627	0.790547	-0.00524057	0.00435811	0.232073	-0.0025949	0.00627762	0.680248
cg09655957	0.0120606	0.0252055	0.633368	-0.00154857	0.014236	0.913601	-0.0202899	0.0205061	0.324878
cg09656020	-0.00853554	0.0108521	0.433452	0.00801649	0.0061292	0.193961	0.0052243	0.00882878	0.555391
cg09656052	0.0182593	0.0249933	0.466787	-0.0155466	0.0141161	0.273447	-0.00136971	0.0203335	0.946431
cg09656152	0.0175304	0.0409387	0.669437	0.0127069	0.023122	0.58387	-0.0116361	0.0333059	0.72756
cg09656164	0.000187363	0.00402431	0.96296	0.000157611	0.00227291	0.944858	-0.00260263	0.00327401	0.428572
cg09656228	-0.00749429	0.00977604	0.445163	0.00234295	0.00552146	0.672251	0.00130111	0.00795337	0.870389
cg09656239	-7.39851e-05	0.00240779	0.975549	-0.000196805	0.00135991	0.88523	-0.0023767	0.00195887	0.227932
cg09656274	0.0106362	0.0111994	0.344596	-0.000453567	0.00632538	0.942982	-0.00608857	0.00911136	0.505551
cg09656363	-0.0136923	0.0170743	0.424538	0.00263071	0.00964349	0.785584	0.0128213	0.0138909	0.358274
cg09656364	0.000464025	0.00663281	0.944369	0.00177261	0.00374618	0.637139	-1.83618e-05	0.00539617	0.997292
cg09656371	-0.0301623	0.0244112	0.219564	0.01006	0.0137873	0.467342	0.0197173	0.0198599	0.323244
cg09656382	-0.00626338	0.026061	0.810572	-0.00951757	0.0147191	0.519394	0.00614877	0.0212021	0.772423
cg09656389	-0.00744069	0.01813	0.682402	0.0175763	0.0102397	0.0892323	0.0016007	0.0147498	0.913802
cg09656405	0.00546446	0.00400448	0.175508	-0.00311338	0.00226171	0.171786	-0.00336522	0.00325787	0.304169
cg09656426	-0.0116547	0.0254376	0.647845	-0.00570889	0.014367	0.691966	0.00339798	0.0206949	0.869917
cg09656435	-0.0500369	0.0145455	0.000855997	0.00961705	0.00821525	0.244585	0.0343624	0.0118336	0.00455561
cg09656511	-0.00951878	0.00938189	0.312799	0.00738072	0.00529885	0.166804	0.00742289	0.0076327	0.33319
cg09656541	0.00353029	0.0282773	0.900902	-0.0108295	0.0159709	0.499319	0.00674916	0.0230052	0.769856
cg09656629	-0.0248178	0.0448134	0.580974	-0.00373414	0.0253104	0.883014	-0.0132967	0.0364582	0.716112
cg09656639	0.0102416	0.0212584	0.631046	-0.0100748	0.0120066	0.403453	-0.00708868	0.0172949	0.682795
cg09656653	0.00357075	0.00307232	0.247964	-0.00163123	0.00173523	0.349498	-0.00150436	0.00249951	0.548657
cg09656668	-0.00339218	0.0138613	0.807182	-0.00244826	0.0078288	0.755154	0.00708825	0.011277	0.531099
cg09656677	0.0120687	0.0106197	0.25854	-0.00322076	0.00599793	0.5925	-0.00968561	0.00863969	0.265002
cg09656690	0.00680285	0.0565188	0.904441	-0.0176236	0.0319216	0.582143	-0.0126392	0.0459813	0.783989
cg09656723	-0.00209765	0.0248279	0.932841	-0.0118217	0.0140227	0.401257	-0.00326725	0.0201989	0.871833
cg09656738	-0.00798573	0.00996708	0.424948	0.00723842	0.00562936	0.201532	-0.00148239	0.00810879	0.855323
cg09656864	-0.0111499	0.0313563	0.722914	-0.00507294	0.0177099	0.775141	-0.00502299	0.0255101	0.844312
cg09656931	-0.0559513	0.0557759	0.318262	0.0108339	0.031502	0.731649	0.051005	0.0453769	0.263746
cg09656934	-0.00553913	0.0196585	0.778716	-0.00574566	0.011103	0.605984	0.0111808	0.0159933	0.48615
cg09656942	-0.0220939	0.0127408	0.0860451	0.00632477	0.00719597	0.381588	0.0105034	0.0103654	0.313407
cg09656981	0.0220764	0.025898	0.39605	0.00572068	0.0146271	0.696571	-0.0145398	0.0210695	0.49177
cg09657097	0.00678849	0.0132666	0.610013	0.007361	0.00749289	0.328323	-0.0167327	0.0107931	0.12429
cg09657114	0.00923133	0.0322917	0.775579	0.00496118	0.0182382	0.786178	0.00413972	0.0262711	0.875115
cg09657118	0.0259486	0.0198248	0.19363	-0.0136597	0.0111969	0.225413	-0.0185759	0.0161286	0.252231
cg09657136	0.0176143	0.0163155	0.282968	-0.0111723	0.00921493	0.22827	-0.00597217	0.0132736	0.653756
cg09657173	0.00696922	0.0199072	0.727026	-0.0183519	0.0112435	0.105843	0.00121254	0.0161957	0.940472
cg09657185	-0.00227966	0.0116881	0.845764	0.00917418	0.00660138	0.167758	-0.00385817	0.00950893	0.685817
cg09657197	-0.0528517	0.0216277	0.0163254	0.0227298	0.0122152	0.0657739	0.0347598	0.0175953	0.0510225
cg09657214	-0.0232035	0.0242884	0.34176	0.0274154	0.013718	0.0484322	0.0213633	0.01976	0.282288
cg09657218	-0.00154872	0.00814373	0.849567	0.00762603	0.00459954	0.100515	0.00291825	0.00662539	0.660571
cg09657256	0.00560188	0.00973032	0.566128	0.00376385	0.00549564	0.495037	-0.00907904	0.00791617	0.254216
cg09657262	0.00318118	0.00381153	0.405961	0.000375041	0.00215273	0.862055	0.00160576	0.00310089	0.605739
cg09657311	0.00860694	0.014817	0.562652	-0.0162924	0.00836856	0.054414	0.00588904	0.0120545	0.626261
cg09657337	-0.0201498	0.0116188	0.0860181	0.000422246	0.00656222	0.948827	0.0125605	0.00945252	0.187
cg09657341	-0.000266949	0.0103278	0.979431	-0.0155701	0.00583311	0.00889846	0.00381046	0.00840228	0.651189
cg09657348	-0.00243312	0.00304891	0.426783	-0.00048595	0.00172201	0.778386	0.00314062	0.00248046	0.208464
cg09657354	-0.00972221	0.0264713	0.714207	0.00633296	0.0149509	0.672797	-0.00670536	0.0215359	0.756191
cg09657378	0.00270928	0.00248647	0.278558	-0.000141971	0.00140435	0.919682	-0.00418236	0.00202288	0.0413204
cg09657382	0.0275283	0.0339374	0.419247	-0.00184421	0.0191677	0.923547	-0.00950858	0.02761	0.731292
cg09657431	-0.00185249	0.0133277	0.889739	-0.00151114	0.00752742	0.84131	-0.00212907	0.0108428	0.844738
cg09657446	0.0173837	0.0230958	0.453447	0.0016591	0.0130444	0.899052	-0.0017572	0.0187897	0.925682
cg09657538	0.00578756	0.00809237	0.476193	-0.00812692	0.00457053	0.0784869	0.00213831	0.0065836	0.74603
cg09657542	0.0387953	0.0328529	0.240508	-0.0425039	0.0185552	0.0241245	-0.0409266	0.0267277	0.128931
cg09657615	-0.000859002	0.0338815	0.979825	-0.0118599	0.0191361	0.536849	-0.00933617	0.0275645	0.735559
cg09657646	0.0336075	0.0212746	0.117399	-0.016782	0.0120158	0.165672	-0.0114347	0.0173081	0.510382
cg09657667	0.00844265	0.00993943	0.397724	-0.00332606	0.00561374	0.554891	-0.0103092	0.00808629	0.205361
cg09657673	0.0211768	0.0109784	0.0566311	-0.0139866	0.00620056	0.0263123	-0.0161527	0.00893157	0.0735956
cg09657712	-0.00883947	0.0324585	0.78594	-0.0205399	0.0183324	0.265277	-0.0085392	0.0264069	0.747104
cg09657744	-0.0158163	0.0141548	0.266564	0.0167314	0.00799457	0.0389463	0.00238681	0.0115157	0.836233
cg09657852	-0.00502261	0.00949932	0.598185	0.0010713	0.00536517	0.842147	8.08292e-05	0.00772824	0.991676
cg09657873	-0.027364	0.0220533	0.217637	0.00668868	0.0124556	0.592483	0.0168653	0.0179416	0.349523
cg09657936	-0.00365011	0.00896133	0.684663	0.00452169	0.00506132	0.373841	-0.000512218	0.00729055	0.944132
cg09657969	0.0267137	0.0168031	0.115099	-0.0164052	0.0094903	0.0870248	-0.0174001	0.0136703	0.206085
cg09658052	-0.00504778	0.0351536	0.886117	0.00406674	0.0198546	0.838133	0.0112628	0.0285994	0.694575
cg09658066	-0.00844251	0.0100079	0.400956	-0.0046276	0.00565242	0.414948	0.00451581	0.008142	0.58041
cg09658097	0.0154193	0.0242016	0.525533	-0.0115803	0.013669	0.398949	-0.00689679	0.0196894	0.726881
cg09658126	0.0350317	0.0263205	0.186288	0.00458398	0.0148657	0.758463	-0.0240164	0.0214132	0.264785
cg09658158	-0.00302831	0.0111103	0.78576	0.00382159	0.00627506	0.543925	0.00199296	0.00903888	0.825951
cg09658183	0.0423451	0.0253981	0.0986567	0.00515133	0.0143447	0.720285	-0.0217546	0.0206628	0.295003
cg09658189	0.0116541	0.0203186	0.567575	0.00300172	0.0114759	0.794203	-0.0177126	0.0165303	0.286568
cg09658238	0.00614574	0.00529773	0.248839	-0.00223454	0.00299213	0.456969	-0.00549615	0.00431001	0.205251
cg09658342	0.00407534	0.00372507	0.276623	-0.00259072	0.0021039	0.221124	-0.00136947	0.00303056	0.65235
cg09658429	-0.00129399	0.00238273	0.588316	-0.00217168	0.00134576	0.109803	0.00109477	0.00193849	0.573533
cg09658438	0.00501007	0.00503117	0.321796	-0.00161679	0.00284158	0.570675	-0.00432071	0.00409314	0.293748
cg09658504	0.00359288	0.021239	0.866016	0.00862849	0.0119957	0.473669	-0.00639875	0.0172792	0.711946
cg09658576	-0.00279335	0.00822295	0.734808	-0.00523798	0.00464428	0.262144	0.0027479	0.00668984	0.682148
cg09658621	-0.0179144	0.0222457	0.422598	0.0136991	0.0125642	0.278242	0.0173796	0.0180981	0.339269
cg09658645	-0.00439409	0.00919034	0.633629	0.00305008	0.00519066	0.558146	0.00653801	0.00747687	0.384021
cg09658678	-0.00770272	0.0113205	0.497841	0.00517172	0.00639376	0.42055	0.000344848	0.00920987	0.970208
cg09658720	-0.0252795	0.0231994	0.278533	-0.011575	0.0131029	0.379185	0.0197715	0.018874	0.297421
cg09658739	0.0195702	0.0270851	0.47168	-0.00561803	0.0152975	0.714224	-0.00972685	0.0220352	0.65988
cg09658755	0.012561	0.00857828	0.146318	0.0049604	0.00484497	0.308439	-0.0141724	0.00697892	0.0449901
cg09658760	-0.0126512	0.0226374	0.577529	0.00841045	0.0127855	0.512201	0.0175131	0.0184168	0.343979
cg09658765	0.00963825	0.00774917	0.216548	-0.00176043	0.00437669	0.688392	-0.00463708	0.00630439	0.463772
cg09658772	0.0138888	0.0157027	0.3786	-0.0155016	0.00886881	0.0836164	-0.00568827	0.012775	0.657111
cg09658787	0.00484724	0.0297379	0.870855	-0.0188156	0.0167958	0.265345	0.0226388	0.0241935	0.351709
cg09658813	-0.00181813	0.0074378	0.807398	0.000768212	0.00420084	0.855277	-0.000599694	0.00605108	0.921257
cg09658894	-0.00350614	0.0101086	0.729449	0.00413086	0.00570928	0.471075	0.00300302	0.0082239	0.71578
cg09658924	0.0153213	0.0100601	0.130985	-0.00652668	0.00568192	0.253486	0.00418133	0.0081845	0.610582
cg09658930	0.00269643	0.00355983	0.450592	-0.00232036	0.00201058	0.251276	-0.00150595	0.00289613	0.604245
cg09658944	-0.0326346	0.027707	0.24171	0.0198785	0.0156488	0.206988	0.0337475	0.0225412	0.137569
cg09658958	-0.0481154	0.0328421	0.146107	0.015355	0.018549	0.409791	0.0278869	0.0267189	0.299185
cg09659000	0.0374929	0.0290808	0.200341	-0.0298979	0.0164247	0.0717657	-0.0274447	0.0236589	0.248862
cg09659004	0.000471712	0.00435671	0.914001	-0.000458415	0.00246065	0.852596	7.25115e-07	0.00354443	0.999837
cg09659072	-0.0111227	0.0450306	0.805423	-0.0107388	0.0254331	0.673777	-0.0199407	0.0366349	0.587466
cg09659163	-0.00583648	0.0158646	0.713746	0.00447293	0.00896023	0.618759	0.00109559	0.0129067	0.932526
cg09659164	-0.0537191	0.0324937	0.101487	0.0312647	0.0183523	0.0916282	0.0441594	0.0264355	0.0980192
cg09659197	-0.0157492	0.010501	0.136885	0.00988724	0.00593092	0.0986939	0.00507153	0.00854317	0.554124
cg09659223	-0.0321257	0.0183019	0.08233	0.0164527	0.0103368	0.114683	0.02921	0.0148897	0.0526272
cg09659227	0.0112292	0.00632664	0.0790182	-0.00988153	0.00357326	0.00679431	-0.00690692	0.00514708	0.182726
cg09659300	-0.0300827	0.0230636	0.195174	0.0118578	0.0130262	0.364896	0.0250129	0.0187636	0.185604
cg09659319	-0.0299192	0.0175281	0.0910018	0.00882809	0.00989979	0.374713	0.0198881	0.0142601	0.16627
cg09659323	0.0323502	0.0285089	0.259251	-0.0167493	0.0161017	0.300798	-0.0393083	0.0231936	0.0932902
cg09659346	-0.0358445	0.02337	0.128305	0.0271145	0.0131992	0.0426138	0.0438517	0.0190128	0.0231926
cg09659380	-0.00376916	0.0136527	0.783073	0.00143366	0.007711	0.852889	0.00597518	0.0111073	0.59183
cg09659389	-0.0194522	0.0127965	0.1317	0.0134956	0.00722738	0.0648506	0.0133893	0.0104106	0.201433
cg09659400	-0.040339	0.0243075	0.100206	0.0231917	0.0137288	0.0943452	0.0315236	0.0197756	0.114141
cg09659407	-0.0112785	0.00776565	0.149597	0.00683119	0.004386	0.122576	0.00361545	0.0063178	0.568454
cg09659421	0.0177123	0.0210063	0.401177	-0.00928704	0.0118643	0.435647	-0.00389614	0.0170898	0.820137
cg09659443	0.00340332	0.00312765	0.279202	-0.00250764	0.00176648	0.158906	-0.00398025	0.00254452	0.120984
cg09659514	-0.0032628	0.00258664	0.210157	0.00248871	0.00146092	0.09164	0.00117812	0.00210438	0.576865
cg09659570	-0.00610014	0.0102214	0.552015	0.00911838	0.00577298	0.117445	-0.00166435	0.00831566	0.841781
cg09659587	-0.00555017	0.0145359	0.703418	-0.00152153	0.00820982	0.853353	0.00174118	0.0118258	0.883249
cg09659608	0.0196686	0.0226192	0.386669	-0.01241	0.0127752	0.333734	-0.00160796	0.018402	0.930548
cg09659634	-0.00413642	0.0123343	0.738071	0.00987079	0.00696636	0.159677	0.00226474	0.0100347	0.821911
cg09659643	-0.00580296	0.00974105	0.552734	0.00316786	0.0055017	0.566073	0.00968917	0.0079249	0.224404
cg09659661	-0.00559113	0.0050307	0.269115	0.00178385	0.00284132	0.53158	0.00650769	0.00409276	0.115045
cg09659680	0.000929219	0.0113488	0.93491	-0.00356464	0.00640973	0.57939	0.00443347	0.00923286	0.632167
cg09659684	-0.00526941	0.0422728	0.901054	0.0160011	0.0238755	0.504313	0.00466679	0.0343914	0.892339
cg09659697	0.00436239	0.00446044	0.330473	-0.000291149	0.00251923	0.908229	-0.0027588	0.00362882	0.448931
cg09659734	0.0145837	0.0111073	0.192256	-0.000681753	0.00627336	0.913683	-0.00814487	0.00903644	0.369619
cg09659803	0.0167407	0.0216775	0.441818	-0.00120084	0.0122434	0.922068	-0.00341105	0.0176359	0.847034
cg09659853	0.0286382	0.0120802	0.0197127	0.00102318	0.00682285	0.881101	-0.0204781	0.00982794	0.0397932
cg09659869	-0.00525695	0.0126873	0.679524	-0.00769696	0.00716571	0.285399	0.00612026	0.0103218	0.554585
cg09659887	0.00493313	0.00517445	0.342752	-0.00371672	0.00292251	0.206469	-0.00203586	0.00420971	0.62974
cg09659915	0.00849354	0.0189294	0.654641	-0.0100926	0.0106912	0.347485	-0.00660547	0.0154001	0.66892
cg09659940	-0.0239917	0.0157401	0.130669	0.00547648	0.00888993	0.539302	0.0177375	0.0128055	0.169152
cg09660008	-0.0124127	0.0198427	0.53306	-0.00379259	0.0112071	0.735778	0.0162965	0.0161432	0.315221
cg09660043	-0.00352875	0.0112836	0.755148	0.00564146	0.00637292	0.378203	0.00568185	0.00917985	0.537387
cg09660092	0.0397031	0.0354072	0.264888	-0.0229176	0.0199978	0.254584	-0.0392188	0.0288058	0.176481
cg09660116	-0.0126984	0.0169436	0.45538	0.00589607	0.00956966	0.539243	0.011451	0.0137846	0.408157
cg09660124	0.0141078	0.0156293	0.368923	-0.00350761	0.00882734	0.691968	-0.00978603	0.0127153	0.443373
cg09660145	-0.0117174	0.0239816	0.626217	0.000558349	0.0135447	0.967202	0.00276969	0.0195104	0.887403
cg09660151	-0.0432745	0.034512	0.212863	0.0173804	0.0194922	0.374759	0.0213738	0.0280775	0.44834
cg09660173	-0.0166223	0.0191696	0.387998	0.00794004	0.0108269	0.465089	-0.000846068	0.0155956	0.956846
cg09660211	0.00668223	0.00876528	0.447681	0.00369545	0.00495059	0.457173	-0.0127809	0.00713106	0.0761732
cg09660227	0.00287379	0.0061987	0.643954	-0.00284127	0.003501	0.419012	-0.00191937	0.005043	0.704323
cg09660333	0.0182282	0.0224522	0.418835	-0.0239105	0.0126809	0.0623166	0.00156112	0.0182661	0.932066
cg09660365	-0.00833128	0.0217441	0.702437	0.0159853	0.012281	0.196092	0.0130079	0.01769	0.4639
cg09660378	0.0425731	0.0292974	0.149381	-0.0349922	0.016547	0.0369917	-0.0451608	0.0238351	0.0610777
cg09660387	0.00882972	0.0143316	0.539255	0.00217728	0.0080944	0.788506	-0.00174535	0.0116595	0.881315
cg09660432	0.00498925	0.0177935	0.779763	-0.0010294	0.0100497	0.918624	-0.0118041	0.014476	0.416807
cg09660501	0.00244402	0.0104001	0.814698	-0.00284487	0.00587391	0.629237	0.00167792	0.00846104	0.843212
cg09660548	-0.00992534	0.00834035	0.236906	0.0102636	0.00471059	0.0317412	0.00544353	0.00678535	0.424351
cg09660670	-0.0234933	0.0233807	0.31746	-0.00384372	0.0132053	0.77161	0.00817415	0.0190215	0.668334
cg09660693	-0.000819527	0.00913697	0.928714	-0.00688056	0.00516052	0.185522	0.00128247	0.00743345	0.863379
cg09660738	0.0243792	0.0142668	0.0906525	-0.0113698	0.00805781	0.161403	-0.0148746	0.0116068	0.20303
cg09660810	-0.000678267	0.0279886	0.980715	-0.0144259	0.0158078	0.363702	-0.00591348	0.0227703	0.795639
cg09660900	-0.0055034	0.00471983	0.246437	0.00079908	0.00266574	0.764995	0.00409587	0.00383985	0.288739
cg09660970	0.000577084	0.0198258	0.976838	0.00812697	0.0111975	0.469702	-0.0120938	0.0161294	0.455174
cg09661010	-0.0230067	0.00888499	0.0110784	0.00546668	0.0050182	0.278662	0.0202118	0.00722845	0.00622439
cg09661016	-0.00593792	0.00792161	0.455301	0.00761398	0.00447409	0.0919645	0.00150753	0.00644468	0.815536
cg09661041	0.0262856	0.0229564	0.254988	-0.0140586	0.0129657	0.280896	-0.00671397	0.0186763	0.720002
cg09661109	-0.0379799	0.0301461	0.210711	0.0119571	0.0170264	0.484175	0.031269	0.0245256	0.205339
cg09661117	0.0600525	0.0394054	0.130737	-0.0476447	0.022256	0.0347741	-0.0340015	0.0320585	0.291475
cg09661118	0.00400286	0.0312222	0.898249	0.00197084	0.0176342	0.91124	0.00669265	0.025401	0.792734
cg09661126	0.037894	0.0159971	0.0198068	-0.0174184	0.00903508	0.0567675	-0.022078	0.0130145	0.092982
cg09661161	-0.00431247	0.00756487	0.569938	0.00487059	0.0042726	0.257082	0.0081742	0.00615445	0.187204
cg09661228	0.0534614	0.0468419	0.25652	-0.00533654	0.0264561	0.840559	-0.014657	0.0381086	0.701358
cg09661337	-0.0011009	0.00402132	0.784841	0.000222994	0.00227122	0.921988	0.00130202	0.00327157	0.69151
cg09661367	-0.0218586	0.0113969	0.0580288	0.00804616	0.00643691	0.214275	0.00843915	0.00927202	0.364964
cg09661370	-0.0159988	0.0252621	0.528006	0.00288083	0.0142679	0.840406	0.00182286	0.0205522	0.929506
cg09661417	0.0135473	0.0387486	0.727373	0.00936107	0.021885	0.66978	-0.0123835	0.0315242	0.695301
cg09661430	-0.00188557	0.00265525	0.479312	0.000556207	0.00149967	0.711524	0.000517091	0.0021602	0.811317
cg09661437	0.02356	0.0159091	0.141839	4.56449e-05	0.0089854	0.995957	-0.0151927	0.012943	0.243312
cg09661452	-0.0189963	0.0389445	0.626797	-0.00956276	0.0219957	0.664695	0.0044681	0.0316836	0.888142
cg09661503	0.0163382	0.00842	0.0552046	-0.00457349	0.00475558	0.338562	-0.00597839	0.00685015	0.384939
cg09661548	0.0525169	0.0212653	0.0152554	-0.00950695	0.0120106	0.430535	-0.0458768	0.0173006	0.00934018
cg09661589	-0.00217201	0.0156704	0.890046	0.0040351	0.00885054	0.649459	0.00739821	0.0127487	0.563038
cg09661597	-0.00490593	0.0105392	0.64261	0.00573823	0.00595247	0.337414	-0.00180298	0.00857421	0.833886
cg09661621	0.0365911	0.0365901	0.31976	-0.0125989	0.0206659	0.543506	-0.0123901	0.0297681	0.678159
cg09661632	-0.00988145	0.014167	0.487143	0.0168532	0.00800146	0.0377366	-0.00532777	0.0115257	0.644925
cg09661713	0.0198462	0.0600208	0.741611	0.000274217	0.0338995	0.993562	-0.00386568	0.0488304	0.937062
cg09661721	-0.0394165	0.0164738	0.0186317	0.00845453	0.00930432	0.365755	0.0229746	0.0134024	0.0896498
cg09661733	-0.00926756	0.0118871	0.437486	0.00672738	0.00671378	0.318799	0.00793352	0.00967083	0.414004
cg09661760	0.00817905	0.0187725	0.664018	-0.00210336	0.0106026	0.843158	-0.00597112	0.0152725	0.696667
cg09661809	0.000379186	0.00828634	0.963594	-0.00122986	0.00468009	0.793268	-0.000337358	0.00674141	0.96019
cg09661865	0.00296974	0.0180602	0.869727	-0.00240642	0.0102003	0.81399	0.0140897	0.014693	0.339949
cg09661908	0.00531066	0.0117123	0.651245	0.00304583	0.00661507	0.646222	-0.00210792	0.00952865	0.825382
cg09661924	0.00348813	0.0292978	0.905473	-0.0273635	0.0165472	0.101397	-0.00477839	0.0238354	0.841525
cg09661926	-0.0206215	0.0194136	0.290747	-0.00128364	0.0109647	0.907044	0.0130565	0.015794	0.410433
cg09661940	-0.0124419	0.00630375	0.0512282	0.00479747	0.00356033	0.180933	0.00684076	0.00512846	0.185334
cg09661951	0.0148073	0.0151853	0.331905	-0.0157799	0.00857656	0.0688109	-0.00899566	0.0123541	0.468256
cg09661962	0.0114939	0.0318126	0.718654	0.0157288	0.0179676	0.383497	-0.0156405	0.0258814	0.547031
cg09661984	-0.0407544	0.0243918	0.0979472	-0.00289555	0.0137764	0.833962	0.0267847	0.0198441	0.180203
cg09661990	-0.00527205	0.0144231	0.715506	-0.00874426	0.00814612	0.285716	0.00490123	0.011734	0.677085
cg09662003	-0.00067366	0.0122826	0.956372	0.00660045	0.00693718	0.343712	0.00249129	0.00999262	0.803641
cg09662025	0.014204	0.045582	0.755995	0.0192116	0.0257445	0.457308	-0.00298273	0.0370835	0.936057
cg09662034	-0.00340553	0.018315	0.852874	0.00680229	0.0103442	0.512341	-0.00837648	0.0149003	0.575284
cg09662051	0.000441771	0.00333552	0.894904	0.000319458	0.00188389	0.865695	0.00311898	0.00271364	0.2532
cg09662069	0.00818842	0.023869	0.732291	-0.0123155	0.0134811	0.363202	-0.0102042	0.0194188	0.600438
cg09662086	0.00351424	0.00874252	0.688581	0.00262642	0.00493773	0.595993	-0.000286284	0.00711253	0.967975
cg09662162	0.0260607	0.0125184	0.039968	-0.00299824	0.00707036	0.672453	-0.0236997	0.0101845	0.0220211
cg09662201	0.0139435	0.0144134	0.335726	0.000693275	0.00814064	0.932306	-0.0104364	0.0117261	0.37564
cg09662226	0.03665	0.025907	0.160333	-0.0115856	0.0146321	0.430396	-0.00173269	0.0210768	0.934648
cg09662269	0.0101273	0.0249601	0.685817	0.00498342	0.0140973	0.724472	-0.00510034	0.0203064	0.802209
cg09662304	-0.0268179	0.0173274	0.124914	-0.000116167	0.00978644	0.990553	0.0186298	0.0140968	0.189392
cg09662325	0.0100631	0.015753	0.524441	-0.00254667	0.00889721	0.775305	-0.0152376	0.0128159	0.237329
cg09662329	0.00684569	0.0175335	0.697063	-0.00014423	0.00990286	0.988409	-0.0041171	0.0142645	0.773478
cg09662330	-0.00553304	0.00889089	0.535172	0.00275624	0.00502153	0.584334	0.00557442	0.00723325	0.442759
cg09662369	-0.00396644	0.00931632	0.671223	0.0038679	0.00526181	0.464041	-0.000896549	0.00757936	0.906081
cg09662431	0.000384008	0.00444177	0.931282	-3.40464e-05	0.00250869	0.9892	-0.0001943	0.00361364	0.957229
cg09662457	0.00548064	0.0142182	0.700727	0.000941889	0.00803037	0.90687	-0.0060709	0.0115673	0.600885
cg09662480	0.0403262	0.0416423	0.335232	-0.0468813	0.0235194	0.0490079	-0.0430398	0.0338784	0.206943
cg09662496	0.0365839	0.0483357	0.450943	-0.000941635	0.0272998	0.972555	0.00794268	0.0393239	0.84035
cg09662531	-0.00928072	0.0298155	0.756255	-0.00956478	0.0168396	0.57134	-0.00218435	0.0242566	0.92843
cg09662571	0.00326347	0.00332564	0.328858	0.00105637	0.0018783	0.575124	-0.0012491	0.0027056	0.645338
cg09662584	0.00800888	0.01022	0.435138	-0.00145553	0.00577222	0.801444	-0.00322518	0.00831457	0.698934
cg09662588	0.0030487	0.012612	0.809495	-0.00294285	0.00712322	0.68041	-0.00689609	0.0102606	0.503105
cg09662605	-0.00201398	0.00513122	0.695545	-0.00120431	0.00289809	0.678645	0.000388009	0.00417454	0.926136
cg09662616	-0.00684661	0.00861994	0.428954	0.00388354	0.0048685	0.42698	-0.000174938	0.00701281	0.980149
cg09662638	0.000731562	0.010081	0.942298	0.00178423	0.00569371	0.754667	-0.00325354	0.00820149	0.69245
cg09662694	-0.000817876	0.00746944	0.913033	0.000796967	0.00421871	0.850552	0.00467698	0.00607682	0.443363
cg09662747	0.00227078	0.00249198	0.364408	-0.00118866	0.00140746	0.400424	0.000117062	0.00202737	0.954073
cg09662754	0.0206801	0.0150162	0.171592	-0.00937719	0.00848106	0.271579	-0.01044	0.0122165	0.394866
cg09662755	0.00392827	0.0112369	0.727398	0.00348284	0.00634653	0.584406	-0.00678488	0.00914183	0.459754
cg09662798	0.00477364	0.0311933	0.878686	0.00104991	0.0176178	0.9526	0.00472352	0.0253775	0.852727
cg09662818	0.0275917	0.0204889	0.181194	0.00237981	0.011572	0.837489	-0.0162072	0.0166689	0.333292
cg09662823	-0.012264	0.0146719	0.405254	-0.00260125	0.00828662	0.754256	0.0141954	0.0119364	0.237216
cg09662852	-0.0125161	0.0387217	0.747209	-0.0168939	0.0218698	0.441693	-0.000346364	0.0315023	0.99125
cg09662853	0.000459838	0.0105926	0.965462	-0.00147802	0.00598266	0.805386	0.00496316	0.00861769	0.565985
cg09662858	0.0028711	0.0558717	0.959121	0.030057	0.0315561	0.343189	0.0114811	0.0454548	0.80112
cg09662862	0.0101336	0.0140824	0.473489	-0.00287927	0.00795369	0.718128	-0.00737977	0.0114569	0.520993
cg09662896	-0.000385524	0.0025455	0.87993	0.00156436	0.00143769	0.279214	0.0010602	0.00207091	0.609838
cg09662906	-0.0235035	0.016264	0.151613	0.00157257	0.00918583	0.864423	0.0142316	0.0132317	0.284759
cg09662907	0.00672257	0.00824726	0.416976	-0.000475052	0.00465802	0.918976	-0.0014322	0.00670962	0.831416
cg09662916	-0.0244132	0.0137566	0.0790598	0.0150616	0.00776965	0.0554368	0.0129591	0.0111918	0.249714
cg09662920	-0.0206746	0.0232868	0.376809	0.0133456	0.0131523	0.31275	0.00663907	0.0189451	0.726763
cg09662922	0.00383199	0.00674169	0.571062	0.00754481	0.00380767	0.0503399	-0.00731154	0.00548475	0.1856
cg09662930	0.0518467	0.0448611	0.250607	-0.00939232	0.0253373	0.711668	-0.0174429	0.0364971	0.633767
cg09662972	0.0330413	0.0200963	0.10335	-0.0057041	0.0113503	0.616408	-0.0108464	0.0163495	0.508624
cg09662997	-0.0111711	0.0114819	0.332984	0.00313207	0.00648492	0.630189	0.00315195	0.00934117	0.736518
cg09663027	0.00769928	0.00940178	0.41482	-0.015308	0.00531008	0.00484418	-0.00536995	0.00764888	0.484308
cg09663059	0.00724128	0.00843069	0.392481	-0.00237969	0.00476161	0.61836	-0.00388577	0.00685885	0.572326
cg09663081	-0.0102602	0.0129813	0.431211	0.00303489	0.00733175	0.679824	0.0124215	0.010561	0.242378
cg09663101	-0.00266	0.00398572	0.506097	0.00171364	0.00225112	0.448341	0.00302973	0.00324261	0.352421
cg09663111	-0.00658565	0.0187251	0.725817	0.00547941	0.0105758	0.605552	-0.00374058	0.0152339	0.80655
cg09663133	-0.00334655	0.00559593	0.551197	0.0013525	0.00316056	0.669641	0.000238647	0.00455261	0.958301
cg09663145	-0.00695348	0.0191412	0.717183	0.000682962	0.0108108	0.949757	0.00827463	0.0155724	0.596369
cg09663193	-0.00289732	0.016312	0.859389	0.00898547	0.00921292	0.331807	0.00867138	0.0132707	0.515014
cg09663203	0.00957424	0.0060547	0.117034	-0.001766	0.00341967	0.606722	-0.00636745	0.00492585	0.199168
cg09663204	-0.00374597	0.0028407	0.19035	0.00222585	0.00160441	0.168488	0.00263229	0.00231107	0.257484
cg09663214	0.00755577	0.0059846	0.209752	-0.00582828	0.00338008	0.0878058	-0.00456765	0.00486881	0.350477
cg09663219	-0.00294602	0.00650538	0.651651	0.000748996	0.00367421	0.838892	0.00459395	0.0052925	0.387508
cg09663237	-0.00264257	0.00613269	0.667488	0.00128165	0.00346372	0.712165	0.000758059	0.00498929	0.879549
cg09663314	0.0415892	0.0396659	0.296994	-0.0334393	0.0224031	0.13875	-0.0218401	0.0322705	0.500139
cg09663323	0.00625103	0.01182	0.598105	-0.0020823	0.0066759	0.75577	0.000186223	0.00961627	0.984589
cg09663342	0.0211727	0.0125337	0.0943486	-0.00613245	0.00707898	0.388447	-0.0207778	0.0101969	0.044279
cg09663430	-0.0460684	0.0501553	0.360605	0.023069	0.0283275	0.417408	0.0342797	0.0408042	0.402896
cg09663494	-0.0198884	0.0150745	0.190128	0.00962945	0.00851398	0.260809	0.00889127	0.0122639	0.470184
cg09663530	-0.00429514	0.0043793	0.329115	0.000853919	0.00247341	0.730654	3.6381e-05	0.00356281	0.991873
cg09663566	-0.00369998	0.00722787	0.609869	0.00209994	0.00408227	0.608126	0.000468834	0.00588028	0.936615
cg09663584	-0.00457879	0.010758	0.67132	0.00580006	0.00607606	0.342142	-0.00226881	0.00875224	0.796004
cg09663655	-0.0105627	0.0472083	0.82342	0.0217735	0.026663	0.416126	0.0195644	0.0384066	0.611616
cg09663691	0.00196185	0.0041648	0.638648	-0.00384428	0.00235226	0.105407	-0.00288237	0.0033883	0.397019
cg09663697	-0.0496103	0.0383543	0.198887	0.0292761	0.0216623	0.179654	0.009128	0.0312034	0.770498
cg09663701	-0.0036547	0.0179867	0.839408	0.0014749	0.0101588	0.884863	0.0116259	0.0146332	0.428832
cg09663736	-0.0585837	0.0631427	0.355791	0.0133091	0.0356627	0.70981	0.0234261	0.0513702	0.649381
cg09663755	0.00301382	0.0298979	0.919912	0.0117169	0.0168862	0.489401	-0.0105918	0.0243236	0.664192
cg09663815	0.00328653	0.0112072	0.769949	-0.00531506	0.00632975	0.403123	0.00112332	0.00911766	0.902199
cg09663836	0.00313072	0.0371339	0.932983	0.0186487	0.020973	0.376087	0.0104969	0.0302105	0.728992
cg09663850	-0.00962489	0.0102486	0.349967	0.00546147	0.00578837	0.347733	0.00562964	0.00833783	0.501144
cg09663929	-0.00660759	0.00732659	0.36934	0.00103158	0.00413802	0.803656	0.00722589	0.0059606	0.228321
cg09663966	0.00371579	0.00936947	0.692536	0.0133276	0.00529183	0.0134041	-0.00543992	0.00762259	0.477135
cg09664054	-0.000537577	0.0491821	0.991301	0.00923765	0.0277778	0.74018	0.00985153	0.0400124	0.806033
cg09664107	-0.0217207	0.0467166	0.643002	-0.00798253	0.0263853	0.762884	-0.0118009	0.0380066	0.756843
cg09664118	-0.00309128	0.00947849	0.745017	0.00459599	0.00535341	0.392703	0.00212262	0.00771129	0.783695
cg09664152	-0.00710207	0.00907818	0.435911	0.0065887	0.00512731	0.201814	0.00157491	0.00738562	0.831583
cg09664170	-0.0215234	0.0129267	0.0990984	0.00152126	0.00730092	0.835376	0.0148655	0.0105166	0.160669
cg09664171	-0.00547519	0.0406752	0.893198	-0.0138134	0.0229732	0.549041	-0.0163685	0.0330916	0.621961
cg09664186	0.0111511	0.0197225	0.573094	0.00122044	0.0111392	0.91298	-0.00781454	0.0160454	0.627326
cg09664203	0.00812021	0.00894003	0.365949	0.0035639	0.00504929	0.481973	-0.00738438	0.00727323	0.312471
cg09664215	-0.0103171	0.00768838	0.182729	0.00121255	0.00434236	0.780651	0.00826436	0.00625494	0.189493
cg09664216	0.0204616	0.0205638	0.322174	0.00429731	0.0116144	0.712181	-0.0166554	0.0167299	0.321921
cg09664220	0.00541139	0.0230406	0.814805	-0.00627591	0.0130132	0.630689	0.00151256	0.0187449	0.935852
cg09664314	-0.144947	0.0784994	0.0678416	0.0843293	0.0443361	0.0601017	0.110463	0.0638637	0.0868395
cg09664355	-0.00488368	0.0122812	0.69175	-0.00672114	0.00693636	0.334945	-0.00359302	0.00999145	0.719913
cg09664357	-0.0046005	0.0269335	0.864726	-0.0122916	0.0152119	0.421036	0.0210716	0.021912	0.338594
cg09664380	0.00280429	0.0243809	0.908665	0.00471951	0.0137702	0.732534	0.00482487	0.0198353	0.808323
cg09664433	-0.0042491	0.0135556	0.754599	0.00852064	0.00765612	0.268466	-0.00688575	0.0110282	0.533832
cg09664445	-0.00122203	0.0272508	0.964323	0.0129473	0.0153911	0.402272	-0.00143766	0.02217	0.948428
cg09664455	-0.0204526	0.0148201	0.17071	0.00112226	0.00837035	0.893617	0.0127884	0.012057	0.291451
cg09664467	0.00430313	0.00988522	0.664295	-0.00395789	0.00558313	0.480069	-0.00450415	0.00804219	0.576713
cg09664469	0.0010297	0.0410049	0.980017	0.00230664	0.0231594	0.920867	0.0118578	0.0333598	0.723016
cg09664479	0.020313	0.0321475	0.528944	0.00653118	0.0181568	0.719837	-0.00657321	0.0261538	0.802086
cg09664492	0.00696656	0.0124833	0.578068	0.00832869	0.00705049	0.240345	-0.00966707	0.0101558	0.343503
cg09664520	0.0257033	0.0150943	0.0917667	-0.010746	0.00852521	0.210484	-0.0213957	0.0122801	0.0845922
cg09664550	-0.0172282	0.0136951	0.211388	-0.00728149	0.00773493	0.348826	0.0161102	0.0111417	0.151386
cg09664554	0.00487411	0.0166542	0.770397	0.0104464	0.00940621	0.269464	-0.0127681	0.0135491	0.348328
cg09664556	-0.0219171	0.0205068	0.287797	0.0126829	0.0115821	0.276184	0.0251595	0.0166834	0.134759
cg09664593	0.0130913	0.00605718	0.0331093	-0.00259784	0.00342106	0.449456	-0.0077664	0.00492786	0.118244
cg09664596	-0.0185376	0.0381635	0.628235	0.0207523	0.0215546	0.338027	0.0121525	0.0310482	0.696345
cg09664684	0.000610916	0.00734647	0.933896	-0.000592898	0.00414925	0.886668	-0.000508384	0.00597677	0.932387
cg09664740	0.0130964	0.0165926	0.431848	-0.00275853	0.00937142	0.769109	-0.000293659	0.013499	0.982688
cg09664770	0.0115249	0.0238518	0.630041	0.00584124	0.0134714	0.665529	-0.00725831	0.0194048	0.709177
cg09664787	-0.00824899	0.00844318	0.330975	0.00550857	0.00476867	0.250834	0.00255101	0.00686901	0.711156
cg09664812	0.00275683	0.00361312	0.447293	-0.000192594	0.00204067	0.925002	-0.00254204	0.00293948	0.389264
cg09664815	0.00503115	0.00495794	0.312715	0.000118276	0.00280022	0.966395	0.00012514	0.00403356	0.975313
cg09664824	0.0158365	0.00929641	0.091643	0.00441201	0.00525057	0.40279	-0.0148501	0.00756316	0.0524241
cg09664975	0.00543806	0.00396022	0.172832	-0.00426736	0.00223671	0.059335	-0.00150016	0.00322186	0.64252
cg09665023	0.00161488	0.00232448	0.488869	0.000209951	0.00131286	0.873274	-0.00143431	0.0018911	0.45
cg09665160	-0.0126788	0.0112057	0.260626	0.00474491	0.00632895	0.455223	0.00340855	0.00911651	0.709296
cg09665301	0.00438039	0.00954783	0.647405	0.00199531	0.00539257	0.712173	0.00122498	0.00776771	0.875017
cg09665311	-0.00334448	0.00414261	0.421428	0.000170043	0.00233973	0.942212	0.00472087	0.00337025	0.164448
cg09665325	-0.00571434	0.0191431	0.765948	-0.014406	0.0108119	0.185811	-0.000306932	0.015574	0.984316
cg09665331	0.011553	0.0483115	0.8115	-0.0124568	0.0272861	0.649022	0.0101667	0.0393041	0.796435
cg09665332	-0.00031098	0.0444518	0.994432	0.00814764	0.0251062	0.746231	0.00368256	0.0361641	0.9191
cg09665336	0.00487047	0.00442078	0.273281	-0.000206218	0.00249684	0.934345	-0.00146207	0.00359656	0.685246
cg09665338	-0.00275617	0.0182949	0.880559	-0.0106503	0.0103329	0.305207	0.00878604	0.0148839	0.556346
cg09665351	-0.0122485	0.0245446	0.618876	0.00492046	0.0138627	0.723395	-0.00512842	0.0199685	0.797851
cg09665371	-0.0449174	0.0382042	0.242556	0.00554026	0.0215776	0.797902	0.0116449	0.0310813	0.708724
cg09665391	-0.00119051	0.00972505	0.90282	0.00578587	0.00549266	0.294756	-0.00336736	0.00791188	0.671327
cg09665404	-0.0115521	0.00992715	0.247376	0.00462062	0.00560681	0.411879	0.0125283	0.0080763	0.124067
cg09665406	0.00238011	0.0121578	0.845197	-0.00169693	0.00686668	0.805328	-0.00539726	0.00989107	0.586533
cg09665488	0.0034134	0.00257061	0.18731	-0.00241336	0.00145187	0.0996585	-0.00123908	0.00209133	0.554892
cg09665498	-0.00200547	0.0101648	0.844005	-0.00113522	0.00574106	0.84366	-0.00197824	0.00826968	0.811438
cg09665520	-0.0112079	0.0104054	0.284071	0.0114654	0.00587693	0.0539231	0.0133589	0.0084654	0.117775
cg09665571	0.00171163	0.00955182	0.858155	-0.000288136	0.00539482	0.957514	-0.00737237	0.00777095	0.345102
cg09665592	0.000655981	0.00309138	0.832394	-0.000873778	0.001746	0.617883	-0.0020878	0.00251501	0.40848
cg09665632	0.0118898	0.019181	0.536779	-0.000421235	0.0108333	0.969063	-0.0122061	0.0156048	0.435984
cg09665739	0.00226057	0.00503924	0.654716	-0.000343156	0.00284614	0.904279	-0.00256106	0.00409971	0.533624
cg09665844	-0.00382842	0.0259522	0.883026	-0.00949997	0.0146577	0.518421	0.0052614	0.0211136	0.803731
cg09665900	0.0181477	0.0131421	0.170456	-0.00681067	0.00742259	0.361102	-0.0143514	0.0106918	0.182608
cg09665904	-0.000827679	0.00908826	0.927622	0.000619436	0.00513301	0.904194	0.0025093	0.00739382	0.735051
cg09665967	-0.012824	0.00790313	0.107878	0.00242937	0.00446365	0.587502	0.0084629	0.00642964	0.191166
cg09665968	0.0194713	0.0346332	0.575254	-0.0188427	0.0195607	0.337771	-0.00719291	0.0281761	0.799039
cg09665975	-0.00823455	0.0130613	0.529866	0.00472374	0.00737698	0.523449	0.00368046	0.0106261	0.729815
cg09665980	0.0130662	0.0100887	0.198314	-0.00334123	0.00569802	0.558966	-0.00477385	0.00820769	0.562151
cg09666006	-0.0118736	0.0106817	0.269038	-0.000668371	0.00603298	0.912013	0.00370161	0.00869019	0.671076
cg09666011	-0.00334157	0.0105623	0.752398	-0.00410415	0.00596556	0.493095	-0.00360146	0.00859307	0.676051
cg09666051	-0.0756483	0.0273186	0.00672323	0.0354624	0.0154294	0.0236657	0.0630572	0.0222252	0.00553122
cg09666078	0.00963473	0.027225	0.72418	-0.0296735	0.0153766	0.0565255	-0.00979727	0.0221491	0.659223
cg09666191	-0.000477248	0.0278357	0.986356	0.00767716	0.0157215	0.626412	-0.00133042	0.0226459	0.953272
cg09666192	-0.004045	0.0273153	0.88258	-0.00935669	0.0154276	0.54559	-0.00173221	0.0222225	0.938028
cg09666223	-0.00173462	0.00846938	0.838145	0.00337343	0.00478347	0.482342	-0.0027585	0.00689032	0.689775
cg09666230	0.00119926	0.0129281	0.92628	-0.00557076	0.00730174	0.447334	-0.00394697	0.0105178	0.708273
cg09666237	-0.00117736	0.00305029	0.700346	0.00275	0.00172279	0.113654	0.000456522	0.00248159	0.854422
cg09666272	-0.00738398	0.0455039	0.871426	-0.0133274	0.0257004	0.605232	-0.0116673	0.03702	0.75331
cg09666285	0.00226946	0.0102758	0.825665	0.00388317	0.00580372	0.505016	-0.00573971	0.00835995	0.493974
cg09666372	0.0289515	0.0141084	0.0428299	-0.000499227	0.00796839	0.950172	-0.0174838	0.011478	0.13092
cg09666417	-0.00220451	0.00304775	0.471203	0.00247738	0.00172135	0.153279	0.00167927	0.00247952	0.499838
cg09666419	0.000997706	0.0112646	0.929605	0.00201723	0.00636221	0.751869	-0.00328182	0.00916442	0.721036
cg09666444	-0.000722213	0.00989489	0.941964	-0.000855385	0.00558859	0.878666	0.00742617	0.00805006	0.358534
cg09666525	0.00869381	0.013932	0.534068	0.00241687	0.00786875	0.759383	-0.00505465	0.0113345	0.656616
cg09666540	2.85584e-05	0.00568308	0.996001	0.00263634	0.00320978	0.413442	0.00191362	0.00462351	0.679859
cg09666561	0.00168644	0.00801238	0.833731	0.00605624	0.00452535	0.183899	-0.00297987	0.00651852	0.648583
cg09666573	0.00689236	0.0213416	0.747419	-0.0132494	0.0120537	0.274372	-0.00463475	0.0173626	0.790078
cg09666654	0.00199953	0.0029312	0.496751	-8.90002e-05	0.00165553	0.957236	-0.00232344	0.0023847	0.332299
cg09666717	0.0140421	0.030039	0.641207	0.00882813	0.0169659	0.603996	0.00136208	0.0244384	0.955666
cg09666747	0.00130876	0.0048823	0.789216	-0.00213922	0.0027575	0.439746	-0.000142441	0.00397203	0.971466
cg09666802	-0.0112605	0.0385409	0.770774	-0.0190306	0.0217677	0.384115	-0.00325814	0.0313552	0.917452
cg09666835	-0.00767404	0.00960053	0.426029	0.00278738	0.00542233	0.60837	0.00838974	0.00781058	0.285392
cg09666841	-0.00736588	0.0228167	0.747513	-0.00384406	0.0128868	0.76611	0.00508906	0.0185627	0.784543
cg09666977	0.00695677	0.0237633	0.77033	-0.00224977	0.0134214	0.867223	-0.00354337	0.0193328	0.854955
cg09666988	0.00937097	0.0373358	0.802346	0.00108658	0.0210871	0.95901	0.0173674	0.0303748	0.568786
cg09667001	-0.00310479	0.00757029	0.682607	0.00184109	0.00427566	0.667707	0.00381361	0.00615886	0.537216
cg09667013	-0.0165036	0.0197779	0.406058	0.00818725	0.0111705	0.465346	0.00366967	0.0160904	0.820071
cg09667094	-0.000451118	0.0108834	0.967021	0.00385372	0.00614687	0.532157	0.00373412	0.00885424	0.674144
cg09667132	0.0117673	0.0347245	0.735429	0.000617424	0.0196123	0.97495	-0.00622971	0.0282504	0.825927
cg09667134	-0.010061	0.00926112	0.279982	0.0130191	0.00523064	0.0144948	0.00278571	0.00753445	0.712382
cg09667170	-0.000299304	0.00409457	0.941877	0.00065571	0.0023126	0.777362	0.000407958	0.00333117	0.90278
cg09667205	0.0126338	0.0142564	0.377689	0.00557843	0.00805196	0.490071	-0.00793392	0.0115984	0.495556
cg09667214	0.00214156	0.0136963	0.87607	0.000777842	0.00773561	0.92011	-0.00263444	0.0111427	0.813595
cg09667223	-0.00279281	0.0140199	0.842516	0.00653837	0.00791838	0.410968	-0.00267423	0.011406	0.815119
cg09667226	0.000904353	0.00309036	0.770418	-0.00127897	0.00174542	0.465456	-0.00313521	0.00251418	0.215366
cg09667243	-0.0236977	0.0192691	0.221706	0.0185892	0.0108831	0.0907881	0.0194949	0.0156765	0.216623
cg09667247	-0.00484696	0.0139075	0.728202	0.0084862	0.0078549	0.282629	-0.00658134	0.0113146	0.562125
cg09667255	0.0234395	0.0251109	0.352887	-0.00356174	0.0141825	0.802235	-0.0321882	0.0204291	0.11834
cg09667261	-0.00716296	0.00511058	0.164196	0.000490135	0.00288643	0.865512	0.00293006	0.00415775	0.482655
cg09667289	0.00588925	0.00347506	0.0933042	0.000682034	0.0019627	0.728962	-0.0051815	0.00282716	0.0698744
cg09667303	0.00203727	0.00338377	0.548517	-0.000704644	0.00191114	0.713144	-0.00269005	0.00275289	0.33089
cg09667373	0.002572	0.00428959	0.550163	-0.0011518	0.00242274	0.635552	0.000194692	0.00348983	0.955624
cg09667379	-0.00391641	0.0113385	0.730529	0.000407871	0.00640396	0.949346	0.00556832	0.00922455	0.547477
cg09667394	-0.0172364	0.0327509	0.599877	-0.00714211	0.0184976	0.700252	0.0036847	0.0266447	0.890295
cg09667467	-0.0063481	0.0235998	0.788504	-0.00662585	0.0133291	0.620234	0.00604955	0.0191998	0.753368
cg09667493	0.000924668	0.00781214	0.906022	-0.00496396	0.00441226	0.263321	-0.0030308	0.00635562	0.634517
cg09667515	3.75199e-06	0.0238067	0.999875	-0.00113676	0.0134459	0.932797	-0.00860471	0.0193681	0.657825
cg09667582	0.0019528	0.00393498	0.620818	-0.00351694	0.00222246	0.116768	-0.00188418	0.00320133	0.55751
cg09667589	0.00529841	0.0143824	0.713374	-0.00680036	0.00812314	0.40454	-0.00131046	0.0117009	0.911056
cg09667606	0.0385353	0.0212543	0.0728834	-0.0113654	0.0120043	0.346081	-0.0269353	0.0172915	0.122525
cg09667617	0.026617	0.0381549	0.487077	-0.00910755	0.0215497	0.673491	-0.00511428	0.0310412	0.869474
cg09667620	-0.0138281	0.00770686	0.0758546	0.0103451	0.0043528	0.019413	0.00882811	0.00626997	0.162296
cg09667649	0.00324773	0.0032476	0.319753	-0.00225094	0.00183423	0.222691	-0.00337712	0.0026421	0.2042
cg09667650	-0.0417739	0.0196583	0.0361015	0.0125832	0.0111029	0.259843	0.0130247	0.0159931	0.417395
cg09667721	0.00234134	0.0149046	0.875499	0.00909126	0.00841806	0.282806	-0.00243551	0.0121258	0.841229
cg09667753	0.00132278	0.0379842	0.97229	0.00377226	0.0214533	0.860786	-0.00234516	0.0309023	0.939662
cg09667775	-0.0326906	0.0223247	0.146305	0.0158972	0.0126089	0.210375	0.0274948	0.0181624	0.133287
cg09667806	-0.036337	0.020334	0.0770288	0.0102922	0.0114846	0.372353	0.0235017	0.0165429	0.158593
cg09667818	-0.0174498	0.0469364	0.710862	0.01991	0.0265095	0.45442	0.0132802	0.0381855	0.72875
cg09667953	0.0122942	0.0499544	0.806113	0.0130341	0.028214	0.645126	-0.00120866	0.0406407	0.976335
cg09667960	0.000424845	0.0193207	0.982501	0.000408879	0.0109122	0.970187	-0.00117022	0.0157185	0.940805
cg09667971	0.00684841	0.0144391	0.636345	-0.00879602	0.00815515	0.28342	-0.00697431	0.011747	0.554076
cg09667987	-0.00933069	0.0103953	0.371607	0.0065775	0.00587123	0.265327	0.00825701	0.00845719	0.331305
cg09668022	0.016908	0.0101023	0.0973813	-0.00828972	0.00570572	0.149452	-0.0106355	0.00821877	0.198691
cg09668058	0.00309255	0.0183112	0.866232	0.00132823	0.0103421	0.898073	-0.00834796	0.0148972	0.576505
cg09668072	0.0119193	0.0050334	0.0198456	-0.00810152	0.00284284	0.00533299	-0.007279	0.00409495	0.0785791
cg09668168	0.00189393	0.00426203	0.657752	-0.00281339	0.00240717	0.245338	0.000340335	0.0034674	0.922012
cg09668216	0.000215798	0.0066815	0.9743	-0.00279067	0.00377368	0.461366	-0.00345038	0.00543578	0.527069
cg09668244	-0.0463891	0.0202787	0.024312	0.00642082	0.0114533	0.576344	0.0396777	0.0164979	0.0180491
cg09668265	0.000762894	0.0180276	0.966331	0.00464058	0.0101819	0.649566	0.00223583	0.0146665	0.879149
cg09668276	-0.00919742	0.0115511	0.427819	0.00231931	0.00652401	0.722976	0.012231	0.00939749	0.196134
cg09668344	0.00306542	0.0193476	0.874437	-0.00740781	0.0109274	0.499426	-0.0100356	0.0157404	0.525239
cg09668400	0.0032692	0.00794585	0.681652	-0.00540239	0.00448778	0.231566	-0.000764627	0.0064644	0.906086
cg09668408	0.000728493	0.00386521	0.850895	-0.00137572	0.00218305	0.530043	0.00147906	0.00314457	0.639147
cg09668452	0.0276368	0.0213925	0.199431	-0.0215017	0.0120824	0.0782416	-0.0317604	0.017404	0.0710635
cg09668564	0.00454278	0.00312843	0.149669	0.00151178	0.00176693	0.394306	-0.00623904	0.00254516	0.0160036
cg09668570	-0.00481381	0.00940695	0.609992	0.00650723	0.005313	0.223596	0.00433098	0.00765309	0.572747
cg09668599	-0.0080401	0.0135672	0.554806	0.00398454	0.00766271	0.604242	-0.00632398	0.0110377	0.567996
cg09668612	0.0112698	0.0107285	0.296095	-0.00551307	0.00605942	0.365142	0.00192663	0.00872826	0.825758
cg09668627	0.0333518	0.026712	0.214797	-0.0150624	0.0150868	0.320553	-0.00798174	0.0217317	0.714198
cg09668639	0.0127508	0.0126678	0.316627	0.000158352	0.0071547	0.982387	-0.00570559	0.010306	0.581099
cg09668689	0.00916659	0.00468294	0.0531403	-0.00606503	0.00264491	0.0239793	-0.00689294	0.00380984	0.0734787
cg09668716	0.00032615	0.0115448	0.97752	0.00178165	0.00652042	0.785243	0.000279388	0.00939232	0.97633
cg09668735	0.00846299	0.00784086	0.283083	0.00259442	0.00442848	0.559324	-0.00856088	0.00637898	0.182683
cg09668808	-0.00563142	0.0184212	0.76048	0.0138253	0.0104042	0.186994	0.00820484	0.0149867	0.585298
cg09668929	-0.000956361	0.0141498	0.946251	-0.00407648	0.00799173	0.611137	0.00115278	0.0115117	0.920438
cg09668936	-0.00573127	0.0100254	0.56885	0.00985373	0.00566228	0.0849558	-0.00176692	0.0081562	0.828943
cg09668951	0.0066624	0.0160764	0.679472	-0.000522515	0.0090799	0.954227	-0.0152505	0.0130791	0.246435
cg09668964	-0.00546963	0.0308171	0.859492	-0.00570042	0.0174053	0.743981	-0.00087855	0.0250714	0.972118
cg09669035	-0.0227087	0.0293717	0.441295	-0.00705622	0.016589	0.67151	0.0263857	0.0238955	0.272206
cg09669049	-0.0234098	0.0121059	0.0560288	0.017826	0.00683735	0.0105555	0.011187	0.00984882	0.258781
cg09669075	0.0192654	0.0153176	0.211479	-0.00542982	0.00865131	0.531707	-0.0152792	0.0124617	0.223102
cg09669099	0.00310662	0.00245612	0.208925	-0.000951939	0.00138721	0.49419	-0.00427863	0.00199819	0.034734
cg09669104	-0.00792449	0.0187945	0.674212	-0.0141282	0.010615	0.18629	0.00354294	0.0152904	0.817246
cg09669125	0.0346296	0.0183957	0.0627361	-0.0248632	0.0103898	0.0186144	-0.0281744	0.0149659	0.0627248
cg09669192	0.000831655	0.0161637	0.95907	-0.00801632	0.00912921	0.38204	0.013219	0.0131501	0.317259
cg09669275	0.059727	0.0419585	0.157773	-0.044059	0.023698	0.0660007	-0.0406909	0.0341356	0.236126
cg09669309	-0.00252655	0.0134634	0.851531	-0.00994756	0.00760408	0.19387	0.00488743	0.0109533	0.656431
cg09669354	0.0259067	0.0279255	0.355839	-0.0115491	0.0157722	0.465768	-0.030243	0.022719	0.186219
cg09669356	0.00432799	0.00497124	0.386097	-0.00421701	0.00280773	0.136332	-0.000477114	0.00404439	0.906333
cg09669360	0.00235691	0.0237942	0.921298	0.0174514	0.0134388	0.197137	0.0119429	0.0193579	0.538699
cg09669403	-0.00958051	0.0122805	0.437188	0.00515214	0.00693597	0.459371	0.000208129	0.00999089	0.983422
cg09669411	0.0168582	0.0144316	0.245582	-0.00202776	0.00815089	0.804054	-0.021168	0.0117409	0.0744737
cg09669625	-0.0200466	0.0166472	0.231412	0.00701551	0.00940228	0.457363	0.0202293	0.0135435	0.138477
cg09669699	0.0491168	0.0308913	0.115058	0.0148394	0.0174473	0.397105	-0.0525167	0.0251318	0.0392391
cg09669754	-0.0432787	0.0466979	0.356318	-0.000904602	0.0263748	0.972709	0.0331144	0.0379914	0.385542
cg09669826	0.0164456	0.0228917	0.474216	-0.00374141	0.0129291	0.772903	-0.00915634	0.0186237	0.624067
cg09669831	0.000701798	0.011072	0.949589	-0.00572052	0.00625344	0.362552	-0.000121057	0.00900774	0.989305
cg09669835	0.0550334	0.0254211	0.0328258	-0.021312	0.0143577	0.140923	-0.0335374	0.0206815	0.108099
cg09669853	0.0093014	0.0105971	0.382238	-0.00243567	0.0059852	0.684934	-0.00459949	0.00862136	0.594896
cg09669874	0.00345572	0.0320474	0.91435	0.0203434	0.0181002	0.263787	0.000550238	0.0260723	0.983205
cg09669885	0.0134601	0.0244059	0.582539	-0.004879	0.0137843	0.724135	-0.0233053	0.0198556	0.243344
cg09669898	-0.0247279	0.0255676	0.335846	0.00582547	0.0144405	0.687524	0.0238563	0.0208007	0.254217
cg09669930	0.000127744	0.00613379	0.983427	-0.00295996	0.00346433	0.394962	0.00252396	0.00499018	0.614144
cg09669931	-0.00818032	0.0109162	0.455427	0.001943	0.00616542	0.753321	0.00234759	0.00888096	0.792073
cg09669949	-0.0234822	0.0448238	0.601546	-0.00581289	0.0253163	0.818873	0.00381153	0.0364667	0.91697
cg09670051	-0.0130671	0.0205282	0.525907	0.00514204	0.0115942	0.658382	0.0199382	0.0167009	0.235422
cg09670117	0.0321446	0.0333634	0.337683	-0.00988577	0.0188435	0.601029	-0.018017	0.027143	0.508389
cg09670127	0.00132677	0.0162265	0.935	0.000408178	0.00916465	0.964566	-0.0117008	0.0132012	0.3776
cg09670128	-0.00969638	0.0206386	0.639529	0.00845206	0.0116566	0.470125	0.0114777	0.0167907	0.495855
cg09670175	-0.00729751	0.0101202	0.472574	-0.00210284	0.00571583	0.713743	0.00360707	0.00823335	0.662275
cg09670182	0.00303716	0.00382711	0.42935	0.000712554	0.00216153	0.742366	-0.00222873	0.00311357	0.47581
cg09670189	0.00239398	0.00495428	0.630021	-0.00232229	0.00279815	0.408592	-0.00290374	0.00403059	0.472977
cg09670263	0.0292949	0.023984	0.224852	-0.0114951	0.0135461	0.398174	-0.0206308	0.0195124	0.292966
cg09670276	0.0164854	0.0115712	0.157422	-0.00832954	0.00653535	0.205487	-0.0146698	0.00941381	0.122379
cg09670289	-0.0166168	0.0208221	0.426778	0.00161064	0.0117602	0.891346	0.00994966	0.01694	0.55832
cg09670485	-0.0069536	0.00595501	0.245765	0.00419607	0.00336336	0.215157	0.00323194	0.00484474	0.506273
cg09670530	0.00180234	0.00292025	0.538542	-0.00115278	0.00164934	0.48625	-0.00176392	0.00237579	0.459587
cg09670535	0.00499269	0.00894042	0.577818	-0.00376826	0.00504951	0.457296	-0.00645581	0.00727354	0.376943
cg09670562	0.0277419	0.0236402	0.243438	0.004756	0.0133519	0.722453	-0.0255212	0.0192326	0.187601
cg09670566	0.0135763	0.00843493	0.110716	-0.00612151	0.00476401	0.201838	-0.0157622	0.00686229	0.0237509
cg09670578	-0.0142117	0.0135426	0.296571	0.00683914	0.00764879	0.373434	0.00524003	0.0110177	0.635416
cg09670601	0.00493368	0.0157103	0.754157	0.00954102	0.0088731	0.284892	-0.00294433	0.0127812	0.818289
cg09670616	0.00497393	0.00466669	0.289116	-0.00252501	0.00263572	0.340422	-0.00278024	0.00379661	0.465737
cg09670701	0.000926784	0.00607976	0.879155	-5.45469e-05	0.00343382	0.987358	-0.000454985	0.00494623	0.926897
cg09670739	0.0093094	0.0100815	0.358058	-0.00849207	0.00569396	0.139064	-0.00968535	0.00820184	0.24051
cg09670904	0.0034975	0.00846795	0.680488	0.011075	0.00478266	0.022662	-0.00662063	0.00688916	0.338906
cg09670925	0.0319318	0.0576905	0.58118	0.00790762	0.0325833	0.808753	-0.0154692	0.0469345	0.742413
cg09670938	-0.00640549	0.0122428	0.602013	-0.000614974	0.00691468	0.929313	0.000841466	0.00996022	0.932845
cg09670971	0.030955	0.0277036	0.266569	-0.0212267	0.0156468	0.178021	-0.0217431	0.0225384	0.337063
cg09670975	-0.0227237	0.0429539	0.597983	0.00341491	0.0242601	0.888347	-0.00821033	0.0349454	0.81474
cg09671015	-0.0188231	0.0146522	0.201941	0.00467909	0.00827552	0.573085	0.0140223	0.0119204	0.242314
cg09671092	0.0419952	0.025991	0.109362	-0.0192132	0.0146796	0.19365	-0.0273053	0.0211452	0.199628
cg09671094	0.00335683	0.00896675	0.708942	0.0013516	0.00506438	0.79012	-0.00520795	0.00729497	0.47698
cg09671109	-0.00367984	0.00673367	0.585976	-0.00190476	0.00380314	0.617609	0.00373188	0.00547822	0.497338
cg09671111	-0.00530755	0.0113344	0.640633	0.00422262	0.00640164	0.511048	-0.000658682	0.00922121	0.9432
cg09671119	0.0017536	0.00946402	0.853383	-0.00149983	0.00534523	0.779615	0.000924796	0.00769952	0.904641
cg09671122	-0.0110842	0.00880926	0.211292	0.00629945	0.00497543	0.208474	-0.00460263	0.00716683	0.522235
cg09671131	0.0118261	0.00806673	0.14584	-0.00130673	0.00455605	0.774862	-0.0149743	0.00656274	0.0246692
cg09671146	0.00249399	0.00393315	0.527496	0.000714597	0.00222143	0.748377	-0.00273629	0.00319984	0.394564
cg09671187	-0.0141401	0.0159052	0.376169	-0.00271377	0.00898319	0.76322	0.00245492	0.0129398	0.849922
cg09671195	0.0125203	0.0116976	0.2871	-0.00287432	0.00660678	0.664478	-0.0107377	0.0095167	0.261946
cg09671227	0.0194431	0.0179468	0.281301	0.00159938	0.0101362	0.874949	-0.0107761	0.0146007	0.462245
cg09671258	-0.00153837	0.00648566	0.813001	0.00448536	0.00366307	0.223706	0.00153346	0.00527646	0.771954
cg09671300	-0.0138931	0.0117643	0.240479	0.00810739	0.00664445	0.225326	0.00595607	0.00957096	0.535186
cg09671309	0.00182524	0.0106992	0.864894	0.00161997	0.00604288	0.789201	0.00189869	0.00870444	0.827782
cg09671325	0.00997513	0.0257762	0.699603	0.00379877	0.0145583	0.79469	0.013236	0.0209704	0.529396
cg09671385	0.000947453	0.0184361	0.959118	-0.00858535	0.0104126	0.411651	0.00148311	0.0149988	0.921434
cg09671392	-0.00503915	0.00961673	0.601463	0.00256847	0.00543148	0.637346	0.00180442	0.00782375	0.818081
cg09671466	-0.00993291	0.00966071	0.306398	0.00771731	0.00545632	0.16042	0.00687694	0.00785954	0.383724
cg09671481	0.00338501	0.0253423	0.894015	-0.000261559	0.0143132	0.985457	0.000146981	0.0206174	0.994326
cg09671582	0.0109349	0.0106568	0.307374	-0.000146608	0.00601894	0.980617	-0.0128813	0.00866995	0.140557
cg09671611	-0.00622377	0.026723	0.816325	-0.0021263	0.015093	0.888254	-0.0092062	0.0217407	0.672891
cg09671619	-0.0169552	0.0321299	0.598894	0.0145211	0.0181468	0.425529	0.0131902	0.0261395	0.614967
cg09671623	0.0329378	0.0218156	0.134304	-0.0130931	0.0123213	0.290558	-0.0263261	0.0177482	0.141201
cg09671629	0.00722846	0.0181065	0.690601	-0.0027642	0.0102265	0.787499	-0.00336438	0.0147307	0.819817
cg09671701	0.00457563	0.0134899	0.735192	-0.00330843	0.00761902	0.665073	-0.00333833	0.0109748	0.761634
cg09671731	0.00591834	0.0082126	0.472845	-0.00755992	0.00463844	0.106345	-0.00423414	0.00668142	0.527741
cg09671778	-0.000653918	0.0112168	0.95363	0.00461109	0.00633521	0.46844	-0.00647514	0.00912552	0.479659
cg09671810	0.00595966	0.00420089	0.159169	-0.00159835	0.00237265	0.502115	-0.0036414	0.00341767	0.289285
cg09671827	-0.00462671	0.0332395	0.889583	0.0110928	0.0187735	0.555965	-0.00759421	0.0270422	0.779434
cg09671875	0.0122986	0.0172738	0.47817	-0.00699267	0.00975618	0.475238	-0.0141696	0.0140532	0.315804
cg09671906	0.0130473	0.0107192	0.226453	-0.00519866	0.00605414	0.392604	-0.0101499	0.00872066	0.247292
cg09671951	0.0220883	0.0121678	0.0725344	-0.00728721	0.00687231	0.291581	-0.0141004	0.00989919	0.157507
cg09671955	0.0257699	0.0187515	0.172489	-0.0173307	0.0105908	0.104964	-0.0175766	0.0152554	0.252061
cg09671962	0.00952845	0.00634524	0.136398	-0.00434329	0.00358376	0.228451	-0.0062337	0.00516221	0.230122
cg09671989	-0.0090408	0.0145342	0.535363	0.00525394	0.00820887	0.523645	0.00474489	0.0118244	0.689089
cg09672025	-0.0090862	0.0200821	0.651942	0.0177166	0.0113423	0.121512	0.00853743	0.0163379	0.602464
cg09672032	0.0237454	0.0127754	0.0660749	-0.00991602	0.00721551	0.172495	-0.0172206	0.0103936	0.100748
cg09672082	0.00101319	0.00263438	0.701365	0.000272874	0.00148789	0.854865	4.90736e-05	0.00214322	0.981779
cg09672113	0.00242584	0.00242866	0.320333	-1.94836e-05	0.0013717	0.988696	0.000323015	0.00197586	0.870476
cg09672114	0.0197362	0.034826	0.572207	-0.0169588	0.0196695	0.39069	-0.031182	0.0283329	0.273786
cg09672152	0.00800334	0.00613854	0.195361	-0.00326128	0.00346702	0.349193	-0.00526477	0.00499405	0.294381
cg09672161	-0.00490567	0.0116861	0.675561	0.00200663	0.00660027	0.761755	0.000361041	0.00950733	0.969785
cg09672187	-0.00531633	0.0120063	0.658891	-0.000921882	0.00678112	0.892141	0.00703152	0.00976784	0.473322
cg09672200	-0.00683515	0.0105548	0.518765	-0.00873556	0.00596128	0.146018	0.00245608	0.00858691	0.775462
cg09672224	-0.0185658	0.0183542	0.314255	0.00105111	0.0103664	0.919443	0.00984825	0.0149322	0.511102
cg09672233	-0.00837114	0.0259561	0.747752	-0.00600814	0.0146599	0.682821	-0.00163355	0.0211168	0.938496
cg09672255	0.159779	0.122511	0.19522	-0.0280151	0.0691936	0.686449	-0.214688	0.0996697	0.0336923
cg09672286	0.0292389	0.0461161	0.52754	0.000522193	0.0260461	0.984045	-0.00884918	0.037518	0.81403
cg09672291	-0.0354081	0.0163419	0.0326814	0.0213348	0.00922984	0.0228991	0.0082947	0.0132951	0.534148
cg09672293	0.0341762	0.0277719	0.221416	-0.00907935	0.0156854	0.564025	-0.00569811	0.022594	0.801418
cg09672358	0.0108791	0.0110349	0.32662	-0.00793797	0.00623247	0.205801	-0.00463389	0.00897753	0.606902
cg09672383	-0.00575344	0.0165469	0.728807	-0.00193446	0.0093456	0.836446	0.00322299	0.0134618	0.811282
cg09672440	0.000782048	0.00212695	0.713901	0.000187597	0.00120129	0.876226	-0.000986082	0.00173039	0.570077
cg09672448	0.0186519	0.0341231	0.58589	0.00503394	0.0192726	0.794489	-0.00935855	0.0277611	0.736754
cg09672452	0.0395011	0.0390114	0.313768	-0.0443391	0.0220335	0.0469269	-0.0358831	0.031738	0.260982
cg09672464	0.0150756	0.0129994	0.248983	-0.00201716	0.00734198	0.784092	-0.00809348	0.0105757	0.445939
cg09672545	-0.00965708	0.0154566	0.533562	-0.00114356	0.00872981	0.896048	0.00452913	0.0125748	0.719492
cg09672570	-0.0101988	0.0102395	0.321693	-0.00122016	0.00578322	0.833338	0.0111852	0.00833042	0.182474
cg09672628	-0.00602787	0.00744031	0.419809	0.0011246	0.00420225	0.789555	0.00584759	0.00605311	0.336399
cg09672737	-0.00881389	0.0156823	0.575381	0.00242038	0.00885731	0.785226	-0.00492148	0.0127585	0.700524
cg09672752	-0.0157923	0.0163909	0.337675	0.0086087	0.00925748	0.354698	0.0143542	0.0133349	0.284373
cg09672765	0.0143267	0.0111049	0.200043	-0.00571556	0.006272	0.364383	-0.00421218	0.00903447	0.642083
cg09672796	0.0054693	0.00633161	0.389803	0.00867127	0.00357606	0.0171481	-0.0103058	0.00515113	0.0481917
cg09672871	0.00929292	0.0267953	0.729476	-0.00135926	0.0151339	0.928617	-0.00573124	0.0217995	0.793174
cg09672890	0.00724154	0.00358925	0.0463711	-0.00125601	0.00202719	0.536971	-0.00591844	0.00292006	0.0453972
cg09672954	0.00893962	0.0319643	0.780316	-0.0144546	0.0180533	0.425264	-0.000784429	0.0260048	0.975997
cg09672966	-0.00705392	0.00850036	0.408648	0.0123602	0.00480096	0.0115338	0.00414	0.00691553	0.550785
cg09672972	-0.0251914	0.0329657	0.446602	-0.00632242	0.0186189	0.734907	0.0195339	0.0268194	0.468138
cg09673015	-0.0184481	0.0287225	0.522186	-0.0142957	0.0162223	0.380347	0.00491001	0.0233674	0.834008
cg09673047	0.00816102	0.0170514	0.63328	0.00564805	0.00963054	0.558906	-0.016943	0.0138723	0.224881
cg09673061	0.00882834	0.0322767	0.785029	-0.0145335	0.0182297	0.427239	-0.012564	0.0262589	0.633383
cg09673200	0.00381618	0.00418378	0.363935	-0.000156638	0.00236298	0.947283	-0.00128586	0.00340375	0.706413
cg09673208	0.00204329	0.00468971	0.664015	-0.00255833	0.00264873	0.336486	-0.00103267	0.00381534	0.787221
cg09673245	-0.00849812	0.00608002	0.165355	0.000310277	0.00343397	0.928189	0.00885022	0.00494644	0.0766703
cg09673343	0.0114089	0.0108425	0.295276	-0.00972365	0.00612379	0.115542	-0.00460393	0.00882098	0.602897
cg09673386	-0.0135556	0.0197243	0.493545	-0.00231519	0.0111402	0.835798	-0.00301621	0.0160469	0.851294
cg09673442	-0.069131	0.0300376	0.0234821	0.0436759	0.0169651	0.0115357	0.0281024	0.0244373	0.252951
cg09673444	0.00644435	0.00446098	0.151759	-0.00361326	0.00251954	0.154728	-0.00292479	0.00362926	0.422256
cg09673492	0.00774263	0.00615196	0.211179	-0.00306767	0.0034746	0.379459	-0.003917	0.00500497	0.435737
cg09673499	-0.00949303	0.00835441	0.258607	0.00241996	0.00471853	0.609201	0.0106751	0.00679679	0.119495
cg09673514	-0.0221324	0.02027	0.277563	0.0129482	0.0114484	0.260815	0.0133415	0.0164908	0.42046
cg09673523	-0.0222106	0.0108863	0.0440176	0.00310646	0.00614854	0.614528	0.0180259	0.00885663	0.0445202
cg09673540	-0.00936107	0.00499007	0.0636397	0.00574729	0.00281837	0.0441197	0.00250244	0.00405971	0.539054
cg09673570	-0.0291564	0.0166662	0.0833471	0.014929	0.00941301	0.115962	0.0164145	0.0135589	0.228959
cg09673582	0.00238498	0.00387389	0.539549	-0.000230641	0.00218795	0.916263	2.27165e-05	0.00315163	0.994264
cg09673602	-0.00939559	0.00908695	0.303697	0.000818642	0.00513227	0.873596	0.0068398	0.00739275	0.357133
cg09673650	-0.00993776	0.0583883	0.865203	0.0200364	0.0329775	0.544872	0.0170292	0.0475022	0.720746
cg09673731	-0.00569591	0.0116347	0.625537	-0.0053882	0.00657122	0.414223	0.00308879	0.00946548	0.744877
cg09673812	0.0458956	0.0444751	0.30464	-0.0290531	0.0251193	0.250246	-0.0449711	0.036183	0.216878
cg09673822	-0.0055617	0.0296441	0.851566	0.00281667	0.0167428	0.866748	0.00676052	0.0241172	0.779823
cg09673860	0.0132386	0.00614474	0.0336553	-0.00599417	0.00347052	0.0872883	-0.0108034	0.0049991	0.033126
cg09673910	-0.0189852	0.025608	0.460236	0.0196867	0.0144633	0.176588	0.00564152	0.0208335	0.787122
cg09673915	0.0164524	0.0112267	0.145994	0.00206217	0.00634081	0.745706	-0.0141477	0.00913359	0.12461
cg09674007	0.0316762	0.0193751	0.10528	-0.018772	0.010943	0.0894249	-0.0131953	0.0157627	0.404563
cg09674015	-0.00134096	0.0101187	0.894842	0.00251011	0.00571498	0.661472	0.00868746	0.00823212	0.293877
cg09674047	-0.0144737	0.0123454	0.24388	0.0179247	0.00697261	0.0116524	0.0107095	0.0100437	0.288909
cg09674048	-0.00419271	0.0114955	0.716102	0.007477	0.0064926	0.252279	0.000390144	0.00935224	0.966809
cg09674090	0.000633691	0.00309611	0.838252	-0.00436422	0.00174867	0.0142395	0.00160614	0.00251886	0.525193
cg09674093	-0.0221273	0.0235183	0.349093	0.00489836	0.013283	0.713096	0.0170365	0.0191335	0.37543
cg09674137	0.0440483	0.0518328	0.397499	0.00585329	0.0292749	0.84194	-0.0215987	0.0421689	0.609667
cg09674162	6.73996e-05	0.0135205	0.996033	-0.00360321	0.0076363	0.638081	0.00226928	0.0109997	0.836981
cg09674169	0.013413	0.0154123	0.386275	-0.0067119	0.00870478	0.442527	-0.00675734	0.0125388	0.591167
cg09674170	0.0192827	0.0312811	0.539039	-0.00701535	0.0176674	0.692173	-0.000524897	0.025449	0.983586
cg09674175	0.00468262	0.00797704	0.558545	-0.00191088	0.00450539	0.672399	-0.00617629	0.00648977	0.343592
cg09674189	0.00482299	0.0138736	0.728857	0.00115092	0.00783573	0.883527	-0.00816167	0.0112869	0.471336
cg09674223	-0.041309	0.0270582	0.130064	0.0230375	0.0152824	0.134911	0.0270585	0.0220134	0.221947
cg09674234	-0.00189403	0.00326729	0.563452	0.0011869	0.00184535	0.521608	-0.000310162	0.00265813	0.907349
cg09674238	0.015271	0.0270488	0.573655	-0.0145301	0.015277	0.34389	-0.0187308	0.0220057	0.396745
cg09674325	0.0489746	0.0217144	0.0263321	0.00225831	0.0122642	0.854285	-0.0476635	0.0176659	0.00821356
cg09674340	0.00246723	0.0195289	0.899724	-0.0128578	0.0110298	0.246554	1.63292e-05	0.0158879	0.999182
cg09674368	-0.00485007	0.0477723	0.919341	0.00957787	0.0269815	0.723369	0.00488113	0.0388654	0.900313
cg09674400	0.00801882	0.0172088	0.64227	0.0116279	0.00971946	0.234446	-0.0130679	0.0140004	0.352907
cg09674448	-0.00652071	0.014118	0.645197	0.00168056	0.00797379	0.833512	-0.000872467	0.0114858	0.939605
cg09674468	-0.00769201	0.0252066	0.760893	0.00421382	0.0142366	0.767868	0.007891	0.020507	0.701223
cg09674500	-0.0561963	0.0208191	0.00818576	0.0230955	0.0117585	0.0523456	0.0401509	0.0169375	0.0197197
cg09674502	0.00537669	0.0110062	0.626275	0.00881003	0.00621622	0.159577	-0.00134126	0.00895413	0.881236
cg09674546	-0.00944426	0.0235314	0.689038	0.002718	0.0132904	0.838381	-0.000647668	0.0191441	0.973081
cg09674580	0.0181601	0.0355912	0.61103	-0.0248879	0.0201017	0.218637	-0.0346146	0.0289555	0.234799
cg09674775	0.0238105	0.0142659	0.0983002	-0.00359942	0.00805734	0.656058	-0.0201168	0.0116062	0.0861896
cg09674805	0.00519415	0.0058516	0.376905	-0.00549259	0.00330496	0.0997238	-0.00474432	0.00476061	0.321424
cg09674867	0.0077003	0.0110923	0.489196	0.00515274	0.00626486	0.412799	-0.00566219	0.00902419	0.531826
cg09674956	0.0116235	0.0207726	0.577057	0.00865798	0.0117322	0.462299	-0.00797657	0.0168997	0.637979
cg09674996	-0.0116645	0.00893155	0.194614	-0.00102362	0.0050445	0.83962	0.01095	0.00726632	0.13504
cg09674998	-0.00204024	0.0106637	0.848667	0.00524924	0.00602282	0.38558	0.000959141	0.00867555	0.912194
cg09675001	-0.0112205	0.0192795	0.561911	0.00291899	0.010889	0.78921	0.0136199	0.015685	0.387329
cg09675002	0.0114019	0.013881	0.413411	-0.0090022	0.00783994	0.253661	0.00540185	0.011293	0.633477
cg09675051	-0.0205906	0.0141761	0.149562	0.0106383	0.00800661	0.187036	0.0231638	0.0115331	0.0473459
cg09675069	-0.0189512	0.0115512	0.104081	0.00778228	0.00652405	0.235804	0.0125615	0.00939754	0.184424
cg09675093	0.000204148	0.00801669	0.979736	0.00132464	0.00452779	0.770478	0.00259323	0.00652203	0.691782
cg09675130	0.011483	0.0276106	0.6784	-0.00402692	0.0155943	0.796771	-0.0271301	0.0224628	0.230038
cg09675134	0.0201704	0.0329003	0.541245	-0.0424647	0.0185819	0.0244521	-0.0146747	0.0267662	0.584763
cg09675166	-6.68264e-05	0.0117612	0.995478	0.00183887	0.00664268	0.782497	0.000520774	0.00956843	0.956706
cg09675215	0.000383415	0.00858846	0.964483	0.0020542	0.00485072	0.672872	-0.00208442	0.00698721	0.766091
cg09675295	-0.0108896	0.0155788	0.486207	0.00976873	0.00879883	0.269616	-2.69939e-05	0.0126742	0.998305
cg09675299	-0.0113545	0.0292265	0.69849	-0.00421462	0.016507	0.799009	0.0138922	0.0237775	0.560388
cg09675379	0.00425962	0.00859467	0.621278	0.00459862	0.00485423	0.345795	-0.00576621	0.00699225	0.411569
cg09675423	-0.0109158	0.0216216	0.614792	0.000454768	0.0122118	0.970369	0.00861227	0.0175904	0.625511
cg09675484	-0.0221196	0.021025	0.29536	0.0133605	0.0118748	0.263288	0.0182433	0.017105	0.288798
cg09675506	0.00339557	0.0111905	0.762202	0.00296615	0.00632034	0.639896	-0.00303247	0.0091041	0.739779
cg09675519	-0.0534937	0.0210804	0.0127379	0.0261457	0.0119061	0.0304513	0.0290698	0.0171501	0.093246
cg09675538	-0.00106973	0.0034275	0.755626	-0.000702744	0.00193583	0.717373	-3.15415e-05	0.00278846	0.990998
cg09675542	0.00392131	0.0279618	0.88876	-0.0171466	0.0157927	0.280263	0.00235541	0.0227485	0.917745
cg09675602	0.014525	0.0165161	0.381312	-0.0159964	0.00932821	0.0895359	-0.00167133	0.0134368	0.901265
cg09675604	0.00978349	0.0206063	0.636	0.000971999	0.0116384	0.933611	-0.00488436	0.0167644	0.771397
cg09675653	0.00112972	0.00312978	0.718908	-0.000266256	0.00176769	0.880582	-0.0019797	0.00254625	0.438739
cg09675743	0.0327947	0.0299757	0.276618	-0.0154347	0.0169301	0.364179	-0.00839315	0.0243869	0.731459
cg09675758	-0.0428348	0.0275391	0.12307	0.0221079	0.015554	0.158385	0.0458813	0.0224047	0.0432502
cg09675769	-0.0148457	0.0427228	0.728969	-0.00220735	0.0241296	0.927299	-0.00711965	0.0347574	0.838123
cg09675820	0.0101427	0.0272295	0.710332	0.010168	0.0153791	0.510061	-0.00744072	0.0221527	0.737678
cg09675824	-0.0287884	0.0152333	0.0617364	0.0171704	0.00860372	0.0487422	0.0157425	0.0123932	0.207003
cg09675845	-0.000601454	0.00244965	0.806562	0.00073472	0.00138355	0.596593	-0.000914922	0.00199293	0.64719
cg09675853	-0.0147772	0.0307394	0.631784	0.00712717	0.0173615	0.682323	0.00798956	0.0250083	0.750045
cg09675881	0.00998477	0.0140093	0.47771	-0.00559036	0.00791238	0.481533	-0.00676499	0.0113974	0.554175
cg09675889	0.00306421	0.00541537	0.572798	-0.00368986	0.00305857	0.230568	-0.000373512	0.00440571	0.93261
cg09675895	-0.00781075	0.0212182	0.713581	0.00508565	0.0119839	0.672224	0.00736032	0.0172622	0.670763
cg09676013	0.0344102	0.0211402	0.106797	-0.00925325	0.0119399	0.440215	-0.0235523	0.0171988	0.173999
cg09676033	0.000579688	0.0100751	0.954235	0.00673173	0.00569034	0.239667	-0.00956674	0.00819663	0.24598
cg09676045	-0.0130356	0.0501328	0.795392	0.0264998	0.0283148	0.351625	0.0100771	0.0407859	0.805368
cg09676129	0.027327	0.0230518	0.238704	-0.0234939	0.0130196	0.0742238	-0.0135367	0.018754	0.472133
cg09676152	-0.00468578	0.00978155	0.632975	-0.00575706	0.00552457	0.299937	0.00770869	0.00795785	0.335085
cg09676157	-0.00843366	0.0143443	0.557921	-0.0125236	0.00810158	0.125371	0.000692902	0.0116699	0.952774
cg09676171	-0.0150279	0.0168681	0.375163	0.00699301	0.00952703	0.464691	0.00895864	0.0137232	0.515406
cg09676376	-0.0114861	0.0250759	0.647929	0.000978679	0.0141628	0.945049	0.00469372	0.0204007	0.818512
cg09676390	0.0120016	0.0232572	0.60699	-0.0115813	0.0131355	0.380108	-0.0142824	0.018921	0.452154
cg09676435	-0.0434807	0.0250246	0.0854368	0.0210871	0.0141338	0.13892	0.0212623	0.0203589	0.298883
cg09676484	0.0343806	0.0194424	0.0801167	-0.0135426	0.010981	0.220422	-0.0262881	0.0158175	0.0997154
cg09676495	0.00976996	0.0396868	0.80606	-0.0205415	0.0224149	0.361696	-0.0228526	0.0322875	0.480759
cg09676554	0.0148251	0.00837723	0.0798886	0.00539314	0.00473142	0.257124	-0.0198056	0.00681536	0.00452569
cg09676559	0.0142662	0.00915918	0.122556	-0.00732554	0.00517306	0.159918	-0.010331	0.00745151	0.16876
cg09676575	0.00436679	0.0112954	0.699892	-0.00286387	0.00637961	0.654488	-0.0057584	0.00918948	0.532359
cg09676602	-0.00165022	0.0157067	0.916539	0.0120366	0.00887105	0.177948	0.00652036	0.0127783	0.61101
cg09676606	0.00742245	0.00578552	0.20254	-0.00100662	0.00326763	0.758693	-0.00610448	0.00470685	0.197699
cg09676622	0.00494516	0.012149	0.684866	-0.000528901	0.00686172	0.938717	-0.00214437	0.00988394	0.828694
cg09676630	0.00566859	0.0274166	0.836629	0.00558507	0.0154848	0.719114	0.00840808	0.022305	0.707019
cg09676651	-0.00257907	0.021237	0.903589	-0.00657806	0.0119946	0.584651	0.00714154	0.0172775	0.680258
cg09676664	-0.0131468	0.0197552	0.507303	0.00887539	0.0111576	0.428272	0.0125576	0.016072	0.436487
cg09676669	0.0172666	0.0157694	0.276226	-0.011459	0.0089065	0.20127	-0.00657474	0.0128293	0.60947
cg09676684	-0.00904843	0.013903	0.516682	0.00223916	0.00785234	0.776125	2.39664e-05	0.0113109	0.998314
cg09676709	0.0109779	0.00960689	0.255942	-0.00658339	0.00542592	0.227923	-0.00187628	0.00781575	0.810782
cg09676712	0.0175509	0.0230453	0.448138	-0.0114271	0.0130159	0.382124	-0.0174282	0.0187487	0.354878
cg09676788	0.023303	0.0302114	0.442367	-0.0182778	0.0170633	0.286719	-0.026085	0.0245787	0.291169
cg09676794	0.0059024	0.0145075	0.685004	-0.00647944	0.00819376	0.430984	-6.44708e-05	0.0118027	0.995653
cg09676860	-0.00967289	0.0123633	0.435872	0.00633483	0.00698271	0.366518	0.0139161	0.0100582	0.169638
cg09676939	0.0121194	0.00616173	0.052025	-0.00296378	0.00348012	0.396495	-0.00854929	0.00501292	0.0912781
cg09676944	0.00594708	0.00284995	0.0395081	-2.24731e-05	0.00160964	0.988889	-0.0036964	0.0023186	0.114102
cg09676945	-0.00485268	0.00843304	0.566314	0.00656106	0.00476294	0.171489	0.00132426	0.00686076	0.847343
cg09676954	-0.0120149	0.0158576	0.450464	0.0148672	0.00895627	0.100116	0.00798079	0.012901	0.537604
cg09676981	-0.0148964	0.0141361	0.294572	0.010753	0.00798401	0.181144	0.0103087	0.0115005	0.372252
cg09676984	-0.00612314	0.0219043	0.780419	0.0203696	0.0123714	0.102864	-0.0106993	0.0178204	0.549627
cg09677007	-0.00226152	0.00857418	0.792519	-0.00490728	0.00484266	0.313391	0.00723552	0.00697558	0.302166
cg09677082	-0.0272903	0.0237043	0.252417	0.0013973	0.0133881	0.91709	0.00878197	0.0192848	0.649841
cg09677090	-0.0608373	0.0343642	0.0797748	0.0409868	0.0194087	0.0372493	0.0482687	0.0279572	0.0874049
cg09677243	-0.00365536	0.00647356	0.573596	0.00120095	0.00365624	0.74326	0.00142458	0.00526661	0.78735
cg09677252	-0.00647966	0.0284941	0.820584	-0.00432282	0.0160933	0.788795	-0.0034831	0.0231816	0.880874
cg09677268	-0.00922038	0.0305893	0.763729	-0.00932983	0.0172767	0.590406	0.0137537	0.0248862	0.58175
cg09677287	0.0172759	0.0117016	0.14305	-0.0016807	0.00660902	0.799793	-0.0145945	0.00951993	0.128486
cg09677297	0.00408608	0.0416496	0.922048	-0.0271944	0.0235235	0.250471	-0.00541943	0.0338843	0.873258
cg09677302	0.00350398	0.00959223	0.715679	-0.00947479	0.00541765	0.0834436	-0.00460377	0.00780383	0.556591
cg09677330	-0.0625635	0.0367428	0.0917858	0.0371814	0.0207521	0.0762692	0.0343337	0.0298923	0.253526
cg09677415	-0.0467102	0.0292388	0.113365	-0.00223758	0.0165139	0.892497	0.0410018	0.0237874	0.0879199
cg09677421	-0.0157718	0.0142179	0.270021	0.00635401	0.00803021	0.430701	0.0153644	0.0115671	0.187167
cg09677438	-0.00858313	0.0109841	0.436441	0.0042615	0.00620375	0.493753	-0.000497976	0.00893616	0.955674
cg09677560	0.0243716	0.0270961	0.370616	-0.0108577	0.0153037	0.47971	-0.00281725	0.0220442	0.898569
cg09677570	-0.000909556	0.00483898	0.851293	0.000669283	0.00273303	0.807056	0.000431797	0.00393678	0.912885
cg09677626	0.0228892	0.0203575	0.263606	-0.00509967	0.0114978	0.658358	-0.0124538	0.016562	0.453882
cg09677638	0.00260127	0.00538325	0.63002	-0.0016907	0.00304043	0.579428	-0.00201642	0.00437958	0.646239
cg09677657	0.00309337	0.00776241	0.691124	0.00069407	0.00438417	0.874536	-0.00655256	0.00631516	0.302014
cg09677663	0.02043	0.0439586	0.643137	0.0024166	0.0248276	0.922659	0.00619322	0.0357628	0.862871
cg09677701	0.0102361	0.00764114	0.183473	-0.00260404	0.00431568	0.547643	-0.00749254	0.00621651	0.231003
cg09677719	0.0299675	0.0311664	0.338652	-0.0290997	0.0176026	0.101501	-0.0285781	0.0253557	0.262457
cg09677724	-0.00179696	0.00248414	0.471174	0.00206068	0.00140303	0.145106	0.00155017	0.00202099	0.444904
cg09677741	0.00978834	0.00578944	0.0940682	-0.00432837	0.00326985	0.188676	-0.00706062	0.00471004	0.137074
cg09677763	-0.00680632	0.0129499	0.600361	0.00244111	0.00731403	0.739276	0.00071908	0.0105355	0.945723
cg09677774	-0.0126247	0.0248516	0.612592	0.00503901	0.0140361	0.720364	0.00922267	0.0202182	0.649287
cg09677780	0.0154906	0.0215515	0.473991	-0.00516539	0.0121722	0.672233	-0.0118176	0.0175334	0.501892
cg09677785	-0.0456437	0.0229828	0.049828	0.0197909	0.0129806	0.130567	0.0293848	0.0186978	0.119275
cg09677809	0.00907246	0.00758431	0.234499	0.00631962	0.00428358	0.143334	-0.00863446	0.00617027	0.16486
cg09677812	0.000978556	0.0153159	0.949187	0.00501285	0.00865033	0.563583	-0.0053985	0.0124603	0.665782
cg09677820	-0.00322592	0.00479169	0.502384	0.000884331	0.00270633	0.744543	0.00200008	0.00389832	0.609063
cg09677823	-0.00377708	0.00390879	0.33627	0.00242936	0.00220767	0.273844	-0.00157778	0.00318002	0.620898
cg09677836	-0.00324294	0.00897395	0.718599	0.00814103	0.00506844	0.111444	-0.00497437	0.00730082	0.497261
cg09677856	0.0398069	0.0238273	0.0979837	0.0118603	0.0134576	0.380308	-0.0433057	0.0193849	0.0277566
cg09677891	0.000766462	0.00777585	0.921681	-0.00566426	0.00439176	0.200174	-0.005138	0.00632609	0.41865
cg09677935	-0.000324032	0.00340508	0.924381	0.000757346	0.00192317	0.694584	-0.00107993	0.00277022	0.697504
cg09677938	0.00646046	0.0115572	0.577439	-0.00753452	0.00652747	0.251193	-0.00966786	0.00940246	0.306374
cg09677945	-0.0422978	0.0331202	0.204585	0.0207905	0.0187062	0.269105	0.0325687	0.0269452	0.229686
cg09677966	-0.0102035	0.00847668	0.231599	-0.00149069	0.00478759	0.756184	0.00392627	0.00689626	0.570433
cg09677976	0.0665631	0.0512361	0.196943	0.0163549	0.0289379	0.573248	-0.0620186	0.0416835	0.140003
cg09678035	0.00194127	0.010892	0.858911	-0.000893677	0.00615174	0.884794	-0.000356562	0.00886125	0.967985
cg09678093	0.00437502	0.0104115	0.675251	0.00780267	0.00588035	0.187623	-0.00179869	0.00847032	0.832274
cg09678135	0.0271767	0.0459913	0.555941	0.00556287	0.0259757	0.83087	-0.0200935	0.0374165	0.59247
cg09678150	-0.00461261	0.0152309	0.76265	0.00585136	0.00860235	0.497978	0.00472449	0.0123912	0.703823
cg09678193	-0.0207605	0.0253903	0.415538	0.00270174	0.0143403	0.850951	0.0192386	0.0206565	0.353957
cg09678212	0.002263	0.0162913	0.889808	-0.0140086	0.00920127	0.131112	-0.0121164	0.0132539	0.362869
cg09678228	0.000918105	0.00358865	0.798614	0.00158405	0.00202685	0.436375	0.000210875	0.00291957	0.942568
cg09678315	0.0393708	0.0226081	0.0847433	-0.009328	0.0127689	0.466814	-0.0344116	0.018393	0.0643411
cg09678323	0.015101	0.029017	0.603946	0.000904834	0.0163887	0.956083	-0.00250302	0.023607	0.915776
cg09678326	-0.0245256	0.0200993	0.225309	-0.00444356	0.011352	0.696326	0.0073963	0.0163519	0.652039
cg09678338	-0.0401882	0.0168983	0.019335	0.0182839	0.00954409	0.0583139	0.0233179	0.0137477	0.0930363
cg09678340	-0.00477832	0.0163443	0.770635	-0.00159778	0.0092312	0.862942	0.00889664	0.013297	0.505025
cg09678349	0.00608337	0.0119759	0.612619	-0.00162343	0.00676395	0.810823	-0.00255223	0.00974311	0.793908
cg09678367	0.0103338	0.0122033	0.399166	-0.00474937	0.00689236	0.492403	-0.00488419	0.00992807	0.623849
cg09678388	-0.0290544	0.0260828	0.268034	0.0172638	0.0147315	0.244078	0.0308989	0.0212199	0.148552
cg09678457	0.000300358	0.00461262	0.948214	-0.00438367	0.00260519	0.0956225	-0.000127641	0.00375263	0.972935
cg09678472	0.0501602	0.0318852	0.118907	-0.0213379	0.0180086	0.238932	-0.0272702	0.0259404	0.295723
cg09678539	-0.00769805	0.0264606	0.771723	0.000383258	0.0149448	0.979593	-0.00206191	0.0215272	0.923889
cg09678615	0.00858153	0.00718966	0.235519	-0.00796481	0.00406069	0.0526649	-0.00208458	0.0058492	0.722317
cg09678667	-0.00467355	0.00802561	0.561682	0.0021963	0.00453283	0.629089	0.0049842	0.00652929	0.447082
cg09678707	0.0259132	0.0389737	0.507683	0.0316569	0.0220121	0.153576	-0.038416	0.0317073	0.228585
cg09678751	0.0113046	0.0126243	0.37273	-0.00348345	0.00713012	0.626249	-0.00418042	0.0102706	0.684874
cg09678793	0.0250793	0.012238	0.0431049	-0.0152767	0.00691195	0.0294193	-0.0222223	0.00995629	0.0278934
cg09678829	0.0045752	0.00896484	0.610955	-0.00127569	0.0050633	0.801608	-0.00757374	0.00729341	0.301622
cg09678836	-0.0015897	0.00291023	0.586139	0.00185818	0.00164368	0.261026	0.00111569	0.00236764	0.638528
cg09678937	0.00562422	0.0101331	0.580135	-3.03146e-05	0.00572311	0.995784	0.000189414	0.00824383	0.981716
cg09678939	0.0108174	0.0452891	0.81172	-0.0388016	0.0255791	0.132504	-0.00448935	0.0368453	0.903273
cg09678971	-0.00171732	0.00648971	0.791857	-0.00237053	0.00366536	0.519313	-0.00178534	0.00527975	0.735974
cg09679014	-0.044699	0.0258553	0.0869919	0.0248147	0.014603	0.0924368	0.0299706	0.0210348	0.157388
cg09679059	-0.00569218	0.00510181	0.267271	-0.00108715	0.00288148	0.706776	0.000628704	0.00415062	0.879914
cg09679202	0.00608786	0.00851243	0.476202	-0.000598498	0.00480778	0.901186	0.000324716	0.00692534	0.962698
cg09679227	0.0033728	0.00326082	0.303523	0.000509079	0.0018417	0.782809	-0.00524245	0.00265287	0.0509497
cg09679292	-0.0153001	0.0249788	0.54161	0.0162216	0.0141079	0.253016	0.0171585	0.0203217	0.400533
cg09679376	0.0202846	0.0162565	0.215085	-0.000548994	0.00918161	0.952442	-0.000275862	0.0132256	0.983401
cg09679558	-0.00164771	0.0148195	0.911697	-0.00267874	0.00836997	0.749618	-0.00627128	0.0120565	0.604126
cg09679574	0.00514752	0.00759806	0.499699	0.000126036	0.00429135	0.976629	-6.89653e-05	0.00618145	0.991121
cg09679603	0.0231264	0.0146964	0.118802	-0.0155699	0.00830048	0.0636621	-0.0106779	0.0119564	0.374006
cg09679642	-0.00390484	0.00926797	0.67444	0.00456826	0.00523451	0.384949	0.00269002	0.00754002	0.722035
cg09679687	0.00369934	0.0266037	0.889693	0.00640854	0.0150256	0.670674	-0.0135051	0.0216436	0.534093
cg09679690	0.00136172	0.0119232	0.909307	0.00624442	0.00673417	0.356062	-0.00110041	0.00970021	0.909912
cg09679693	-0.0126872	0.020258	0.532586	-0.000574134	0.0114416	0.960082	0.00831701	0.0164811	0.614944
cg09679746	0.0255298	0.0273049	0.352093	0.00449881	0.0154217	0.771118	-0.00937	0.0222141	0.674092
cg09679802	-0.00937299	0.0227807	0.681645	0.00157747	0.0128664	0.902672	0.0126703	0.0185334	0.495812
cg09679862	0.0290872	0.0210747	0.170666	-0.0234994	0.0119029	0.0511668	-0.030604	0.0171455	0.0773617
cg09679897	0.000701048	0.00479478	0.884055	0.0014072	0.00270807	0.604493	-0.00389894	0.00390083	0.320006
cg09679912	0.0287966	0.0442733	0.516937	-0.0437455	0.0250053	0.0833442	-0.0211362	0.0360188	0.558681
cg09679923	0.0012953	0.00435707	0.766876	0.000326998	0.00246086	0.894561	-0.0012371	0.00354473	0.727841
cg09679939	-0.0577555	0.0365732	0.117518	0.00922123	0.0206564	0.656285	0.0217477	0.0297544	0.466579
cg09679945	0.00639063	0.0109236	0.559872	-0.00836778	0.00616959	0.178122	-0.0036015	0.00888696	0.686172
cg09679971	-0.0222666	0.01889	0.241351	0.00203619	0.010669	0.849037	0.0145336	0.0153681	0.346628
cg09679979	0.000154588	0.00389262	0.968403	-0.0024267	0.00219854	0.272392	0.00012038	0.00316687	0.969755
cg09680007	0.00144936	0.0387851	0.970267	0.00960256	0.0219056	0.66209	0.00960629	0.0315539	0.761437
cg09680012	0.0108901	0.00437489	0.0144868	-0.00252582	0.00247092	0.309194	-0.0073124	0.00355922	0.0425895
cg09680055	-0.00569184	0.0518852	0.912871	0.0187584	0.0293045	0.523589	0.0100016	0.0422116	0.813198
cg09680087	-0.00320765	0.0073116	0.661839	0.00264516	0.00412955	0.523314	0.00773303	0.0059484	0.196644
cg09680102	0.00360793	0.0209266	0.863471	0.000412412	0.0118192	0.972236	-0.00174371	0.0170249	0.918632
cg09680131	0.00521373	0.0112756	0.644826	0.00375093	0.00636839	0.557222	-0.00911815	0.00917332	0.322678
cg09680149	0.0131664	0.0255585	0.60761	-0.0178276	0.0144353	0.219785	-0.00718126	0.0207933	0.730561
cg09680307	0.0024437	0.0280041	0.930641	-0.0109631	0.0158166	0.48986	-0.0121482	0.0227829	0.595091
cg09680355	0.0354724	0.0165074	0.0341069	-0.0216768	0.00932329	0.022134	-0.0153016	0.0134297	0.257319
cg09680411	0.0173001	0.0170736	0.313429	0.00452275	0.0096431	0.640101	-0.00496032	0.0138904	0.721781
cg09680447	0.00295098	0.0397638	0.940992	-0.0157781	0.0224584	0.484002	-0.00671376	0.0323501	0.836023
cg09680530	-0.0165875	0.0244617	0.499306	0.00628675	0.0138159	0.650088	0.0233504	0.019901	0.243508
cg09680552	0.00406891	0.0110498	0.713494	0.00133644	0.0062409	0.830881	-0.00698615	0.00898967	0.438954
cg09680643	0.0053781	0.0124429	0.666529	-0.00614361	0.00702768	0.384146	-0.00270587	0.010123	0.7898
cg09680665	-0.0186789	0.0167589	0.267764	0.0114234	0.00946537	0.23039	0.0117252	0.0136344	0.391902
cg09680704	0.00551746	0.0072982	0.451461	-0.00436655	0.00412199	0.292053	-0.00779808	0.0059375	0.192128
cg09680739	-0.0015392	0.010754	0.886483	0.00287725	0.00607382	0.636759	-0.0123727	0.00874901	0.160476
cg09680794	-0.0011224	0.00911354	0.902234	0.0075818	0.00514729	0.143964	-0.00449059	0.00741439	0.546142
cg09680813	-0.00151749	0.0068328	0.824706	0.00438848	0.00385913	0.25824	0.00184175	0.00555887	0.741113
cg09680827	-0.0383135	0.0207749	0.0681722	0.00561267	0.0117336	0.633472	0.0355894	0.0169016	0.0377879
cg09680926	-0.0170087	0.0288513	0.556864	0.0134729	0.0162951	0.410357	0.0281863	0.0234722	0.232709
cg09681025	-0.00688433	0.012753	0.590546	0.0130683	0.00720284	0.0726868	0.00301067	0.0103753	0.772294
cg09681043	-0.00197905	0.0227908	0.930979	-0.00406701	0.0128721	0.752708	-0.00342332	0.0185416	0.853901
cg09681076	0.0130021	0.0132469	0.328753	-0.0120502	0.00748177	0.110482	0.00169258	0.0107771	0.875526
cg09681089	0.00458723	0.00570296	0.423137	0.0080258	0.00322101	0.0143923	-0.00332332	0.00463969	0.475522
cg09681140	0.000389425	0.011884	0.973925	-0.00276615	0.006712	0.681152	-0.00161875	0.00966828	0.867377
cg09681278	0.0194233	0.0107635	0.0742161	-0.00568507	0.00607916	0.351998	-0.00909716	0.0087567	0.301417
cg09681286	-0.00805293	0.0163467	0.623374	0.00211328	0.00923255	0.819428	-0.00214136	0.013299	0.872412
cg09681300	0.0110463	0.0437609	0.801242	0.00878302	0.024716	0.723085	0.00484085	0.035602	0.892123
cg09681335	-0.0229001	0.0232209	0.326472	-0.00490503	0.0131151	0.709213	0.0119744	0.0188915	0.527657
cg09681356	-0.0307014	0.0357732	0.392862	0.0190351	0.0202045	0.348448	0.0188265	0.0291035	0.519221
cg09681360	0.00497342	0.00504105	0.326276	-0.00147652	0.00284716	0.605213	-0.00714022	0.00410118	0.0848191
cg09681375	-0.00250139	0.0105179	0.812516	0.00223927	0.00594048	0.707025	0.00496673	0.00855693	0.562955
cg09681386	-0.00827027	0.00590728	0.164667	-0.000393158	0.0033364	0.906436	0.00204725	0.00480591	0.671051
cg09681449	0.0126878	0.0226291	0.576291	-0.00392743	0.0127808	0.759274	0.00266427	0.0184101	0.885231
cg09681511	-0.00647784	0.0294273	0.826228	0.00407191	0.0166204	0.806973	0.0110855	0.0239408	0.644365
cg09681537	0.0481553	0.0516078	0.353061	0.00147388	0.0291478	0.959775	-0.0229854	0.0419859	0.585311
cg09681586	-0.0132051	0.0214803	0.540143	-0.00511018	0.012132	0.67452	0.0119546	0.0174755	0.495539
cg09681594	-0.00296892	0.0259998	0.909321	0.00462993	0.0146846	0.75321	0.0225011	0.0211523	0.290049
cg09681660	0.0092835	0.0300092	0.757708	-0.0108856	0.0169491	0.522209	-0.0042089	0.0244142	0.863482
cg09681675	-0.0360281	0.0298061	0.229667	0.00362461	0.0168344	0.829973	0.013071	0.024249	0.591087
cg09681688	0.0291296	0.0183421	0.115478	-0.00751434	0.0103595	0.469963	-0.0344	0.0149223	0.0232605
cg09681706	0.0334922	0.0137376	0.01657	-0.00597687	0.00775891	0.442961	-0.0232836	0.0111763	0.0398268
cg09681708	0.00683605	0.0105276	0.517634	-0.000713181	0.00594593	0.904773	-0.00430226	0.00856479	0.61657
cg09681726	-0.0157969	0.0190819	0.409767	0.00151206	0.0107774	0.888711	0.00908257	0.0155242	0.559853
cg09681750	0.0047642	0.00808533	0.557056	-0.00219235	0.00456655	0.632235	-0.00535288	0.00657787	0.417749
cg09681814	0.000140946	0.00541031	0.979269	0.00101009	0.00305572	0.741684	-0.00145934	0.00440159	0.740938
cg09681823	0.0283176	0.0111057	0.0123272	-0.00866439	0.00627243	0.170314	-0.0266512	0.0090351	0.00397748
cg09681849	0.014738	0.0210132	0.484735	0.00547353	0.0118682	0.645681	-0.0144531	0.0170954	0.399927
cg09681877	-0.00309117	0.00887743	0.728433	-0.00698742	0.00501393	0.16659	0.00352924	0.00722229	0.626174
cg09681909	-0.00226941	0.0190098	0.905218	0.000636918	0.0107366	0.952816	0.000916409	0.0154655	0.95287
cg09681910	-0.0108311	0.0304997	0.723262	-0.0111611	0.0172261	0.518553	0.00674528	0.0248133	0.786315
cg09681957	0.00196977	0.00807902	0.807886	-0.000353549	0.00456299	0.938398	0.0027771	0.00657274	0.673572
cg09681977	-0.036549	0.0394267	0.356198	-0.0106639	0.022268	0.633086	0.0169283	0.0320759	0.59886
cg09682051	-0.00389235	0.0303882	0.898342	0.0162336	0.0171631	0.346555	0.000968959	0.0247225	0.968816
cg09682128	-0.0203107	0.0203976	0.321829	0.0149536	0.0115205	0.197334	0.0105956	0.0165946	0.524639
cg09682129	-0.00593035	0.0134231	0.659605	-0.00442645	0.00758129	0.560653	0.00212172	0.0109204	0.846352
cg09682183	-0.0172858	0.0404208	0.669846	-0.00747285	0.0228295	0.744114	-0.005003	0.0328846	0.879391
cg09682185	-5.18016e-05	0.0128515	0.996792	0.00452592	0.00725849	0.534382	-0.00563249	0.0104555	0.591306
cg09682190	-1.43851e-05	0.002989	0.99617	0.00259242	0.00168817	0.12785	-0.00262856	0.00243172	0.282374
cg09682198	-0.00480952	0.00887437	0.589079	0.00679202	0.00501221	0.178503	0.00400497	0.00721981	0.58035
cg09682227	0.021563	0.00738034	0.00432201	-0.00276055	0.00416838	0.50936	-0.012994	0.00600433	0.0328862
cg09682251	-0.00216586	0.00270767	0.425705	0.00159629	0.00152928	0.299139	0.000976389	0.00220285	0.658569
cg09682272	0.0168194	0.00960137	0.0829407	-0.00511246	0.00542281	0.348116	-0.0199494	0.00781126	0.0121923
cg09682311	0.0123606	0.00633089	0.0537419	-0.00116059	0.00357566	0.74619	-0.00780594	0.00515054	0.132851
cg09682361	-0.00913892	0.0122307	0.456725	0.00710602	0.00690784	0.306158	-0.00309576	0.00995037	0.75637
cg09682385	0.0196349	0.0244265	0.423438	-0.00228467	0.013796	0.86881	-0.00214136	0.0198724	0.91441
cg09682426	-0.00363063	0.0103642	0.726862	-0.00383866	0.00585365	0.513508	-0.00793896	0.00843186	0.348742
cg09682469	-0.0375223	0.020103	0.0649618	0.0168659	0.0113541	0.140635	0.025467	0.016355	0.122661
cg09682472	-0.0397637	0.0389933	0.310354	0.0268712	0.0220232	0.225343	0.0395661	0.0317232	0.215287
cg09682551	0.0196102	0.0260643	0.453628	-0.00250543	0.014721	0.865208	-0.00326092	0.0212048	0.878098
cg09682608	-0.0050404	0.0436481	0.908303	0.00167052	0.0246523	0.946112	-0.00673057	0.0355102	0.850062
cg09682632	-0.0105473	0.00811481	0.196732	0.00559563	0.00458321	0.225054	0.00721409	0.00660186	0.277189
cg09682649	0.00222395	0.012259	0.856418	0.00714183	0.00692383	0.304852	4.1857e-05	0.0099734	0.99666
cg09682679	-0.0117715	0.0190654	0.538386	-0.00577744	0.0107681	0.592805	0.0178022	0.0155108	0.253874
cg09682727	0.0128233	0.0336483	0.703955	-0.0155051	0.0190044	0.416555	-0.013536	0.0273748	0.622081
cg09682848	-0.0074792	0.015082	0.621074	0.00734367	0.00851827	0.390732	0.00226312	0.0122701	0.854048
cg09682913	0.000588887	0.00290399	0.839723	-0.00111922	0.00164016	0.496604	-0.000257468	0.00236256	0.913442
cg09682949	-0.00831533	0.024021	0.729958	0.0143214	0.013567	0.293742	-0.000676535	0.0195425	0.972454
cg09682988	-0.0229706	0.0170202	0.180253	0.0183215	0.00961295	0.0595908	0.0190093	0.0138469	0.172942
cg09683085	-0.00447673	0.0105851	0.673276	0.00392992	0.00597844	0.512498	-0.00396306	0.00861161	0.646393
cg09683217	0.00495727	0.0191891	0.796688	0.0148416	0.0108379	0.174001	-0.0206992	0.0156114	0.187956
cg09683258	0.0171082	0.0151841	0.262615	-0.010739	0.00857592	0.21347	-0.0104872	0.0123532	0.39798
cg09683350	-0.0281348	0.0179618	0.120487	-0.00370105	0.0101448	0.716029	0.014744	0.014613	0.315474
cg09683370	0.0107938	0.0109443	0.32644	-0.00916862	0.00618127	0.141207	-0.0101797	0.00890379	0.255701
cg09683381	0.0189369	0.0111598	0.0928934	-0.00692165	0.00630302	0.27483	-0.0110522	0.00907915	0.226409
cg09683385	0.0141018	0.0175812	0.424438	-0.00828595	0.0099298	0.406055	-0.0121224	0.0143033	0.398768
cg09683392	-0.10471	0.0471555	0.0286871	0.019791	0.0266332	0.459201	0.076564	0.0383637	0.0487377
cg09683413	-0.0267384	0.0139034	0.057363	0.0129047	0.00785257	0.103509	0.0215196	0.0113112	0.0600405
cg09683430	0.0164543	0.0169525	0.33413	-0.00691467	0.00957467	0.471901	-0.0139074	0.0137918	0.315753
cg09683457	0.0113863	0.0267899	0.671754	-0.0137959	0.0151308	0.364124	0.00248104	0.0217951	0.909602
cg09683476	-0.0166124	0.0103015	0.110042	0.0105562	0.00581822	0.0726858	0.00161164	0.00838084	0.847904
cg09683533	0.00819545	0.0292093	0.779626	-0.00788524	0.0164973	0.633734	-0.00457518	0.0237634	0.847725
cg09683562	0.000343393	0.0112713	0.975757	-0.00137795	0.00636596	0.829083	-0.00287501	0.00916982	0.754545
cg09683623	-0.0180451	0.0143662	0.212074	0.00351899	0.00811395	0.665462	0.0103859	0.0116877	0.376385
cg09683650	0.0300585	0.0154092	0.0539505	-0.00977707	0.00870304	0.264009	-0.0202811	0.0125363	0.108921
cg09683682	-0.00457972	0.0139778	0.743881	-0.00373806	0.00789459	0.636912	0.00450653	0.0113717	0.692751
cg09683730	0.0131501	0.0100651	0.194439	-0.0104373	0.00568472	0.0693868	-0.0130007	0.00818853	0.115582
cg09683824	0.00520405	0.00460123	0.260809	-0.00359781	0.00259875	0.169368	-0.00319303	0.00374336	0.395747
cg09683887	-0.00203101	0.00658802	0.758518	-0.000223515	0.00372088	0.952222	0.00465093	0.00535973	0.387649
cg09683959	-0.0250297	0.0144257	0.0858711	0.00681276	0.00814756	0.405092	0.0221055	0.0117361	0.0625912
cg09683983	-0.0223615	0.0327591	0.496466	0.00591938	0.0185022	0.749704	-0.000569517	0.0266514	0.982995
cg09684020	0.00191888	0.00872109	0.826307	0.000784046	0.00492563	0.873857	-0.00568625	0.0070951	0.42482
cg09684021	-0.00130645	0.0321911	0.96771	-0.0124178	0.0181814	0.496222	-0.00535799	0.0261893	0.838319
cg09684066	0.0165827	0.0324447	0.610426	-0.00921178	0.0183246	0.616303	-0.00216921	0.0263956	0.934671
cg09684079	0.0119869	0.0317341	0.706449	0.00256964	0.0179233	0.886293	0.00480672	0.0258175	0.852688
cg09684106	0.0115778	0.0209763	0.58224	0.0152993	0.0118473	0.199611	0.000519719	0.0170654	0.975767
cg09684112	-0.0379751	0.0395187	0.338947	0.0324781	0.02232	0.148834	0.00868796	0.0321507	0.787554
cg09684136	0.00558753	0.00523418	0.288365	-0.00529355	0.00295624	0.0764391	-0.00312658	0.0042583	0.46456
cg09684147	-0.00334419	0.0102948	0.745992	0.00548217	0.00581444	0.348074	-0.00127914	0.00837538	0.878928
cg09684155	0.00346726	0.0105399	0.742885	-0.00413952	0.00595291	0.488464	0.0019924	0.00857485	0.816748
cg09684160	0.0193353	0.0216163	0.373258	-0.00636765	0.0122088	0.603151	-0.00850683	0.0175861	0.62966
cg09684233	0.00845448	0.0131757	0.522583	0.000531402	0.00744155	0.943217	-0.0107242	0.0107192	0.319548
cg09684245	0.018511	0.0139961	0.189052	-0.0078917	0.00790491	0.320579	-0.007094	0.0113866	0.534723
cg09684262	-0.0137438	0.0207538	0.509376	0.0150763	0.0117216	0.201404	0.00212614	0.0168844	0.900051
cg09684264	0.00853661	0.00916908	0.35413	-0.00955847	0.00517865	0.0679483	0.00159466	0.00745957	0.831168
cg09684336	-0.0145	0.0103703	0.165203	0.00466327	0.00585709	0.427855	0.0154629	0.00843683	0.0698709
cg09684338	-0.0389229	0.019912	0.0534629	0.0209615	0.0112462	0.0653334	0.0309682	0.0161996	0.0588403
cg09684381	-0.00196675	0.00661833	0.766968	0.0012387	0.003738	0.741065	0.00334302	0.00538438	0.536125
cg09684392	0.0100778	0.010178	0.32454	-0.00569545	0.00574851	0.324238	-0.0024832	0.00828042	0.764897
cg09684429	0.0454196	0.0331453	0.173719	-0.0433333	0.0187203	0.022712	-0.0356451	0.0269656	0.189288
cg09684446	0.00645002	0.0207355	0.756414	0.0236835	0.0117113	0.0458731	0.00457232	0.0168695	0.78693
cg09684447	0.00154764	0.0252795	0.951308	-0.0101515	0.0142777	0.478773	0.0130049	0.0205663	0.528636
cg09684485	0.00488547	0.00680095	0.47425	0.00121657	0.00384115	0.752129	-0.000762783	0.00553296	0.890633
cg09684557	0.00358863	0.00792799	0.651799	0.000505013	0.00447769	0.910432	-0.00881518	0.00644987	0.17484
cg09684567	-0.0314765	0.0188684	0.0984649	0.0201685	0.0106568	0.0613683	0.0216885	0.0153505	0.160858
cg09684588	-0.0101648	0.0269088	0.706434	0.0064468	0.015198	0.672359	0.00119655	0.0218919	0.956523
cg09684637	-0.00167359	0.0145336	0.90856	0.002112	0.00820854	0.797492	0.00546109	0.011824	0.645201
cg09684713	0.00799969	0.0183265	0.663428	-0.00377062	0.0103507	0.71643	-0.000880047	0.0149097	0.953052
cg09684845	-0.0357155	0.018286	0.0536523	0.0152678	0.0103278	0.14253	0.0128568	0.0148767	0.389576
cg09684846	0.0724	0.0475504	0.13108	-0.0228142	0.0268562	0.397676	-0.04308	0.0386849	0.268169
cg09684856	0.00372906	0.0048035	0.43943	-0.00184393	0.002713	0.498318	0.000971074	0.00390792	0.804276
cg09684899	0.00866851	0.0596041	0.884666	0.013383	0.0336641	0.69183	0.00649803	0.0484914	0.893674
cg09684904	0.00543708	0.0134985	0.687978	0.00693957	0.00762387	0.364929	-0.00534622	0.0109818	0.627469
cg09684929	0.00967256	0.012184	0.429187	-0.00273295	0.00688147	0.692123	-0.00318749	0.00991238	0.748466
cg09684998	0.0167644	0.0245321	0.495989	-0.0139033	0.0138556	0.31812	-0.0161225	0.0199583	0.421158
cg09685012	0.00214886	0.00296535	0.47039	-0.0001769	0.00167482	0.916097	-0.00134399	0.00241248	0.578731
cg09685060	0.00121711	0.0216185	0.955218	-0.0102592	0.01221	0.402824	0.01641	0.0175878	0.353097
cg09685073	-0.0444428	0.0357047	0.216199	0.00816468	0.0201659	0.686451	0.032759	0.0290478	0.262174
cg09685096	0.0155233	0.0234708	0.509916	0.00231448	0.0132562	0.861757	-0.000601584	0.0190948	0.974931
cg09685104	-7.47542e-05	0.00264774	0.977534	-0.00031595	0.00149543	0.83311	0.000361375	0.00215409	0.867116
cg09685173	-0.000515864	0.0242357	0.983061	-0.0196145	0.0136882	0.155055	-0.0124455	0.0197171	0.529377
cg09685193	0.00736388	0.0339035	0.828503	-0.00760829	0.0191485	0.691988	-0.020093	0.0275824	0.468062
cg09685196	-0.00153293	0.0106248	0.885576	0.00120125	0.00600083	0.841754	0.00578399	0.00864386	0.504977
cg09685245	0.00450612	0.00306079	0.144169	-0.00337018	0.00172872	0.0540919	-0.00495073	0.00249013	0.0495858
cg09685250	0.00492931	0.0175655	0.77959	-0.00301158	0.00992093	0.762108	-0.00451431	0.0142906	0.752754
cg09685257	0.0217303	0.0502853	0.666589	0.0101995	0.0284009	0.720273	-0.0144569	0.0409099	0.72456
cg09685378	0.00600708	0.016879	0.722686	-0.00139277	0.00953316	0.884144	-0.0156006	0.013732	0.258695
cg09685420	-0.0151747	0.0157031	0.336249	0.0165559	0.00886906	0.0649332	0.00593375	0.0127754	0.643344
cg09685471	0.000546129	0.00811689	0.946493	0.00194398	0.00458438	0.672463	-0.00192168	0.00660355	0.771661
cg09685472	0.017696	0.0230828	0.445144	-0.0351049	0.0130371	0.00833716	0.00419277	0.0187792	0.823792
cg09685500	-0.00263432	0.00426563	0.538293	-0.00173579	0.00240921	0.472945	-0.000213218	0.00347033	0.951134
cg09685505	0.0125972	0.013699	0.360053	-0.00263165	0.00773712	0.734484	-0.013236	0.0111449	0.23785
cg09685527	-0.00195647	0.00305627	0.52357	-2.7336e-05	0.00172617	0.987397	0.000169346	0.00248645	0.945839
cg09685528	-0.00251778	0.00607715	0.679557	-0.0022505	0.00343235	0.51357	0.00236106	0.00494411	0.634034
cg09685568	0.00484501	0.00541243	0.372893	-0.00137191	0.00305692	0.654574	-0.00337302	0.00440332	0.445508
cg09685574	-0.00439794	0.0329358	0.894048	0.0035611	0.018602	0.84858	0.0121945	0.0267952	0.650043
cg09685576	0.00240142	0.0206265	0.907555	0.00147642	0.0116498	0.899411	-0.00328989	0.0167808	0.844977
cg09685630	-0.0233623	0.0136969	0.0912385	0.00998247	0.00773594	0.199948	0.0157292	0.0111432	0.16125
cg09685632	0.0454975	0.0272603	0.0983083	-0.030003	0.0153965	0.0541919	-0.036562	0.0221778	0.102434
cg09685664	0.0428242	0.0287002	0.13888	-0.00489763	0.0162098	0.763185	-0.0369189	0.0233493	0.117064
cg09685682	-0.00441003	0.0210521	0.834507	0.000126367	0.0118901	0.991542	-0.00111095	0.0171271	0.948414
cg09685705	-2.94293e-05	0.00221037	0.989404	0.00037738	0.0012484	0.763072	-0.000435047	0.00179826	0.809342
cg09685747	-0.000789076	0.00280744	0.779253	-0.000642983	0.00158563	0.68599	-0.00184542	0.00228401	0.421064
cg09685763	-0.00239532	0.0160678	0.8818	0.0037571	0.009075	0.679775	0.00125623	0.013072	0.923637
cg09685787	0.0121314	0.011004	0.272966	-0.00157121	0.00621503	0.800946	-0.00260629	0.00895241	0.771569
cg09685845	0.0077159	0.00835601	0.358069	-0.00565408	0.00471944	0.233791	-0.0043785	0.00679809	0.52103
cg09685904	-0.0489942	0.0290961	0.0953884	0.0338887	0.0164333	0.0418359	0.0368935	0.0236713	0.122322
cg09685934	-0.00378792	0.0136737	0.782347	-0.0178441	0.00772286	0.0229542	0.010544	0.0111244	0.34555
cg09685961	-0.0188042	0.0290549	0.519018	0.0161963	0.01641	0.326084	0.0100618	0.0236378	0.671284
cg09685982	0.0203408	0.0250954	0.419596	-0.0178445	0.0141738	0.211027	-0.000606861	0.0204166	0.976348
cg09686010	0.00388135	0.0212362	0.855356	-0.00583369	0.0119941	0.627784	-0.00284516	0.0172768	0.869535
cg09686013	-0.0341564	0.0195537	0.0838049	0.0204895	0.0110438	0.0665601	0.032859	0.015908	0.0415092
cg09686046	0.00233618	0.013067	0.858475	0.0116383	0.00738016	0.118025	-0.00425197	0.0106307	0.690049
cg09686185	0.0111877	0.00777025	0.153108	-0.0048894	0.0043886	0.267955	-0.00539745	0.00632154	0.395287
cg09686210	-0.00591468	0.0169033	0.727156	0.00295724	0.00954692	0.757403	0.0172831	0.0137518	0.211819
cg09686228	-0.0104609	0.00948326	0.272687	0.0056816	0.0053561	0.291401	0.0028654	0.00771518	0.711143
cg09686236	0.00319582	0.00585	0.586106	-0.000196575	0.00330405	0.952679	-0.00188781	0.00475931	0.692484
cg09686298	-0.0431303	0.0468252	0.359264	-0.035396	0.0264466	0.183865	0.0344044	0.0380949	0.368676
cg09686308	0.0258585	0.0294788	0.382528	-0.0310527	0.0166495	0.0651611	-0.0127777	0.0239826	0.595385
cg09686317	0.0137997	0.0100535	0.173002	-0.0106811	0.00567818	0.06293	-0.00717473	0.00817911	0.382522
cg09686326	-0.0010947	0.0286684	0.969618	0.00295092	0.0161918	0.855764	-0.00828903	0.0233234	0.723057
cg09686331	-0.0322935	0.0202345	0.113717	0.014428	0.0114283	0.209775	0.0261358	0.0164619	0.115587
cg09686333	-0.0232297	0.0143808	0.109454	0.00260798	0.00812219	0.748823	0.00944413	0.0116996	0.421495
cg09686347	-0.000466336	0.00270658	0.863559	0.000659862	0.00152867	0.666938	0.00130879	0.00220196	0.55363
cg09686390	0.0358218	0.032008	0.265812	-0.0173977	0.018078	0.338233	-0.0123885	0.0260403	0.635315
cg09686443	-0.00416625	0.00687862	0.546127	0.00142564	0.00388501	0.714441	0.00104989	0.00559615	0.851571
cg09686497	-0.0143851	0.0165415	0.386624	0.0174941	0.00934256	0.0641158	0.00681563	0.0134574	0.613673
cg09686610	-0.000846541	0.00493636	0.864191	0.00144522	0.00278803	0.605371	0.000792202	0.00401601	0.844032
cg09686635	0.00172809	0.00294427	0.558599	-0.000856355	0.00166291	0.607731	-0.00167223	0.00239533	0.486756
cg09686639	0.0033412	0.0030443	0.275101	0.000380253	0.00171941	0.825433	-0.00273661	0.00247671	0.271893
cg09686672	0.00426535	0.0264309	0.872128	-0.00364733	0.014928	0.807488	0.00760493	0.021503	0.724347
cg09686707	-0.0309556	0.0226507	0.174862	0.00978555	0.012793	0.446162	0.0109497	0.0184277	0.553749
cg09686723	-0.00683206	0.0453303	0.880509	-0.00956992	0.0256024	0.709367	-0.0123531	0.0368788	0.738368
cg09686729	0.00782791	0.0130281	0.549329	0.00340366	0.00735823	0.644702	-0.0139635	0.0105991	0.190771
cg09686773	0.00902144	0.00471837	0.0587994	-0.00187763	0.00266491	0.482747	-0.0027998	0.00383866	0.467516
cg09686838	-0.0172587	0.0209041	0.411029	0.00602598	0.0118065	0.610924	0.00316236	0.0170067	0.85287
cg09686870	-0.0628912	0.018632	0.00105745	0.0270488	0.0105233	0.0116636	0.0501701	0.0151582	0.0013074
cg09686907	0.00248932	0.0304274	0.934963	0.000592034	0.0171853	0.972588	0.0116885	0.0247545	0.637849
cg09686964	-0.0228301	0.0179676	0.20687	0.00537669	0.010148	0.597431	0.0209012	0.0146177	0.155938
cg09686990	0.0205368	0.0137175	0.137574	-0.0204657	0.00774757	0.00960594	-0.00871364	0.01116	0.436805
cg09687005	-0.01651	0.0105359	0.120332	0.007875	0.00595062	0.188785	0.0115631	0.00857155	0.180444
cg09687015	0.00666919	0.0146672	0.650329	0.000673478	0.00828395	0.93537	-0.000202117	0.0119326	0.98652
cg09687016	0.000184993	0.0389171	0.996217	-0.0161969	0.0219802	0.462951	-0.00940032	0.0316612	0.767169
cg09687025	-0.0200873	0.012306	0.105821	0.00287744	0.00695035	0.679779	0.01116	0.0100116	0.267702
cg09687175	-0.0221617	0.0218698	0.313391	0.0183525	0.012352	0.140543	0.0148624	0.0177923	0.405566
cg09687229	-0.0102661	0.0172686	0.553551	0.0011341	0.00975324	0.907669	0.000166141	0.014049	0.990589
cg09687254	0.00373427	0.0176823	0.83318	-0.00645748	0.00998686	0.519404	0.000719379	0.0143855	0.960218
cg09687322	-0.00287471	0.00385325	0.457424	0.000432549	0.0021763	0.842867	-0.00117891	0.00313484	0.70768
cg09687332	-0.00434738	0.00323265	0.181783	-0.000757377	0.00182579	0.679178	0.00625918	0.00262994	0.0192495
cg09687334	-0.00193171	0.01247	0.877212	-0.000606333	0.00704299	0.93157	0.00114466	0.010145	0.910396
cg09687353	0.00945801	0.0275307	0.731925	0.0139084	0.0155492	0.373259	-0.001144	0.0223978	0.959368
cg09687417	-0.00263145	0.0110481	0.812238	0.009537	0.00623991	0.129638	-0.00146639	0.00898825	0.87074
cg09687563	0.0179279	0.0111736	0.111826	-0.00453627	0.0063108	0.473968	-0.00981438	0.00909036	0.28295
cg09687597	-0.040722	0.0779083	0.602369	-0.0580091	0.0440022	0.190469	0.036794	0.0633828	0.562907
cg09687621	-0.000708875	0.0204022	0.972354	0.000725016	0.0115231	0.949959	-0.00960134	0.0165984	0.564287
cg09687622	-0.00644318	0.0131381	0.624933	-0.00150856	0.00742034	0.839322	0.00678925	0.0106886	0.526787
cg09687634	-0.0206099	0.0121716	0.0935778	-0.000796088	0.00687445	0.908045	0.00677802	0.00990226	0.49528
cg09687690	-0.0138475	0.021766	0.526129	0.00362647	0.0122933	0.768622	0.00104898	0.0177079	0.952883
cg09687738	-0.0415965	0.0197712	0.0379475	0.02019	0.0111667	0.0736648	0.0273996	0.016085	0.0916567
cg09687744	0.0140693	0.00833971	0.0947791	0.00776297	0.00471023	0.102533	-0.00876001	0.00678483	0.1997
cg09687813	-0.00424199	0.00912422	0.643023	0.00288225	0.00515332	0.577233	0.00214121	0.00742308	0.773609
cg09687864	-0.0160783	0.0227624	0.481645	0.0150356	0.0128561	0.245024	0.0244338	0.0185185	0.1901
cg09687907	-0.0540869	0.0282802	0.058727	0.032903	0.0159725	0.0420511	0.0354203	0.0230075	0.126903
cg09687946	-0.00389171	0.0354386	0.91278	0.0275663	0.0200156	0.171575	0.00958544	0.0288313	0.740247
cg09687947	0.00315477	0.00470829	0.504404	-0.00166143	0.00265922	0.533566	-0.00342469	0.00383046	0.373476
cg09687966	-0.000267704	0.00211068	0.899332	0.000667991	0.0011921	0.576521	-0.000316572	0.00171716	0.854113
cg09688005	0.0288714	0.0212978	0.178341	-0.0225898	0.0120289	0.0633599	-0.0129466	0.017327	0.456737
cg09688014	-0.000326863	0.0387948	0.993295	-0.00536337	0.0219111	0.80714	-0.0203448	0.0315618	0.520691
cg09688063	-0.0210274	0.0179389	0.243973	0.007066	0.0101318	0.487199	0.0104939	0.0145943	0.473827
cg09688073	0.022431	0.0257562	0.385939	-0.0131449	0.014547	0.368416	-0.0157995	0.0209541	0.452653
cg09688127	-0.0933603	0.033997	0.00717574	0.0235278	0.0192013	0.223391	0.0780283	0.0276585	0.00579349
cg09688147	0.0199963	0.0156655	0.204812	0.0034562	0.00884781	0.696921	-0.0130541	0.0127448	0.308231
cg09688156	0.00882941	0.00891966	0.32467	0.00392575	0.00503779	0.437704	-0.0067538	0.00725666	0.354293
cg09688374	0.0088846	0.0163086	0.587143	0.00141804	0.00921102	0.877965	0.0040886	0.013268	0.758618
cg09688422	-0.000782877	0.00973932	0.936096	-0.00139285	0.00550072	0.800634	0.00645088	0.00792349	0.417535
cg09688441	0.00387641	0.0247551	0.87589	-0.00106219	0.0139815	0.939597	-0.00268709	0.0201396	0.894132
cg09688486	0.00556041	0.00375566	0.141937	-0.00277236	0.00212118	0.194275	-0.00162451	0.00305544	0.596152
cg09688494	-0.000910387	0.00339709	0.78927	-0.000421444	0.00191866	0.826596	0.00045204	0.00276372	0.870413
cg09688546	0.0159423	0.00719871	0.0291038	-0.0044787	0.0040658	0.273354	-0.0119286	0.00585656	0.0443681
cg09688588	0.011392	0.00705038	0.109352	-0.00633416	0.00398202	0.1149	-0.00807637	0.00573589	0.162283
cg09688700	-0.0156339	0.00535309	0.00433642	0.00254658	0.0030234	0.401677	0.0130775	0.00435504	0.00339424
cg09688713	-0.0231128	0.0123728	0.0647442	-0.00460297	0.00698807	0.511639	0.0238879	0.0100659	0.0195889
cg09688723	-0.0196032	0.0158928	0.220351	0.0142494	0.00897617	0.115627	0.00919029	0.0129297	0.478902
cg09688726	0.00543664	0.00987089	0.583041	-0.00184286	0.00557503	0.741685	-0.00520397	0.00803053	0.518485
cg09688773	0.00493035	0.0176014	0.779983	0.00962498	0.0099412	0.335332	-0.000968467	0.0143198	0.946217
cg09688804	-0.00943053	0.00622395	0.132941	-0.00238443	0.00351526	0.499174	0.00608993	0.00506354	0.231989
cg09688859	0.0174766	0.0166097	0.295298	-0.00607888	0.00938108	0.518504	-0.020332	0.0135129	0.135635
cg09688882	-0.0221721	0.0116085	0.059058	0.00231967	0.00655642	0.724248	0.010715	0.00944417	0.259325
cg09688897	0.000350074	0.00247581	0.887846	0.00103463	0.00139833	0.461125	0.000764193	0.00201421	0.705212
cg09688928	-0.00484459	0.00759005	0.524779	0.00559898	0.00428683	0.194579	0.00711126	0.00617494	0.252274
cg09688971	0.0109689	0.0141584	0.440364	0.00703101	0.00799658	0.381416	-0.0190014	0.0115186	0.102222
cg09689005	-0.017512	0.021581	0.419071	0.0180731	0.0121889	0.141348	0.011839	0.0175574	0.501708
cg09689011	-0.0131664	0.0238046	0.581454	0.00163473	0.0134448	0.903474	0.0215658	0.0193664	0.268189
cg09689050	-0.00912862	0.026221	0.72848	-0.00125121	0.0148095	0.932841	0.0197236	0.0213323	0.357451
cg09689061	-0.000306345	0.0126007	0.980653	0.00431762	0.00711684	0.545469	-0.00217923	0.0102514	0.832097
cg09689105	0.00778118	0.0242409	0.748899	-0.0138011	0.0136912	0.315923	-0.000238205	0.0197214	0.990388
cg09689137	0.0118466	0.00534821	0.0290717	-0.00698335	0.00302065	0.0228782	-0.00882775	0.00435108	0.0451843
cg09689155	0.000916881	0.0035216	0.795133	0.00136939	0.00198898	0.492773	-0.000851252	0.00286502	0.767005
cg09689177	-0.00563349	0.0109458	0.60794	0.00952048	0.00618212	0.126783	-0.000359945	0.00890501	0.96784
cg09689224	-0.026816	0.0266138	0.316129	0.0252286	0.0150313	0.0964557	0.00817254	0.0216518	0.706653
cg09689279	0.000832467	0.00612407	0.892153	-0.00234202	0.00345885	0.499932	0.00287831	0.00498228	0.564786
cg09689296	0.0295254	0.0232885	0.207869	0.00267556	0.0131532	0.839232	-0.00978516	0.0189465	0.606694
cg09689317	0.00443277	0.00657714	0.501919	0.00163056	0.00371474	0.661668	-0.00751133	0.00535087	0.163552
cg09689338	0.00590511	0.00828835	0.477874	0.000545428	0.00468122	0.907484	-0.0107573	0.00674304	0.11386
cg09689342	-0.0122631	0.011111	0.272428	0.0100585	0.00627542	0.112188	0.00707725	0.0090394	0.435554
cg09689385	0.00515131	0.0245876	0.834486	0.0216453	0.013887	0.122296	-0.00508922	0.0200034	0.799706
cg09689387	0.00309291	0.0169566	0.855645	0.0036014	0.00957702	0.707695	-0.00866718	0.0137952	0.531284
cg09689404	0.0156178	0.0258461	0.547067	0.0067863	0.0145978	0.643044	-0.00798483	0.0210273	0.704963
cg09689449	0.00182647	0.0042286	0.66674	0.00103906	0.00238829	0.664472	-0.00251085	0.00344021	0.46722
cg09689461	0.00668774	0.0194781	0.732074	-0.00930894	0.0110012	0.399515	0.000617932	0.0158466	0.968974
cg09689465	6.6096e-05	0.0146445	0.996408	-0.00270207	0.00827113	0.744602	0.000162032	0.0119141	0.989177
cg09689469	0.0154198	0.0148057	0.300218	-0.00282262	0.0083622	0.736428	-0.000787814	0.0120453	0.947985
cg09689478	0.00103035	0.046453	0.982349	0.0113591	0.0262364	0.666001	0.00152221	0.0377922	0.967953
cg09689541	-0.0109673	0.0213567	0.608738	-0.0104384	0.0120622	0.388943	0.000799932	0.0173749	0.963372
cg09689592	0.0131564	0.0356397	0.712813	-0.0204258	0.0201292	0.312731	-0.0173325	0.028995	0.551368
cg09689633	-0.00472668	0.0253689	0.852581	-0.0169195	0.0143283	0.24052	0.00334272	0.0206391	0.87167
cg09689650	-0.0283611	0.0151766	0.0646452	0.00670375	0.00857165	0.43605	0.0197742	0.012347	0.112476
cg09689686	0.00649269	0.0100465	0.519618	0.00246617	0.00567421	0.664787	0.000165153	0.00817338	0.98392
cg09689741	-0.00303404	0.0221248	0.891207	0.00867178	0.012496	0.489345	0.00448603	0.0179998	0.803707
cg09689790	0.00849708	0.0264932	0.7491	-0.0215777	0.0149632	0.152477	-0.000210665	0.0215537	0.992221
cg09689800	-0.000997299	0.0149203	0.946844	-0.00459057	0.00842693	0.587162	0.00163282	0.0121385	0.893271
cg09689895	-0.0322971	0.0250272	0.19992	0.00935401	0.0141352	0.509684	0.0228464	0.020361	0.264576
cg09689991	0.0145825	0.0116154	0.2123	-0.0136184	0.0065603	0.0405227	-0.0142092	0.00944976	0.135886
cg09690003	-0.00223513	0.00806788	0.782332	0.00195402	0.0045567	0.668992	-0.00490371	0.00656368	0.456793
cg09690040	0.00819544	0.0539751	0.879627	0.0149155	0.0304849	0.62574	0.00301376	0.0439118	0.945422
cg09690044	0.0196843	0.0105868	0.0659811	-0.00943828	0.00597937	0.117679	0.000951885	0.00861295	0.912225
cg09690048	0.01377	0.0345559	0.691139	0.00756876	0.019517	0.699003	-0.00107837	0.0281132	0.96948
cg09690072	-0.00977388	0.0361087	0.787207	-0.00692328	0.020394	0.734977	-0.00577423	0.0293765	0.844579
cg09690103	-0.0495016	0.0368642	0.182436	0.0140119	0.0208207	0.502547	0.0350589	0.0299911	0.245249
cg09690112	-0.014946	0.012729	0.243174	0.001923	0.00718929	0.789661	0.0186292	0.0103558	0.0751092
cg09690118	0.0628156	0.0267329	0.0207914	-0.00750202	0.0150986	0.620394	-0.0315334	0.0217487	0.15028
cg09690133	-0.0242783	0.0182094	0.18553	0.00802137	0.0102846	0.437304	0.0172632	0.0148144	0.246724
cg09690145	-0.0013597	0.015824	0.9317	0.00035215	0.00893734	0.96865	0.0168074	0.0128737	0.194759
cg09690215	-0.00254937	0.0288789	0.929836	0.00569109	0.0163106	0.727899	0.0158832	0.0234946	0.500611
cg09690219	0.0231154	0.0100544	0.0236261	-0.00775292	0.00567866	0.175293	-0.0140252	0.0081798	0.089576
cg09690283	-0.0121154	0.0434507	0.780962	-0.0193632	0.0245408	0.432004	-0.00473934	0.0353497	0.893622
cg09690306	-0.00315416	0.0110177	0.775267	-0.00293211	0.00622274	0.638551	0.00447152	0.00896353	0.618998
cg09690371	-0.000542305	0.00790476	0.945444	-0.000855947	0.00446457	0.848358	-0.00348232	0.00643097	0.589397
cg09690373	0.00120504	0.00316972	0.704639	0.000958616	0.00179024	0.59354	-0.00265654	0.00257875	0.305467
cg09690405	-0.0151682	0.011244	0.180443	0.00576493	0.00635054	0.366218	0.012199	0.0091476	0.185436
cg09690424	0.00447061	0.00541577	0.411104	-0.00389263	0.0030588	0.206171	-0.00238515	0.00440604	0.589504
cg09690449	0.00125457	0.0328168	0.969582	0.00341318	0.0185348	0.854276	-0.0221407	0.0266983	0.408954
cg09690483	-0.00228892	0.0351976	0.948282	0.0237834	0.0198794	0.234434	0.00836632	0.0286352	0.770775
cg09690543	-0.0179327	0.00878615	0.0439371	0.00677932	0.00496237	0.17502	0.0139975	0.00714803	0.053046
cg09690561	-0.000165288	0.0109716	0.988011	-0.00910144	0.0061967	0.145102	0.00716579	0.00892602	0.424034
cg09690597	0.00767079	0.0341708	0.822848	0.010964	0.0192995	0.571268	0.00117054	0.0277999	0.9665
cg09690632	-0.00412158	0.0107003	0.700937	-0.0036721	0.00604348	0.54485	-0.000292098	0.00870531	0.973301
cg09690648	0.0148232	0.0262641	0.573779	0.0100252	0.0148339	0.500737	0.00289511	0.0213674	0.892501
cg09690659	-0.000426906	0.00355587	0.904684	-0.00173449	0.00200834	0.389892	0.000474997	0.00289291	0.869917
cg09690765	0.0218543	0.0169328	0.19986	-0.0194122	0.00956354	0.0450862	-0.00991788	0.0137758	0.473269
cg09690883	-0.000169862	0.0115788	0.988325	0.0105937	0.00653963	0.108463	0.00509756	0.00941999	0.589637
cg09690918	-0.0190795	0.0231965	0.412779	0.0115917	0.0131013	0.378442	0.0107276	0.0188717	0.57103
cg09690989	-0.0105577	0.0198795	0.596561	-0.0055305	0.0112278	0.623418	0.0077417	0.0161731	0.633235
cg09691117	-0.00697491	0.0101729	0.494562	0.00619912	0.00574562	0.283268	0.00338947	0.00827625	0.683036
cg09691134	-0.0116334	0.0113879	0.309505	0.00338028	0.00643182	0.600385	0.00228318	0.00926469	0.805858
cg09691197	-0.00277153	0.0229802	0.904251	0.00399402	0.0129791	0.758943	-0.0103914	0.0186957	0.579603
cg09691268	0.0177073	0.0185247	0.341487	-0.000521184	0.0104627	0.960372	-0.00449748	0.0150709	0.766013
cg09691317	-0.00838446	0.0084647	0.324359	0.00579822	0.00478083	0.228119	0.00489076	0.00688652	0.479271
cg09691340	-0.000324116	0.00453045	0.943112	-8.85837e-05	0.00255878	0.972454	-0.00214314	0.00368578	0.562265
cg09691393	-0.0105551	0.0106638	0.324705	0.00415346	0.00602287	0.492067	0.0109625	0.00867562	0.209373
cg09691433	-0.0183027	0.0125564	0.148138	-0.000991379	0.0070918	0.889111	0.0208638	0.0102154	0.0437979
cg09691574	0.00562177	0.00829313	0.499443	-0.00744087	0.00468392	0.115372	-0.00328224	0.00674693	0.627714
cg09691810	0.00112245	0.00269023	0.677422	-0.00132212	0.00151943	0.38635	-0.00137335	0.00218865	0.531799
cg09691861	0.00954649	0.00389817	0.0161028	-0.00104638	0.00220167	0.635655	-0.00584807	0.00317138	0.0682024
cg09692037	0.0127794	0.0315072	0.68592	-0.0122626	0.0177951	0.492391	0.00282111	0.0256329	0.912588
cg09692070	-0.000312936	0.031433	0.992077	0.00219509	0.0177532	0.90185	0.0111816	0.0255725	0.662892
cg09692096	-0.00673746	0.0151379	0.657248	0.00285439	0.0085498	0.739202	0.00561216	0.0123155	0.649615
cg09692122	0.000719255	0.016097	0.964451	0.000862326	0.00909149	0.924628	0.0046333	0.0130958	0.724248
cg09692123	-0.0122252	0.0168384	0.469552	0.00890592	0.00951026	0.351342	0.0133217	0.013699	0.333219
cg09692125	-0.0194074	0.0139353	0.166869	0.00992333	0.00787062	0.210372	0.0141862	0.0113372	0.213804
cg09692129	-0.000305736	0.00233452	0.896073	-0.00135538	0.00131853	0.306505	-0.00112925	0.00189926	0.553499
cg09692173	0.00854586	0.0124657	0.494614	-0.00496786	0.00704055	0.482107	-0.00393183	0.0101415	0.699082
cg09692277	-0.00256392	0.0116303	0.825978	0.00748312	0.00656873	0.257395	0.00198477	0.00946189	0.834287
cg09692311	-0.0381522	0.0276266	0.170422	0.0136454	0.0156034	0.383975	0.0271877	0.0224758	0.229326
cg09692334	0.0143817	0.0215051	0.505224	-1.57169e-05	0.012146	0.99897	-0.00444031	0.0174956	0.800185
cg09692335	0.00531259	0.00418017	0.206771	-0.00211039	0.00236094	0.373578	-0.00274227	0.00340081	0.421988
cg09692355	-0.0131111	0.00936622	0.164723	0.000608034	0.00529	0.908728	0.0176247	0.00761995	0.022815
cg09692364	-0.00548198	0.012316	0.657222	-0.00108335	0.00695604	0.876556	0.00648571	0.0100198	0.518958
cg09692368	-0.0111439	0.0184138	0.546452	-0.00289083	0.0104	0.781626	0.0112501	0.0149807	0.454467
cg09692396	0.0524099	0.0271648	0.0565822	-0.0116178	0.0153425	0.45073	-0.0279779	0.0221001	0.208528
cg09692421	0.0141282	0.0082675	0.0906382	-0.00839817	0.00466945	0.0751706	-0.00713615	0.00672608	0.291313
cg09692428	0.0156857	0.027188	0.565305	0.00484497	0.0153556	0.75304	0.0025982	0.022119	0.906732
cg09692431	0.0055383	0.00455233	0.226685	-0.00322221	0.00257114	0.213106	-0.00272321	0.00370358	0.463919
cg09692449	0.0298204	0.0317667	0.350177	0.0046416	0.0179417	0.796406	-0.0140377	0.025844	0.588247
cg09692492	0.0249464	0.0150508	0.10062	-0.0102972	0.00850062	0.228674	-0.016309	0.0122447	0.185974
cg09692531	-0.000315763	0.00345566	0.927381	0.00119592	0.00195174	0.541465	-0.00191115	0.00281138	0.49824
cg09692604	0.0291864	0.0172167	0.0932059	-0.00286167	0.00972392	0.769158	-0.0170308	0.0140068	0.226946
cg09692628	-0.0148082	0.0150915	0.328895	0.0013946	0.0085236	0.87037	0.0123629	0.0122778	0.316448
cg09692653	0.0398063	0.0449508	0.378026	-0.00831237	0.025388	0.744054	-0.0142406	0.03657	0.697819
cg09692670	0.0093584	0.0171867	0.587325	0.00504959	0.00970699	0.604096	-0.00658108	0.0139824	0.638923
cg09692677	0.00468393	0.00717825	0.515596	0.00283609	0.00405424	0.485873	-0.00904021	0.00583992	0.124845
cg09692690	0.00429234	0.00997665	0.667967	0.00630776	0.00563477	0.265691	-0.00777573	0.00811657	0.340417
cg09692695	-0.0193693	0.022763	0.396892	0.0240271	0.0128564	0.064626	0.014776	0.018519	0.426868
cg09692733	0.00303734	0.0163057	0.852615	-0.00479768	0.0092094	0.603574	0.00751416	0.0132656	0.572391
cg09692769	-0.0132452	0.013364	0.324073	0.0100355	0.00754794	0.186746	0.00495919	0.0108724	0.649308
cg09692771	0.00726537	0.0108894	0.506216	-0.00267845	0.00615029	0.664158	-0.00635832	0.00885916	0.474643
cg09692775	0.0234566	0.0134937	0.0852925	-0.01844	0.00762118	0.0173823	-0.0145322	0.0109779	0.188661
cg09692779	-0.059204	0.0459181	0.200315	0.010335	0.0259343	0.691125	0.0165096	0.037357	0.659506
cg09692822	0.0133621	0.0228297	0.559694	-0.00306912	0.0128941	0.812359	-0.00602847	0.0185732	0.746192
cg09692833	0.0468141	0.0196461	0.0191071	-0.0268818	0.011096	0.0172444	-0.0174686	0.0159833	0.277102
cg09692838	-0.00709304	0.00633569	0.265648	0.00229299	0.00357837	0.523153	0.00841764	0.00515445	0.10566
cg09692861	-0.0508985	0.0285686	0.0779076	0.0194034	0.0161354	0.232053	0.0143303	0.0232421	0.53895
cg09692889	-0.000746848	0.00815851	0.927249	0.00615532	0.00460789	0.184701	-0.00235647	0.00663741	0.723332
cg09692950	0.00972457	0.0154289	0.529977	0.00599827	0.00871418	0.492868	-0.00346572	0.0125523	0.783051
cg09692952	0.0214153	0.0149829	0.156094	-0.00257601	0.00846227	0.76146	-0.00360167	0.0121894	0.768256
cg09693004	0.00834176	0.00570313	0.146759	-0.00538089	0.0032211	0.0980089	-0.00420603	0.00463982	0.366891
cg09693059	0.00029532	0.0158893	0.985209	-0.00217504	0.00897423	0.809004	0.00978152	0.0129269	0.451057
cg09693081	-0.0289985	0.0255961	0.260008	0.0123886	0.0144565	0.39356	0.00206381	0.0208239	0.921255
cg09693101	0.00308701	0.010158	0.761848	0.00471591	0.00573717	0.413077	0.000269061	0.00826409	0.974093
cg09693104	-0.00280205	0.00929908	0.763805	0.00145023	0.00525208	0.783034	0.00372207	0.00756533	0.623826
cg09693106	0.0182946	0.0123576	0.141967	-0.00928023	0.00697954	0.186726	-0.021289	0.0100536	0.0367447
cg09693143	-0.00816981	0.0123885	0.511142	0.00888792	0.00699695	0.207001	0.00314066	0.0100787	0.755997
cg09693228	0.000784542	0.00288563	0.786287	-0.000865035	0.00162979	0.596783	0.000397766	0.00234763	0.865805
cg09693239	0.0279418	0.0531234	0.60009	-0.00095342	0.0300038	0.974715	-0.0017463	0.0432189	0.967852
cg09693311	0.0335934	0.0191797	0.0829868	-0.0231387	0.0108326	0.0351692	-0.0185057	0.0156038	0.2385
cg09693358	-0.0062865	0.0044932	0.164936	-0.00230617	0.00253774	0.365712	0.00370076	0.00365547	0.313846
cg09693385	-0.0689088	0.0437527	0.118488	0.0419196	0.0247113	0.09299	0.0398978	0.0355953	0.265082
cg09693388	0.0103038	0.00770814	0.184402	-0.00289199	0.00435352	0.508066	-0.00315001	0.00627101	0.616574
cg09693414	0.0164462	0.0237187	0.489708	0.0049069	0.0133962	0.714938	-0.015779	0.0192965	0.415506
cg09693432	0.00199011	0.00889149	0.823362	-5.05437e-05	0.00502187	0.99199	0.000782376	0.00723373	0.914093
cg09693433	0.000513409	0.00380264	0.892878	-0.00175775	0.00214771	0.415098	-0.000247339	0.00309366	0.93644
cg09693464	0.00177171	0.00430229	0.681381	-0.000531474	0.00242991	0.827322	-0.00184921	0.00350016	0.59847
cg09693508	7.66596e-05	0.00426765	0.985705	-0.000619588	0.00241035	0.797677	0.00156022	0.00347198	0.654153
cg09693588	-0.00355871	0.0275128	0.897348	-0.00253118	0.0155391	0.870939	0.014715	0.0223832	0.512457
cg09693614	-0.00652574	0.00959463	0.498016	0.00359756	0.005419	0.508326	0.00645292	0.00780578	0.410423
cg09693631	0.00452638	0.00359754	0.211314	-0.000868839	0.00203187	0.669877	-0.00290196	0.0029268	0.323878
cg09693642	0.00542662	0.0123032	0.660132	0.000857215	0.00694881	0.902074	0.001903	0.0100094	0.849607
cg09693728	-0.020855	0.0477036	0.662943	0.0161986	0.0269427	0.549079	0.0250497	0.0388096	0.520142
cg09693736	-0.010073	0.0112681	0.373544	0.00681968	0.00636419	0.286545	0.00493692	0.00916727	0.591427
cg09693751	-0.00369854	0.0209495	0.86023	-0.00119845	0.0118322	0.91953	0.0160546	0.0170436	0.348522
cg09693765	-0.0140035	0.0122499	0.255759	0.000752587	0.00691868	0.913603	0.00718861	0.00996598	0.472433
cg09693800	0.0173045	0.0124719	0.168442	0.0100525	0.00704406	0.156731	-0.0218375	0.0101466	0.0338373
cg09693811	-0.00691796	0.0196255	0.725221	0.00448262	0.0110844	0.686793	-0.000277851	0.0159665	0.986151
cg09693926	0.0384045	0.0329831	0.247101	0.00691729	0.0186287	0.711197	-0.00951199	0.0268336	0.723741
cg09693930	0.0257023	0.02152	0.235226	0.000314373	0.0121544	0.979418	-0.0189784	0.0175078	0.281025
cg09693961	0.0197725	0.00942816	0.0385523	-0.00825225	0.00532498	0.124431	-0.0131343	0.00767034	0.0899939
cg09694029	0.0130996	0.0335129	0.696732	-0.0208039	0.0189279	0.274413	-0.0140564	0.0272647	0.607327
cg09694051	0.000573502	0.0150921	0.969765	-0.0114645	0.00852394	0.181737	0.00106733	0.0122783	0.930906
cg09694086	0.0282643	0.0203599	0.168214	-0.0109264	0.0114992	0.344355	-0.0222309	0.0165639	0.182656
cg09694258	-0.0424185	0.0275267	0.126541	0.0122372	0.015547	0.433115	0.0221106	0.0223946	0.325916
cg09694272	0.0122174	0.0162165	0.453018	-0.00734895	0.009159	0.424278	-0.00670072	0.013193	0.612666
cg09694280	0.021137	0.0147264	0.154383	-0.00224033	0.00831742	0.788223	-0.00944226	0.0119808	0.432531
cg09694281	0.0395881	0.0328076	0.230462	-0.00366194	0.0185296	0.843747	-0.0183827	0.0266909	0.492622
cg09694300	-0.0541842	0.0245542	0.0296683	0.0210603	0.0138681	0.132078	0.0372522	0.0199762	0.0651982
cg09694328	0.0180463	0.0123324	0.146578	-0.00785015	0.00696529	0.262478	-0.00770835	0.0100331	0.444162
cg09694336	3.87296e-06	0.00800623	0.999615	0.001679	0.00452188	0.711211	0.00106162	0.00651352	0.870865
cg09694375	-0.00738801	0.0030802	0.0183525	0.000790876	0.00173968	0.650396	0.00553233	0.00250592	0.0295973
cg09694403	-0.00213039	0.00251705	0.399401	0.000698213	0.00142162	0.624425	0.00234444	0.00204776	0.255047
cg09694527	0.00577799	0.0276073	0.834655	0.00108642	0.0155925	0.944594	-0.00058145	0.0224601	0.979399
cg09694565	-0.00403527	0.0124108	0.745766	-0.00150421	0.00700953	0.83053	0.00364111	0.0100969	0.719161
cg09694606	-0.00641487	0.00320382	0.0480203	0.0026825	0.0018095	0.141429	0.00201401	0.00260649	0.441565
cg09694610	0.00201621	0.00298695	0.50126	-0.000491742	0.00168701	0.771295	0.000841434	0.00243005	0.729888
cg09694611	-0.00455848	0.00963482	0.637175	0.00409397	0.0054417	0.453654	0.00191114	0.00783848	0.807884
cg09694640	-0.0102403	0.00814953	0.211904	0.000458958	0.00460282	0.920776	0.00683267	0.00663011	0.305288
cg09694675	0.00569713	0.010381	0.58439	-0.00218667	0.00586317	0.709991	-0.000800616	0.00844557	0.92467
cg09694718	-0.0163246	0.0158237	0.304774	0.00608089	0.00893714	0.497851	0.00110846	0.0128735	0.931559
cg09694722	-0.00908957	0.0107859	0.401434	0.0109133	0.00609184	0.0763067	-0.0024612	0.00877496	0.7797
cg09694746	0.00121029	0.0134832	0.928659	-0.00217408	0.00761527	0.775872	-0.00331207	0.0109694	0.76334
cg09694764	-0.0100389	0.045313	0.825129	0.0320493	0.0255926	0.213445	0.00925387	0.0368647	0.802322
cg09694782	0.0137952	0.0196125	0.483482	-0.0178444	0.0110771	0.11041	-0.014257	0.0159559	0.373765
cg09694897	-0.00377896	0.00817235	0.644813	0.0102245	0.0046157	0.0290651	0.00233009	0.00664867	0.726746
cg09694898	-0.00852134	0.0295327	0.773543	-0.00950253	0.0166799	0.570185	0.000358484	0.0240265	0.988126
cg09694909	0.0439543	0.0233321	0.062549	-0.0228226	0.0131779	0.0864404	-0.0270707	0.018982	0.15701
cg09694918	-0.0432781	0.0335218	0.199726	0.0127127	0.018933	0.50351	0.0151108	0.0272719	0.580786
cg09694923	-0.0498878	0.0187817	0.00922638	0.0128349	0.0106078	0.22921	0.0351898	0.01528	0.023393
cg09694963	-0.0213437	0.0519346	0.681989	-0.00449139	0.0293324	0.878618	-0.0097608	0.0422517	0.817784
cg09694992	-0.00476728	0.00426151	0.266009	0.00113628	0.00240688	0.637908	0.00215636	0.00346698	0.535406
cg09695033	0.0219969	0.0104367	0.0376137	-0.00828679	0.00589462	0.162939	-0.0114568	0.00849087	0.180349
cg09695061	-0.00628866	0.0266803	0.814154	0.00250643	0.0150689	0.868239	-0.00366771	0.021706	0.866167
cg09695117	-0.0374362	0.027116	0.170544	-0.025071	0.015315	0.104833	0.0279812	0.0220604	0.207664
cg09695126	0.0449069	0.0205684	0.0314012	-0.00492721	0.0116169	0.672393	-0.0184998	0.0167335	0.271626
cg09695187	0.00701499	0.0173185	0.686318	4.20937e-05	0.00978141	0.996575	-0.0041168	0.0140896	0.770761
cg09695243	-0.00969076	0.0125878	0.44324	0.0032657	0.00710955	0.647007	0.00804747	0.0102409	0.433872
cg09695260	0.00483384	0.00359953	0.182404	-0.003653	0.002033	0.075439	-0.00220722	0.00292842	0.452822
cg09695307	-0.0215322	0.0293295	0.464611	0.00563982	0.0165652	0.734237	0.0193253	0.0238612	0.419958
cg09695320	-0.0226834	0.0214869	0.293708	0.0101176	0.0121357	0.406475	0.0196685	0.0174808	0.263274
cg09695362	0.0484713	0.0290086	0.097926	-0.0209346	0.0163839	0.204354	-0.0337224	0.0236001	0.156211
cg09695381	-0.00108238	0.00344603	0.754118	0.000625121	0.0019463	0.748755	0.000861657	0.00280354	0.759233
cg09695403	0.0163065	0.0502114	0.746058	0.0124125	0.0283592	0.662576	-0.0180348	0.0408498	0.659831
cg09695415	-0.0230393	0.0274611	0.403521	0.00456537	0.0155099	0.769111	0.00657028	0.0223411	0.769312
cg09695430	0.0176472	0.0203435	0.387809	-0.00448493	0.0114899	0.697136	-0.00857486	0.0165506	0.605557
cg09695510	0.00309957	0.00396464	0.436215	-0.00106177	0.00223921	0.636431	-0.00243207	0.00322546	0.452643
cg09695518	-0.00478359	0.00819246	0.560628	0.00271122	0.00462706	0.559257	0.00255922	0.00666503	0.701828
cg09695592	-0.0228811	0.0194473	0.242217	0.00733833	0.0109837	0.505635	0.011328	0.0158215	0.475701
cg09695598	8.16824e-05	0.00764028	0.991492	0.00173594	0.0043152	0.68835	-0.00280425	0.00621581	0.652879
cg09695647	0.00690095	0.00670583	0.305967	-0.00483502	0.00378742	0.20476	-0.00828256	0.00545557	0.132188
cg09695652	0.00207404	0.00659824	0.753937	0.0026535	0.00372666	0.478137	-0.00424706	0.00536805	0.430753
cg09695734	0.00497236	0.0188746	0.792763	-0.00449124	0.0106603	0.674454	-0.0160173	0.0153555	0.299469
cg09695735	-0.00203398	0.00525992	0.699821	-0.00269957	0.00297078	0.365733	0.00216327	0.00427925	0.614324
cg09695831	-0.00931597	0.0289001	0.747873	0.00410737	0.0163226	0.801849	0.0225717	0.0235119	0.339411
cg09695851	-0.017958	0.0210913	0.396601	0.018335	0.0119123	0.126985	0.00083247	0.017159	0.961404
cg09695948	0.0214671	0.0221403	0.334635	-0.00878033	0.0125047	0.484244	-0.00287518	0.0180124	0.873507
cg09695996	-0.0244716	0.0342067	0.47606	-0.00301901	0.0193198	0.876145	0.0247248	0.0278291	0.376474
cg09696044	-0.00659151	0.0277618	0.812818	0.00840558	0.0156797	0.593119	-0.00800485	0.0225858	0.723786
cg09696045	-0.00941871	0.00797475	0.240435	0.00662932	0.0045041	0.144268	-6.88269e-05	0.00648792	0.991557
cg09696091	0.00371159	0.0218962	0.865746	0.00955039	0.0123669	0.441822	-0.00831249	0.0178138	0.641799
cg09696115	0.0027429	0.0185125	0.882517	-0.0027083	0.0104558	0.79616	-0.00506011	0.015061	0.737608
cg09696120	-0.00713928	0.0174192	0.68281	0.00839099	0.00983829	0.3958	0.0039211	0.0141715	0.782602
cg09696121	0.00650552	0.010159	0.523427	-0.00873332	0.00573777	0.131211	-0.00984875	0.00826495	0.236285
cg09696135	-0.0005265	0.0261841	0.983998	0.0147538	0.0147887	0.320909	0.00400862	0.0213022	0.851126
cg09696159	-0.00390183	0.0133288	0.770342	0.0027801	0.00752802	0.712701	0.000474127	0.0108437	0.965214
cg09696231	0.0180907	0.0236309	0.445782	-0.0113348	0.0133466	0.397806	-0.00865021	0.0192251	0.653745
cg09696301	-7.3144e-05	0.00702032	0.991708	0.00166295	0.00396504	0.675839	0.000289178	0.00571143	0.959722
cg09696321	0.00391725	0.0179992	0.828166	-0.006502	0.0101658	0.52393	-0.00173391	0.0146433	0.905986
cg09696331	0.00992336	0.00499321	0.0496725	-0.0037565	0.00282014	0.185942	-0.00713205	0.00406226	0.0822671
cg09696355	0.00376548	0.0108449	0.729177	-0.00204903	0.00612516	0.738696	-0.00675685	0.00882295	0.44562
cg09696359	0.027154	0.0212072	0.20342	-0.0170512	0.0119777	0.157746	-0.0108132	0.0172532	0.53229
cg09696385	-0.00236721	0.0131959	0.858002	0.00504336	0.00745298	0.500197	-0.00912761	0.0107356	0.397276
cg09696421	-0.00463412	0.00953469	0.628033	0.00402237	0.00538515	0.456889	0.000300822	0.00775701	0.969144
cg09696444	-0.0350408	0.0228193	0.127866	0.0159926	0.0128883	0.217618	0.0307519	0.0185648	0.100827
cg09696464	-0.00351642	0.00409532	0.392633	0.00116491	0.00231302	0.615649	0.000348022	0.00333177	0.917021
cg09696465	-0.00152908	0.0464965	0.973832	0.0150546	0.026261	0.567777	0.00382812	0.0378276	0.919599
cg09696486	-0.00117115	0.0175983	0.947076	0.00369124	0.00993944	0.711162	-0.00649043	0.0143172	0.651313
cg09696515	0.0197227	0.013938	0.160229	0.0036949	0.00787213	0.639851	-0.0237697	0.0113394	0.0386399
cg09696535	0.0447486	0.0257862	0.0858189	-0.0283021	0.0145639	0.0548493	-0.0366095	0.0209786	0.0841039
cg09696536	-0.00390521	0.0164819	0.813199	0.00454992	0.00930891	0.626096	-0.00233844	0.013409	0.861916
cg09696560	0.0456505	0.0253437	0.0747384	-0.0233381	0.014314	0.106219	-0.035315	0.0206186	0.0899157
cg09696580	-0.0137549	0.0109156	0.210624	0.00367987	0.00616511	0.551959	0.0155123	0.0088805	0.083809
cg09696599	-0.00219206	0.00938005	0.81571	0.00664326	0.00529781	0.212838	0.000242606	0.0076312	0.974703
cg09696644	-0.00493622	0.0117511	0.675357	-0.000839663	0.00663695	0.899585	0.00575393	0.00956017	0.548654
cg09696653	0.00412965	0.00539605	0.445926	-0.00313614	0.00304766	0.305999	-0.00047513	0.00439	0.914034
cg09696706	0.026955	0.0212051	0.206683	0.00627909	0.0119766	0.601267	-0.0101138	0.0172516	0.559053
cg09696715	-0.0111695	0.0370175	0.763493	-0.00800753	0.0209073	0.702548	-0.00352655	0.0301159	0.907021
cg09696747	-0.0417622	0.0254258	0.103689	0.000874739	0.0143604	0.951552	0.0359653	0.0206853	0.0852308
cg09696824	-0.0209637	0.0299175	0.48514	0.0113273	0.0168973	0.504204	0.0113034	0.0243396	0.643388
cg09696884	0.0197723	0.0140942	0.163816	-0.00220287	0.00796032	0.782569	-0.00785205	0.0114664	0.495095
cg09696932	0.0209623	0.0162636	0.200464	-0.00442555	0.00918561	0.631028	-0.00965935	0.0132314	0.467111
cg09696939	-0.0111811	0.00764865	0.146986	0.00477782	0.00431992	0.271436	0.00660252	0.00622261	0.291274
cg09697033	-0.0338012	0.0286533	0.240991	0.0246041	0.0161832	0.131645	0.0255048	0.0233111	0.27659
cg09697104	-0.0053149	0.0442678	0.90468	-0.00620397	0.0250023	0.804548	-0.00728166	0.0360144	0.840189
cg09697245	-0.000158285	0.0294367	0.995721	0.00851652	0.0166257	0.609628	0.0146602	0.0239484	0.54185
cg09697259	0.0063752	0.0103686	0.540073	0.00156975	0.00585611	0.789222	-0.00841042	0.00843541	0.321202
cg09697386	-0.000161188	0.00364524	0.96482	-0.00284115	0.00205882	0.17073	0.00204377	0.00296561	0.492352
cg09697403	0.00271319	0.0278527	0.922598	0.00285147	0.0157311	0.856535	-0.00297865	0.0226597	0.895688
cg09697458	0.00449259	0.00392996	0.255755	8.49227e-06	0.00221962	0.996955	-0.00440269	0.00319725	0.171641
cg09697494	-0.0114868	0.0134374	0.394724	0.00473216	0.00758935	0.534388	0.00488453	0.0109321	0.655999
cg09697510	-0.0558981	0.0368153	0.132149	0.043445	0.0207931	0.0392628	0.0548282	0.0299513	0.0702033
cg09697539	0.0121675	0.0187125	0.517061	-0.00678142	0.0105687	0.522598	-0.0127919	0.0152237	0.402807
cg09697542	0.0125883	0.0429773	0.770214	-0.0209592	0.0242734	0.389992	-0.0175189	0.0349645	0.617461
cg09697575	0.00337987	0.0106122	0.750792	0.00425595	0.00599373	0.479349	-0.00684785	0.00863364	0.429601
cg09697578	0.00740794	0.0299181	0.804956	0.000111826	0.0168976	0.994733	-0.00712134	0.0243401	0.770464
cg09697644	-0.0075128	0.0256784	0.770467	0.0141286	0.014503	0.332365	-0.00608336	0.0208908	0.771515
cg09697651	-0.00118367	0.00212466	0.578722	0.000678601	0.0012	0.573025	0.00188378	0.00172853	0.278467
cg09697668	0.0289677	0.0164134	0.0807001	-0.00169094	0.00927024	0.855642	-0.0259317	0.0133533	0.0550115
cg09697696	0.00342546	0.0275434	0.901281	0.00723542	0.0155564	0.642885	-0.00333295	0.0224081	0.882066
cg09697697	0.0541212	0.0413156	0.193276	-0.0134876	0.0233349	0.564589	-0.013686	0.0336126	0.684772
cg09697724	0.012869	0.0122413	0.295718	-0.00358254	0.00691384	0.605508	-0.00206298	0.00995901	0.836325
cg09697795	0.0248342	0.0228885	0.28058	-0.0119275	0.0129273	0.35845	-0.0264949	0.0186211	0.157956
cg09697800	0.00204494	0.00279677	0.466413	-4.23095e-05	0.0015796	0.978686	-0.000660681	0.00227533	0.772149
cg09697857	0.00289274	0.00486121	0.553172	4.96743e-05	0.00274559	0.985602	-0.00209454	0.00395487	0.597581
cg09697874	-0.0418747	0.0258581	0.108575	0.0208157	0.0146045	0.157251	0.0370542	0.0210371	0.0812932
cg09697880	0.00166926	0.00357519	0.641608	-0.00265963	0.00201925	0.190865	0.000179953	0.00290862	0.950793
cg09697929	0.0065228	0.00733703	0.376167	-0.000313847	0.00414392	0.939783	-0.00587367	0.0059691	0.327532
cg09697969	0.0324586	0.0191271	0.0928711	-0.0117496	0.0108029	0.279425	-0.0220495	0.015561	0.159662
cg09697984	-0.019444	0.0141109	0.171361	0.0116653	0.00796978	0.146478	0.00127076	0.01148	0.912086
cg09697999	-0.0218067	0.0452195	0.630711	0.0499678	0.0255398	0.0532562	0.0126238	0.0367887	0.732226
cg09698117	-0.018591	0.0307426	0.546756	-0.00864221	0.0173633	0.61979	-0.00238003	0.0250109	0.924382
cg09698125	-0.034233	0.0484944	0.481915	0.00198203	0.0273894	0.942459	0.00720007	0.039453	0.855569
cg09698220	0.00114984	0.0282553	0.967622	0.00522923	0.0159584	0.743854	0.0119712	0.0229873	0.603698
cg09698221	-0.00283327	0.00283492	0.320053	0.00130567	0.00160115	0.416789	0.00237577	0.00230637	0.305503
cg09698228	-0.00866166	0.0274689	0.753185	-0.00983853	0.0155143	0.527455	0.000703028	0.0223475	0.974968
cg09698277	-0.0102259	0.0205602	0.620047	0.00558288	0.0116123	0.631749	0.00416887	0.0167269	0.803703
cg09698393	0.00602783	0.0394433	0.878852	-0.0110423	0.0222774	0.621235	-0.0138732	0.0320894	0.66645
cg09698395	0.0235955	0.0265119	0.375646	-0.0012807	0.0149738	0.932015	-0.0145944	0.0215689	0.500227
cg09698441	-0.0923231	0.0611415	0.134264	0.00994216	0.0345325	0.774025	0.0270702	0.0497421	0.587533
cg09698471	-0.00762638	0.0138401	0.582863	0.00521635	0.0078168	0.506133	0.0073947	0.0112597	0.512886
cg09698506	-0.0163822	0.0166284	0.326955	-0.00170049	0.00939163	0.856691	0.0158565	0.0135281	0.243993
cg09698510	-0.00448881	0.00923668	0.628069	0.00957632	0.00521683	0.0694405	0.00832309	0.00751456	0.270748
cg09698548	0.00045078	0.00336368	0.893666	-0.00186259	0.00189979	0.329295	-0.00208198	0.00273655	0.448599
cg09698619	0.00589147	0.0073617	0.42548	-0.00560426	0.00415785	0.180806	-0.00381214	0.00598916	0.525931
cg09698634	0.0201667	0.0164129	0.222123	0.00187406	0.00926994	0.840206	-0.0217925	0.0133528	0.105879
cg09698655	0.00948243	0.00540284	0.0823703	-0.00596949	0.0030515	0.0532825	-0.00778136	0.00439552	0.0797878
cg09698689	0.000891813	0.00943453	0.924884	-0.00182649	0.00532858	0.732504	0.00719856	0.00767553	0.350623
cg09698826	-0.0143179	0.00959253	0.138751	-0.00165221	0.00541782	0.761044	0.00589384	0.00780407	0.451925
cg09698840	-0.0153542	0.0137912	0.268288	-0.00113388	0.00778919	0.884559	0.011654	0.0112199	0.301503
cg09698846	0.00954827	0.0101594	0.349606	-0.000829751	0.00573797	0.885318	-0.0125221	0.00826523	0.132982
cg09698854	0.0106974	0.00788437	0.177965	0.00552506	0.00445306	0.217666	-0.00231675	0.00641439	0.718743
cg09698918	-0.0183986	0.010793	0.0914221	0.00386768	0.00609582	0.527246	0.010847	0.00878069	0.219664
cg09698960	0.0278923	0.0249619	0.266558	0.00087331	0.0140984	0.950734	-0.0149409	0.0203079	0.463659
cg09698981	-0.00467886	0.00893832	0.601835	0.00175362	0.00504832	0.72906	0.00147863	0.00727183	0.839293
cg09699015	0.00556674	0.00276971	0.0471943	-0.00107668	0.00156432	0.492907	-0.00341811	0.00225331	0.132504
cg09699036	0.00158717	0.00252842	0.531638	-0.00240926	0.00142804	0.0947616	0.000250638	0.00205701	0.903271
cg09699039	0.0203711	0.0108221	0.0627547	-0.000937133	0.00611228	0.878462	-0.0110207	0.00880441	0.213651
cg09699056	0.0266599	0.0171316	0.122889	-0.0232943	0.00967587	0.0179352	-0.00715461	0.0139376	0.608874
cg09699111	0.000216563	0.00857215	0.979896	0.00242407	0.00484151	0.617715	-0.00246358	0.00697393	0.724656
cg09699128	-0.000379265	0.00460404	0.934515	-0.00228491	0.00260034	0.381715	-0.000139796	0.00374565	0.970304
cg09699159	-0.0311302	0.015964	0.0540306	0.0163153	0.0090164	0.0734364	0.0145636	0.0129876	0.26488
cg09699193	0.00750162	0.0309428	0.80895	-0.00283842	0.0174764	0.871314	-0.00628859	0.0251738	0.803259
cg09699218	-0.0510664	0.0277432	0.0686935	0.0101092	0.0156692	0.520329	0.0335483	0.0225706	0.140392
cg09699225	0.0475923	0.0225484	0.037346	-0.0246273	0.0127352	0.0560239	-0.0223986	0.0183444	0.225013
cg09699233	0.0109995	0.0399591	0.78369	0.00555564	0.0225687	0.806069	0.00385905	0.032509	0.905751
cg09699362	-0.0192688	0.00960005	0.0474871	0.00404184	0.00542206	0.457788	0.0134407	0.00781018	0.0884208
cg09699369	-9.24395e-05	0.00575486	0.987217	0.00201938	0.00325032	0.535854	0.0017648	0.00468191	0.707033
cg09699373	0.00844677	0.017363	0.627713	-0.00513259	0.00980654	0.601888	4.248e-05	0.0141258	0.997607
cg09699384	-0.00133821	0.00351171	0.703974	-0.000867092	0.0019834	0.662946	0.00257867	0.00285697	0.368958
cg09699430	0.00956997	0.0462179	0.836391	0.0177712	0.0261037	0.497608	-0.0016717	0.0376009	0.964629
cg09699488	0.038996	0.0249197	0.120838	-0.0215108	0.0140745	0.129647	-0.0164676	0.0202736	0.418608
cg09699593	-0.00465819	0.0125563	0.71145	0.00805551	0.00709173	0.258768	-0.0056642	0.0102152	0.58051
cg09699594	-0.0246485	0.0497395	0.62132	0.00145116	0.0280926	0.958908	-0.0180718	0.0404659	0.656154
cg09699605	-0.00278147	0.00539361	0.607228	0.000758013	0.00304629	0.804012	0.00430603	0.00438801	0.328853
cg09699647	0.0070833	0.00961835	0.463225	-0.00710883	0.0054324	0.193731	-0.00340313	0.00782508	0.664591
cg09699651	0.00382687	0.0138573	0.783004	-0.00383809	0.00782653	0.624951	0.00757983	0.0112737	0.502945
cg09699689	0.00200459	0.00759118	0.792282	-0.00175396	0.00428746	0.683366	-0.00116324	0.00617586	0.85099
cg09699693	-0.00323577	0.0211968	0.878985	0.00887456	0.0119718	0.460293	0.00143484	0.0172448	0.933859
cg09699726	0.0109896	0.0121227	0.36688	-0.00776287	0.00684686	0.25965	-0.00630943	0.00986253	0.523836
cg09699744	-0.0103492	0.00977621	0.292377	-0.00370783	0.00552156	0.50347	0.00572821	0.00795351	0.473109
cg09699751	-0.0102802	0.0144946	0.479856	0.0026119	0.00818646	0.750367	0.0102666	0.0117922	0.386085
cg09699787	0.0237146	0.0500521	0.636698	-0.0228537	0.0282692	0.420801	-0.0205028	0.0407202	0.615739
cg09699830	-0.00701663	0.022412	0.754889	-0.00329746	0.0126582	0.795025	-0.00606582	0.0182334	0.74009
cg09699896	0.0223463	0.0326578	0.495429	0.00797864	0.018445	0.666282	-0.00788644	0.026569	0.767226
cg09699925	-0.0168732	0.0200934	0.4031	0.0148563	0.0113487	0.193568	0.0020513	0.0163471	0.900398
cg09699928	0.00981078	0.0127269	0.442639	0.00903777	0.00718809	0.211624	-0.00306977	0.0103541	0.767491
cg09700053	-0.0104218	0.016823	0.537025	0.0154311	0.00950155	0.107575	0.0135973	0.0136865	0.322921
cg09700054	-0.00981397	0.00572217	0.0894913	0.00586707	0.00323186	0.0725229	0.0051321	0.00465531	0.27298
cg09700085	0.00090051	0.0110576	0.93526	0.00234503	0.00624528	0.708109	-0.00990929	0.00899599	0.273367
cg09700170	0.0088313	0.0084919	0.300914	0.000203923	0.00479618	0.966173	-0.00661718	0.00690864	0.340514
cg09700233	0.00132878	0.00318666	0.677604	-0.00233474	0.00179981	0.197602	0.000880993	0.00259253	0.734719
cg09700325	-0.0105893	0.010829	0.330548	-0.00123232	0.00611617	0.840736	0.0014934	0.00881001	0.865744
cg09700327	-0.000113389	0.00885942	0.989814	-0.00274248	0.00500376	0.584881	0.00226126	0.00720764	0.754392
cg09700337	0.0374989	0.0171345	0.0310082	0.000599823	0.00967746	0.950704	-0.0260346	0.0139399	0.0648008
cg09700479	0.0123859	0.0408802	0.762547	0.00397548	0.0230889	0.86365	0.00243651	0.0332583	0.941748
cg09700497	0.0011301	0.003174	0.72257	-0.00168011	0.00179266	0.350952	-0.00236674	0.00258223	0.361628
cg09700512	-6.24934e-05	0.00983554	0.994943	-0.00616728	0.00555507	0.269626	-0.00315603	0.00800177	0.694131
cg09700516	0.0519897	0.0214533	0.0172116	-0.0112347	0.0121167	0.356098	-0.0275309	0.0174535	0.117929
cg09700598	-0.0173977	0.0110376	0.118198	0.00808674	0.00623398	0.197607	0.0214458	0.00897971	0.0188447
cg09700602	0.00306505	0.00466209	0.512439	-0.000156333	0.00263313	0.952777	-0.00126933	0.00379288	0.738596
cg09700630	0.00424592	0.00338148	0.212233	-0.000706416	0.00190985	0.712269	-0.00182272	0.00275103	0.509168
cg09700683	-0.0156294	0.00638015	0.0160724	0.0090482	0.00360348	0.0136761	0.0093412	0.00519061	0.0749957
cg09700700	-0.0205431	0.0200284	0.307558	0.00626078	0.0113119	0.581204	0.00812842	0.0162942	0.619001
cg09700701	0.0145129	0.0119081	0.225865	-0.0119823	0.00672562	0.077913	-0.00410847	0.00968789	0.672435
cg09700712	-0.00112479	0.00882122	0.898799	0.0025391	0.00498219	0.611452	0.000575618	0.00717657	0.936235
cg09700760	-0.00013239	0.0153849	0.993152	-0.00569622	0.00868931	0.513654	0.00132833	0.0125165	0.915699
cg09700833	0.0102181	0.0108392	0.348154	0.00440221	0.00612196	0.473799	-0.0125995	0.00881834	0.156247
cg09700855	-6.72436e-05	0.00233622	0.977096	0.00117719	0.00131948	0.374494	-0.00101965	0.00190065	0.592846
cg09701000	-0.00782367	0.0203027	0.700812	-0.00365409	0.0114669	0.750658	0.00428878	0.0165174	0.795676
cg09701035	0.0097923	0.0281373	0.728573	0.00591046	0.0158918	0.710757	-0.00128227	0.0228913	0.955443
cg09701062	0.0524134	0.0252879	0.0408282	-0.029045	0.0142825	0.0446941	-0.0359142	0.0205731	0.0840002
cg09701102	-0.00252678	0.0259275	0.922564	0.0199383	0.0146437	0.176459	-0.00040213	0.0210935	0.984829
cg09701144	-0.000451247	0.0120125	0.970111	0.00246598	0.00678462	0.717039	-0.00028852	0.00977288	0.976508
cg09701145	0.00532628	0.00623649	0.39516	0.0029453	0.00352234	0.405089	-0.00686543	0.00507374	0.179127
cg09701150	0.024847	0.0174583	0.157847	-0.0143553	0.00986036	0.148627	0.00400851	0.0142033	0.778367
cg09701157	0.0120547	0.01135	0.290806	-0.0113851	0.00641041	0.0788305	-0.00773483	0.00923385	0.40426
cg09701162	0.0785008	0.0419837	0.064498	-0.0396328	0.0237122	0.0978309	-0.0479228	0.0341561	0.163762
cg09701233	0.0458831	0.0199244	0.023401	-0.0134813	0.0112532	0.233808	-0.030057	0.0162096	0.0667081
cg09701290	0.0242096	0.0288371	0.403216	-0.0205253	0.0162871	0.210584	-0.00486892	0.0234607	0.836022
cg09701324	0.0314049	0.0192353	0.105747	-0.0140565	0.010864	0.198754	-0.0312243	0.015649	0.0487873
cg09701392	0.00875528	0.00694609	0.210496	-0.00424198	0.00392312	0.282227	-0.00315197	0.00565104	0.578275
cg09701422	-0.0433067	0.0260115	0.0991256	-0.000108306	0.0146912	0.994133	0.038262	0.0211618	0.0736635
cg09701429	-0.00479503	0.0172661	0.781817	-0.00162517	0.0097518	0.867986	0.00236891	0.0140469	0.866426
cg09701439	-0.0305304	0.0194108	0.118976	0.0184013	0.0109632	0.096442	0.0188126	0.0157918	0.236417
cg09701567	-0.00208641	0.00309152	0.50134	-0.00138554	0.00174607	0.429395	0.00290135	0.00251513	0.251486
cg09701580	-0.000944461	0.00862882	0.913066	0.00783172	0.00487352	0.111273	0.00337088	0.00702004	0.63217
cg09701582	-0.0310641	0.0304314	0.309867	0.0300173	0.0171875	0.083865	0.0253101	0.0247577	0.30915
cg09701629	-0.0253245	0.0313699	0.421456	0.00699905	0.0177176	0.693676	0.0205598	0.0255212	0.422426
cg09701682	6.99036e-05	0.0296456	0.998123	-0.0174434	0.0167437	0.300075	-0.00170254	0.0241184	0.943867
cg09701688	-0.00720855	0.0160873	0.655077	0.00427359	0.00908601	0.639151	0.0129124	0.0130879	0.326271
cg09701700	-0.00128021	0.011328	0.910251	0.00574301	0.006398	0.371585	0.000147967	0.00921598	0.987223
cg09701702	-0.0078814	0.00844785	0.35314	-0.0032882	0.00477131	0.49235	0.00993834	0.00687281	0.151357
cg09701712	0.00177587	0.00852153	0.835351	-0.00097419	0.00481292	0.840015	-0.00202342	0.00693275	0.771008
cg09701848	0.00766475	0.0294873	0.79546	0.00350656	0.0166543	0.833675	0.00177371	0.0239896	0.941212
cg09701880	0.00613735	0.0403313	0.879363	-0.0188337	0.0227789	0.410358	-0.012316	0.0328118	0.708209
cg09701896	0.00854495	0.00757886	0.262296	0.00192556	0.0042805	0.653816	-0.00402544	0.00616583	0.515374
cg09701955	-0.00687961	0.0423675	0.871341	0.0167259	0.023929	0.48622	0.00617691	0.0344684	0.858147
cg09701968	-0.00658394	0.0212388	0.757222	0.00200755	0.0119956	0.867434	0.0106021	0.017279	0.540912
cg09702010	-0.0181165	0.0199224	0.365395	0.000781992	0.0112521	0.944735	0.0127183	0.016208	0.434527
cg09702052	-0.00573925	0.00377449	0.131596	0.000906916	0.00213181	0.671463	0.00421421	0.00307076	0.173082
cg09702096	0.00591903	0.0137903	0.668706	0.0100661	0.00778867	0.199259	-0.00916824	0.0112192	0.415799
cg09702105	0.00113493	0.0051019	0.824424	0.00383933	0.00288153	0.18582	-0.00177449	0.00415068	0.669941
cg09702113	-0.00972532	0.00897198	0.281039	0.00601279	0.00506733	0.238262	0.00289059	0.00729922	0.692956
cg09702161	0.00868451	0.0163709	0.596977	-0.00606783	0.00924622	0.513202	-0.0158853	0.0133187	0.235862
cg09702169	0.00086928	0.0197532	0.964988	0.0127279	0.0111565	0.256714	0.00991931	0.0160703	0.538505
cg09702181	-0.00124038	0.0107036	0.907981	-0.000687121	0.00604532	0.909739	0.00305795	0.00870796	0.726217
cg09702220	0.00777257	0.00943048	0.411829	0.00238149	0.00532629	0.655775	-0.00564906	0.00767223	0.463307
cg09702251	0.0120214	0.00570691	0.0377182	-0.00121164	0.00322323	0.707798	-0.00938234	0.00464289	0.046029
cg09702315	-0.00976836	0.0180353	0.589307	-3.44184e-05	0.0101863	0.997311	0.00779418	0.0146727	0.596481
cg09702395	0.00338629	0.00383356	0.379222	0.000133448	0.00216518	0.95098	-0.00198456	0.00311882	0.526054
cg09702434	0.000470533	0.0326636	0.988536	-0.0141185	0.0184482	0.445931	-0.00670864	0.0265737	0.801219
cg09702453	-0.0027035	0.00984819	0.784265	0.000192326	0.00556221	0.972487	0.00229039	0.00801206	0.775583
cg09702461	0.0242589	0.0100586	0.017738	-0.0141013	0.00568107	0.0147596	-0.0137225	0.00818327	0.0967491
cg09702470	0.0630897	0.0311185	0.0453368	-0.0319545	0.0175756	0.0721012	-0.0356791	0.0253167	0.161908
cg09702591	-0.00462402	0.0159421	0.77239	0.0155491	0.00900401	0.0873346	1.18436e-05	0.0129698	0.999273
cg09702600	-0.00108899	0.00364487	0.765744	-0.000335351	0.0020586	0.870931	0.0031693	0.00296531	0.287788
cg09702671	-0.0169713	0.0409484	0.679446	0.0127046	0.0231275	0.584028	-0.0150699	0.0333139	0.652009
cg09702698	6.38112e-05	0.0131253	0.996131	-0.00406756	0.0074131	0.58446	0.0029318	0.0106782	0.784232
cg09702724	-0.0132161	0.0127224	0.301449	0.00439398	0.00718553	0.542282	0.0125218	0.0103504	0.229268
cg09702732	-0.0041111	0.00802281	0.609505	-0.000793566	0.00453125	0.861337	0.00220279	0.00652701	0.736471
cg09702771	-0.019254	0.0172421	0.26686	0.00813953	0.00973829	0.405285	0.00994963	0.0140275	0.479825
cg09702779	0.00162467	0.0034992	0.643465	-0.00012375	0.00197633	0.9502	-0.00115831	0.0028468	0.684982
cg09702791	-0.017491	0.0459695	0.704404	-0.0138173	0.0259633	0.595803	0.0115192	0.0373988	0.758728
cg09702799	0.00434885	0.0111079	0.69627	-0.00840292	0.00627367	0.183541	-0.00847017	0.00903689	0.350914
cg09702859	0.0839087	0.041562	0.0462312	-0.0336657	0.023474	0.154707	-0.0607806	0.033813	0.075328
cg09702881	-0.000844398	0.00488176	0.863032	0.000847582	0.0027572	0.759186	-0.00481556	0.00397159	0.228235
cg09703004	-0.0208494	0.0142041	0.14535	0.00641513	0.00802243	0.425848	0.0161118	0.0115559	0.166396
cg09703048	-0.0327093	0.025136	0.196209	0.0129751	0.0141967	0.362984	0.0336959	0.0204496	0.102606
cg09703072	-0.0509944	0.0270066	0.061954	0.0147284	0.0152532	0.336624	0.0456582	0.0219714	0.0403163
cg09703114	0.00868555	0.0543433	0.873346	0.0184501	0.0306929	0.549147	-0.0106195	0.0442114	0.810678
cg09703123	-0.00624664	0.00920497	0.49898	-0.0016758	0.00519892	0.747885	0.000866738	0.00748877	0.908097
cg09703136	-0.0211299	0.0294172	0.474291	0.0139176	0.0166147	0.404256	0.0109329	0.0239326	0.64881
cg09703142	0.0053506	0.0128449	0.677914	0.00822139	0.00725471	0.259875	0.00345345	0.01045	0.741748
cg09703163	-0.00195785	0.0111014	0.860374	-0.00939978	0.00626999	0.137044	-0.00138626	0.00903158	0.878327
cg09703174	-0.0172933	0.0330419	0.601895	-0.00466577	0.0186619	0.803099	0.00155413	0.0268815	0.954014
cg09703195	0.00309576	0.00772589	0.689514	0.0026599	0.00436355	0.543555	-0.0018847	0.00628545	0.764926
cg09703232	-0.0171344	0.0131381	0.195228	0.000754059	0.00742033	0.919265	0.0114956	0.0106886	0.28479
cg09703297	0.00182616	0.0167887	0.913605	0.0140264	0.00948216	0.142283	-0.00227349	0.0136585	0.868144
cg09703318	0.0239363	0.016465	0.149207	-0.0156344	0.00929938	0.0959019	-0.00987636	0.0133953	0.4627
cg09703323	-0.00415056	0.00639472	0.517817	-0.0016556	0.00361171	0.647681	-0.000244073	0.00520246	0.962676
cg09703363	-0.0632615	0.0261893	0.0175644	0.0354402	0.0147916	0.0184745	0.0398193	0.0213065	0.0646252
cg09703491	-0.00322781	0.0139825	0.817915	0.00499807	0.00789723	0.52828	-0.00830142	0.0113755	0.467277
cg09703571	0.0230504	0.010928	0.0374678	-0.00985789	0.00617208	0.113446	-0.0142846	0.00889055	0.111333
cg09703586	0.0155155	0.0234921	0.510511	0.0196978	0.0132683	0.140865	-0.0375874	0.0191122	0.0520497
cg09703616	-0.0254696	0.0203003	0.212594	0.00683965	0.0114655	0.55219	0.0106513	0.0165155	0.52048
cg09703620	-0.0470006	0.0318727	0.143515	0.0161839	0.0180015	0.37084	0.0316481	0.0259302	0.2252
cg09703679	0.0063185	0.0101788	0.536204	-0.00313334	0.00574894	0.586972	-0.00329405	0.00828103	0.691656
cg09703727	-0.0127265	0.0375809	0.735603	0.0391228	0.0212255	0.068323	0.0109405	0.0305742	0.721237
cg09703732	-0.00527604	0.00482407	0.276772	0.00467454	0.00272461	0.0893821	0.00435959	0.00392465	0.269363
cg09703759	-0.00623301	0.0242467	0.797666	0.00778629	0.0136944	0.570946	0.0119787	0.019726	0.545088
cg09703789	0.000140798	0.00344622	0.967494	0.00306787	0.00194641	0.11821	2.18044e-05	0.00280369	0.993811
cg09703824	-0.0183396	0.0132015	0.167919	0.00570607	0.00745615	0.445941	0.00743754	0.0107402	0.490263
cg09703868	-0.00394562	0.00779964	0.614082	-0.00172015	0.0044052	0.697028	-0.000528871	0.00634545	0.933746
cg09703881	0.00811002	0.0511471	0.87434	0.0115833	0.0288876	0.68931	0.00122955	0.041611	0.976487
cg09703914	-0.00525494	0.00762179	0.492161	0.00163737	0.00430475	0.704499	0.0024571	0.00620076	0.692776
cg09703947	0.0124206	0.0111307	0.267196	0.00301724	0.00628654	0.632331	-0.0144951	0.00905542	0.112661
cg09703963	-0.0372253	0.0243414	0.129412	0.0202241	0.0137479	0.144476	0.028337	0.0198031	0.155629
cg09703978	-0.0246519	0.0238678	0.304216	0.00909952	0.0134804	0.501255	0.0154424	0.0194178	0.428379
cg09704003	0.00504094	0.0113575	0.658135	0.00614927	0.00641467	0.340106	-0.0122729	0.00923998	0.187185
cg09704036	0.00321246	0.0264268	0.903496	-0.00560741	0.0149257	0.707961	0.00217022	0.0214997	0.919803
cg09704049	0.00301628	0.0077174	0.696763	-0.00397381	0.00435875	0.364171	-0.000742154	0.00627855	0.906147
cg09704054	-0.0333715	0.0155735	0.0346022	0.0124364	0.00879581	0.16056	0.0217581	0.0126699	0.0890817
cg09704056	-0.000628012	0.019966	0.974971	-0.0240553	0.0112767	0.0354068	-0.00438616	0.0162435	0.787708
cg09704072	0.00660101	0.0075641	0.384973	-0.00374076	0.00427217	0.383383	0.000433121	0.00615382	0.944033
cg09704075	0.00449437	0.0137184	0.743902	0.00230374	0.00774811	0.766845	-0.00276528	0.0111607	0.804832
cg09704109	0.00400145	0.00321281	0.21593	-0.0024258	0.00181458	0.18437	-0.00352705	0.0026138	0.180319
cg09704116	0.0366254	0.027128	0.180095	-0.0207175	0.0153218	0.179436	-0.0198352	0.0220702	0.370999
cg09704136	-0.00649262	0.0489621	0.894778	-0.0230936	0.0276536	0.405691	-0.0238881	0.0398335	0.55009
cg09704146	-0.000593001	0.0331348	0.985758	0.010733	0.0187144	0.567609	-0.0136655	0.0269571	0.613338
cg09704152	-0.0151122	0.0116084	0.196024	-0.0030208	0.00655637	0.646004	0.0101472	0.0094441	0.285258
cg09704159	0.00650726	0.00688195	0.346701	-0.00454801	0.00388689	0.244802	-0.00413893	0.00559885	0.461525
cg09704166	-0.028026	0.0547692	0.610005	0.0310342	0.0309334	0.318207	0.0199327	0.0445579	0.655614
cg09704168	0.0588033	0.0333219	0.0807284	-0.0284168	0.01882	0.134281	-0.0265167	0.0271092	0.330412
cg09704190	0.00210016	0.00583642	0.719744	-0.000856329	0.00329638	0.79558	-0.00251797	0.00474826	0.597108
cg09704191	-0.00352964	0.00881532	0.689735	0.00393321	0.00497885	0.431445	0.000590473	0.00717176	0.93455
cg09704217	-0.00318098	0.0307729	0.917881	-0.00982963	0.0173804	0.572987	-0.00196915	0.0250355	0.937468
cg09704223	0.0134124	0.00809065	0.100562	-0.00154732	0.00456956	0.735625	-0.00539034	0.00658221	0.414816
cg09704387	0.0193431	0.00999085	0.0557386	-0.0120882	0.00564279	0.0346521	-0.00591768	0.00812813	0.468319
cg09704401	0.0123305	0.0215714	0.568892	-0.00865855	0.0121834	0.478969	-0.0043337	0.0175496	0.805471
cg09704415	0.0102458	0.00799675	0.203132	-0.00875657	0.00451653	0.0554042	-0.00117483	0.00650581	0.857069
cg09704422	0.010471	0.0176027	0.553313	0.00361177	0.00994191	0.717173	-0.0167612	0.0143208	0.244673
cg09704425	0.00149681	0.00714461	0.834491	-0.00381664	0.00403524	0.346564	-0.00167934	0.00581255	0.773256
cg09704444	0.00114475	0.0172351	0.947179	0.0107052	0.00973428	0.274137	-0.0015701	0.0140217	0.911071
cg09704448	0.00640252	0.00962136	0.507327	-0.00592801	0.0054341	0.277996	-0.00734436	0.00782752	0.35041
cg09704475	-0.00536016	0.0169411	0.752371	0.0054909	0.00956823	0.567372	0.00526992	0.0137825	0.70302
cg09704496	-0.0258823	0.0124036	0.0395128	0.00518509	0.00700548	0.460979	0.0125905	0.010091	0.215116
cg09704544	-0.0133972	0.0101318	0.189148	0.00471026	0.00572239	0.412433	0.0131928	0.00824278	0.112701
cg09704553	-0.00184464	0.00706982	0.794703	0.00295104	0.003993	0.461641	-0.00249333	0.0057517	0.665608
cg09704555	0.0185658	0.0202678	0.361903	1.5387e-05	0.0114472	0.99893	-0.0118848	0.016489	0.472766
cg09704630	-0.0151664	0.0244129	0.535881	0.00210607	0.0137883	0.878915	-0.00318337	0.0198613	0.872991
cg09704660	0.0213887	0.0253339	0.400573	-0.00145733	0.0143084	0.919083	-0.0185368	0.0206105	0.370653
cg09704741	0.00108557	0.00235071	0.645243	0.000170234	0.00132767	0.898237	-0.00113521	0.00191243	0.554152
cg09704750	-0.00650688	0.00617728	0.294768	0.00210993	0.0034889	0.546739	0.00298923	0.00502557	0.553345
cg09704765	0.010375	0.0115312	0.370468	-0.00296018	0.00651274	0.650459	-0.0075616	0.00938125	0.422175
cg09704869	0.0133256	0.007973	0.0978456	-0.00778753	0.00450311	0.0868922	-0.0114614	0.00648649	0.0803479
cg09704885	-0.0221554	0.0158734	0.165942	0.00436294	0.00896522	0.627592	0.0152781	0.0129139	0.239643
cg09704923	-0.0184698	0.0154061	0.233472	0.00680822	0.00870129	0.435844	0.00440127	0.0125337	0.726227
cg09705061	-0.00846144	0.00847717	0.320668	0.000622481	0.00478787	0.896823	0.00498299	0.00689666	0.471694
cg09705062	-0.0293587	0.0308772	0.344034	0.00371	0.0174393	0.831973	0.00997333	0.0251203	0.692214
cg09705174	0.00625278	0.00530757	0.241615	-0.00399269	0.00299769	0.185975	-0.0026803	0.00431801	0.536221
cg09705190	0.0224408	0.01261	0.0782411	-0.00684444	0.00712207	0.338908	-0.0155306	0.0102589	0.133281
cg09705217	0.0143539	0.014698	0.331177	0.00471275	0.00830137	0.571532	-0.0011817	0.0119577	0.92148
cg09705243	0.00321281	0.00518259	0.536747	-0.00308457	0.0029271	0.294567	0.000591522	0.00421633	0.888716
cg09705253	0.0366289	0.030196	0.22803	-0.0183026	0.0170545	0.285826	-0.0177479	0.0245661	0.471737
cg09705264	-0.00580219	0.0111977	0.605515	-0.00114787	0.0063244	0.856351	0.00345066	0.00910995	0.705672
cg09705318	0.040534	0.0229934	0.0810424	-0.018264	0.0129866	0.162776	-0.0256976	0.0187064	0.172659
cg09705401	-0.215931	0.112804	0.0585101	-0.00861617	0.0637112	0.892701	0.150896	0.0917725	0.10333
cg09705456	0.0195902	0.0355196	0.582523	-0.0156438	0.0200613	0.437387	-0.00668398	0.0288972	0.817562
cg09705457	0.0989355	0.0280423	0.000638944	-0.0239959	0.0158382	0.132975	-0.0565478	0.022814	0.0148969
cg09705459	-0.00018936	0.0110282	0.986335	-0.0050698	0.00622866	0.417649	0.00598352	0.00897204	0.506398
cg09705461	0.00450243	0.00342581	0.191825	-0.000770204	0.00193488	0.69145	-0.00300486	0.00278709	0.28362
cg09705503	-0.029018	0.0241367	0.232169	0.00153167	0.0136323	0.910771	0.0128804	0.0196366	0.5134
cg09705531	0.00737078	0.00766521	0.338623	-0.00671161	0.00432927	0.124297	-0.00265777	0.00623608	0.670902
cg09705592	-0.0147231	0.0364701	0.68731	0.0366548	0.0205982	0.0782547	0.0302096	0.0296705	0.311104
cg09705623	-0.0290993	0.00942746	0.00263217	0.00863182	0.00532458	0.108204	0.0170063	0.00766977	0.0289125
cg09705665	0.00861922	0.0567777	0.879652	0.0125158	0.0320678	0.697167	-0.0129543	0.0461919	0.779726
cg09705667	-0.0205781	0.0204536	0.316852	0.00672364	0.0115521	0.561885	0.014767	0.0166402	0.377019
cg09705706	0.00245096	0.0174864	0.888818	-0.00946269	0.00987624	0.340356	-0.00256248	0.0142262	0.857427
cg09705732	0.0118895	0.014108	0.401422	-0.00802194	0.00796812	0.316532	-0.0100351	0.0114776	0.384082
cg09705748	0.00655112	0.00471008	0.167414	-0.00478775	0.00266023	0.0749776	-0.00447141	0.00383192	0.246089
cg09705759	-0.00154103	0.00629028	0.80698	-0.00201688	0.00355272	0.571537	0.00249574	0.0051175	0.626861
cg09705784	-0.0322668	0.0231533	0.166586	0.0191985	0.0130769	0.145272	0.0339659	0.0188365	0.0744315
cg09705798	0.00616592	0.0164571	0.708717	0.000432844	0.00929487	0.962952	0.0021282	0.0133887	0.874032
cg09706021	-0.00473633	0.0163645	0.772865	-0.00193427	0.00924257	0.834665	0.00560108	0.0133134	0.674889
cg09706029	0.000513045	0.00674063	0.939485	-0.00168104	0.00380708	0.659782	0.000302445	0.00548389	0.95613
cg09706120	0.00747016	0.00681631	0.275798	-0.00210569	0.00384982	0.585651	-0.00117044	0.00554545	0.833277
cg09706122	0.0141933	0.0164075	0.389124	-0.00527565	0.00926687	0.570453	-0.0121338	0.0133484	0.365576
cg09706133	-0.0148389	0.0246894	0.549211	0.0112229	0.0139444	0.422867	0.00115604	0.0200862	0.954221
cg09706152	0.0163418	0.0116408	0.16353	0.00986435	0.00657469	0.136738	-0.0225484	0.00947048	0.0192028
cg09706180	4.71825e-05	0.0101068	0.996285	-0.00079139	0.0057083	0.89002	0.00466812	0.00822249	0.571519
cg09706192	-0.0501121	0.0442888	0.260612	0.0113186	0.0250141	0.651918	0.01839	0.0360315	0.610929
cg09706243	-0.00349681	0.00824259	0.672323	0.00506754	0.00465538	0.279029	0.0034996	0.00670582	0.602934
cg09706245	0.00920743	0.00856552	0.285041	-0.00183239	0.00483777	0.70568	0.00175081	0.00696854	0.802151
cg09706277	-0.00738033	0.0329135	0.823042	0.0213197	0.0185894	0.254225	0.00397524	0.026777	0.882287
cg09706281	-0.00568396	0.0126427	0.654003	0.00865553	0.00714055	0.228363	0.0028789	0.0102856	0.780146
cg09706313	-0.0294025	0.0226789	0.197859	0.0164872	0.012809	0.201069	0.00401497	0.0184506	0.828188
cg09706324	-0.0576898	0.0223725	0.0114068	0.0113175	0.0126359	0.372626	0.0407324	0.0182013	0.0274924
cg09706365	-0.007443	0.0135815	0.584921	-0.00112802	0.00767076	0.883391	0.00804292	0.0110493	0.468404
cg09706368	0.00408353	0.0519072	0.937456	0.0224337	0.029317	0.445985	8.80718e-05	0.0422295	0.99834
cg09706428	-0.000665665	0.00775608	0.931781	0.0018903	0.0043806	0.66704	-0.00285654	0.00631001	0.651766
cg09706447	0.0146612	0.00692106	0.0366757	-0.00420542	0.00390899	0.284643	-0.0148827	0.00563068	0.00956447
cg09706512	-0.00125984	0.00345744	0.716355	-0.000868825	0.00195275	0.657355	0.00147164	0.00281283	0.602023
cg09706537	0.000930188	0.00914197	0.919164	0.000622796	0.00516334	0.90424	-0.0073564	0.00743752	0.325053
cg09706565	0.00333523	0.0231276	0.885631	0.00477448	0.0130624	0.715515	0.00373035	0.0188156	0.843254
cg09706573	0.001261	0.00925222	0.89187	0.00433477	0.00522561	0.408823	-0.00226132	0.0075272	0.764493
cg09706574	0.000460715	0.0169223	0.978335	-0.003565	0.00955763	0.709953	-0.0107562	0.0137672	0.436515
cg09706581	0.00541826	0.00394584	0.172837	-0.00275648	0.00222859	0.219091	-0.00260739	0.00321016	0.418628
cg09706742	0.00290851	0.0285047	0.918936	-0.00770352	0.0160993	0.63336	0.00508093	0.0231902	0.827029
cg09706751	-0.0203482	0.0117317	0.0859803	0.00738637	0.006626	0.267682	0.0143695	0.00954439	0.135401
cg09706801	0.0154651	0.0144111	0.285844	-0.0101128	0.0081393	0.217031	-0.00621888	0.0117242	0.597014
cg09706844	0.0231592	0.00941655	0.0156689	-0.00749439	0.00531842	0.16196	-0.0202047	0.0076609	0.00971715
cg09706850	-0.00528326	0.00848681	0.535042	0.00293196	0.00479331	0.542167	-0.00314015	0.0069045	0.650261
cg09706908	0.0225927	0.0234522	0.337743	-0.00255457	0.0132457	0.847468	-0.0274798	0.0190797	0.152981
cg09706924	-0.0307654	0.0216941	0.159321	0.0132425	0.0122527	0.282449	0.0315837	0.0176494	0.076623
cg09706929	-0.00789993	0.0134879	0.559422	0.000932804	0.00761793	0.902795	0.0116772	0.0109732	0.289872
cg09706988	-0.00296908	0.00224268	0.188617	0.00264976	0.00126666	0.0390298	0.00194619	0.00182455	0.288743
cg09707010	-0.000670235	0.0342473	0.984426	0.00834177	0.0193427	0.667225	0.00387557	0.0278622	0.889658
cg09707038	0.00841469	0.01402	0.549764	0.00594456	0.00791843	0.454617	-0.00879481	0.0114061	0.442524
cg09707074	-0.0340516	0.0158931	0.0346268	0.00777154	0.00897634	0.388725	0.016357	0.0129299	0.208854
cg09707140	-0.00320791	0.00894068	0.720517	0.00366927	0.00504965	0.469179	-0.00557915	0.00727375	0.44491
cg09707253	0.0222827	0.0354688	0.531312	-0.000431357	0.0200326	0.982864	-0.021363	0.0288559	0.460868
cg09707262	-0.0047597	0.00343966	0.169572	-0.00153846	0.0019427	0.430321	0.00483289	0.00279836	0.0873101
cg09707395	0.0433892	0.0366544	0.239381	-0.0312833	0.0207022	0.13398	-0.0282344	0.0298205	0.346063
cg09707396	0.00685238	0.0043053	0.114692	-0.0034794	0.00243162	0.15564	-0.00644837	0.00350261	0.0686444
cg09707408	-0.00432264	0.00561469	0.443222	-0.00182823	0.00317115	0.565585	0.000719628	0.00456787	0.875143
cg09707519	0.00516429	0.0155689	0.74082	-0.00758789	0.00879323	0.390286	-0.00679071	0.0126662	0.593084
cg09707525	0.0141275	0.0281018	0.616285	-0.0115359	0.0158717	0.469069	-0.0003126	0.0228624	0.989119
cg09707552	0.0195119	0.0101486	0.0574308	-0.000846602	0.00573188	0.882883	-0.0187097	0.00825646	0.0256468
cg09707587	-0.00546263	0.0255379	0.831067	0.000191312	0.0144237	0.989444	0.00781329	0.0207766	0.707683
cg09707641	-0.0152723	0.0111861	0.175286	0.0118973	0.00631784	0.062648	0.00202991	0.00910051	0.823957
cg09707649	0.00596558	0.0175246	0.734275	-0.00907291	0.0098978	0.361572	0.00103631	0.0142572	0.942204
cg09707882	-0.00271802	0.0348421	0.93798	0.00855638	0.0196787	0.66466	0.00279064	0.028346	0.921777
cg09707903	0.0125429	0.0160718	0.437018	-0.0114328	0.00907725	0.21084	-0.0148909	0.0130753	0.257538
cg09708002	0.0143836	0.0174186	0.410946	0.00963833	0.00983795	0.329642	-0.0103507	0.014171	0.466882
cg09708044	-0.0319606	0.0157634	0.0453242	0.0136274	0.0089031	0.129082	0.0189875	0.0128244	0.141928
cg09708066	0.00668775	0.0170928	0.696453	-0.00708962	0.00965393	0.464473	-0.00254019	0.013906	0.855435
cg09708084	-0.000534337	0.0193325	0.978006	0.0067522	0.0109189	0.537749	0.00239852	0.0157281	0.879107
cg09708165	0.0083444	0.0097787	0.39556	-0.00156079	0.00552297	0.778079	-0.00632666	0.00795553	0.428388
cg09708200	-0.0118796	0.0152106	0.43668	-0.00498201	0.00859088	0.563301	0.0125593	0.0123747	0.312646
cg09708213	0.0033315	0.00850941	0.696272	-0.00678253	0.00480608	0.16134	-0.00430233	0.00692289	0.535738
cg09708216	-0.00075752	0.0316579	0.980958	-0.00844418	0.0178802	0.637788	0.0025727	0.0257555	0.920636
cg09708256	-0.00011839	0.00722676	0.986963	-0.0038527	0.00408164	0.347536	0.00216042	0.00587938	0.71407
cg09708275	0.0205489	0.0444264	0.64472	0.000313637	0.0250918	0.990052	0.00785602	0.0361434	0.828382
cg09708286	-0.00291929	0.014011	0.835383	0.00584705	0.00791337	0.461745	0.00204772	0.0113988	0.857803
cg09708295	0.0359341	0.0264886	0.17803	0.00384142	0.0149606	0.797896	-0.0156335	0.02155	0.469904
cg09708387	-0.0149703	0.0147272	0.311892	-0.0115996	0.00831788	0.166309	0.0191938	0.0119815	0.112383
cg09708454	0.0325434	0.0206645	0.118516	-0.0089842	0.0116712	0.443286	-0.0254553	0.0168118	0.133211
cg09708478	-0.0227482	0.0162841	0.165583	0.0132163	0.00919721	0.153905	0.0221067	0.0132481	0.0983738
cg09708488	0.0131138	0.00918748	0.156655	-0.00372322	0.00518905	0.474763	-0.0118305	0.00747454	0.116695
cg09708559	-0.00488379	0.0297376	0.869889	-0.00569436	0.0167957	0.735307	-0.00782891	0.0241933	0.746931
cg09708560	-0.0387464	0.0256563	0.134208	0.0149721	0.0144906	0.30404	0.0305007	0.0208729	0.147144
cg09708587	0.0238203	0.0457727	0.603955	0.0174516	0.0258522	0.501232	-0.0108949	0.0372387	0.770471
cg09708595	0.0381542	0.0191628	0.049259	-0.0244398	0.0108231	0.0261556	-0.038894	0.01559	0.014275
cg09708616	-0.00626453	0.00567612	0.272442	-0.00487119	0.00320585	0.131864	0.00335583	0.00461785	0.469137
cg09708666	-0.0236081	0.0193982	0.226519	0.00141085	0.010956	0.897801	0.0167573	0.0157816	0.290922
cg09708741	-0.00867276	0.00760191	0.256706	0.00272679	0.00429352	0.526847	0.00622788	0.00618458	0.316414
cg09708773	-0.00804947	0.0121406	0.508874	0.00468072	0.00685695	0.496455	0.00431361	0.00987706	0.663268
cg09708840	-0.00602998	0.00914803	0.511341	0.00804796	0.00516677	0.122542	0.000270675	0.00744244	0.971062
cg09708901	0.0159949	0.0120676	0.188107	-0.00192818	0.00681573	0.777849	-0.00941922	0.00981768	0.339712
cg09708959	0.00437389	0.00548807	0.427388	0.000553346	0.00309964	0.858683	-0.00783062	0.00446486	0.0825852
cg09709036	0.0409881	0.0401934	0.310347	-0.0143543	0.022701	0.52865	-0.0226795	0.0326996	0.489591
cg09709060	0.00421324	0.00529174	0.427845	-0.0012894	0.00298875	0.667111	-0.00201942	0.00430513	0.64006
cg09709079	-0.0114835	0.00905455	0.207712	-0.00567109	0.00511396	0.270169	0.00401185	0.00736639	0.587255
cg09709123	-0.0126614	0.0438583	0.77343	-0.0134276	0.024771	0.589	-0.00424478	0.0356812	0.905547
cg09709142	-0.0215872	0.0222465	0.334255	0.00124038	0.0125647	0.921563	0.0271534	0.0180988	0.136755
cg09709227	-0.0346413	0.025172	0.171901	0.00214996	0.014217	0.880109	0.0256361	0.0204788	0.213611
cg09709245	0.0277315	0.0194718	0.157567	-0.0109624	0.0109976	0.321316	-0.0132551	0.0158414	0.404773
cg09709252	0.00249839	0.0101852	0.806739	0.00531061	0.00575254	0.358183	-0.0069889	0.00828621	0.401038
cg09709271	0.00373447	0.0102002	0.715067	-0.0034276	0.00576102	0.553238	0.00450092	0.00829844	0.588787
cg09709426	0.0700192	0.0331574	0.0372538	-0.0552122	0.0187272	0.00399529	-0.0623843	0.0269755	0.0228346
cg09709441	0.00403505	0.00746007	0.589813	0.00567348	0.00421341	0.181238	-0.0103198	0.00606919	0.0922339
cg09709457	0.0315377	0.0320344	0.327298	-0.0183922	0.0180929	0.311873	-0.00476023	0.0260618	0.855449
cg09709472	-0.0149898	0.0164623	0.364767	0.00629241	0.00929784	0.500152	5.477e-05	0.013393	0.996745
cg09709474	0.0105073	0.0338133	0.756655	-0.00125482	0.0190976	0.947746	-0.0106066	0.027509	0.700652
cg09709515	-0.00182567	0.00338879	0.59129	-0.000262852	0.00191397	0.891049	0.000390398	0.00275697	0.887684
cg09709522	0.0192534	0.026232	0.464723	-0.0192642	0.0148157	0.196565	-0.0194756	0.0213412	0.363701
cg09709565	0.000368907	0.0111025	0.973561	0.00143887	0.00627063	0.818988	0.000483659	0.00903251	0.957406
cg09709592	0.0139895	0.0138955	0.316529	-0.00234082	0.00784814	0.766133	-0.00817343	0.0113048	0.4714
cg09709600	0.00212072	0.0274671	0.938614	0.00763346	0.0155133	0.623778	0.00880457	0.022346	0.694429
cg09709641	0.055354	0.0237756	0.0219579	-0.00796912	0.0134283	0.554244	-0.0506757	0.0193428	0.0101951
cg09709655	-0.00497924	0.0179319	0.781847	0.00768897	0.0101279	0.449561	-0.00105564	0.0145886	0.942463
cg09709656	-0.00165531	0.0133624	0.901665	0.00216892	0.007547	0.774422	-0.00193983	0.010871	0.858745
cg09709694	0.000356092	0.0151632	0.981312	0.00513999	0.00856412	0.549773	0.00107332	0.0123362	0.930844
cg09709713	-0.00118358	0.0174524	0.946069	0.00268434	0.00985705	0.785944	-0.00227359	0.0141985	0.87311
cg09709818	-0.00917747	0.0182458	0.616099	0.00690774	0.0103051	0.50423	0.00175059	0.014844	0.906362
cg09709899	-0.0549644	0.100462	0.585542	-0.0221368	0.0567404	0.697279	0.023663	0.0817315	0.772795
cg09709915	0.00212625	0.021212	0.92036	-0.0034331	0.0119804	0.775055	-0.0103579	0.0172572	0.549754
cg09709951	0.00733083	0.0420718	0.862032	-0.00883974	0.023762	0.710687	0.0117865	0.0342278	0.731317
cg09709966	-0.00318386	0.0206982	0.878065	-0.0117259	0.0116903	0.318309	0.0100782	0.0168392	0.550891
cg09710091	-0.000179511	0.00744442	0.980811	-0.00781059	0.00420457	0.0662224	0.0044493	0.00605646	0.464314
cg09710116	-0.0326451	0.0302064	0.282466	0.00952666	0.0170604	0.57784	0.040452	0.0245746	0.102949
cg09710279	0.0227865	0.0225346	0.314421	-0.0221977	0.0127275	0.0842805	-0.0165451	0.0183332	0.369023
cg09710299	0.0152144	0.0224155	0.4989	0.000561268	0.0126602	0.964729	-0.0122956	0.0182363	0.501747
cg09710316	-0.000276629	0.0109801	0.979952	0.0037398	0.00620148	0.547869	-0.00375254	0.0089329	0.675346
cg09710363	-0.00287985	0.021264	0.892547	0.00760141	0.0120098	0.528252	0.00625376	0.0172995	0.718505
cg09710364	0.00652821	0.0103833	0.530995	-0.00349015	0.00586446	0.553124	0.00577011	0.00844744	0.496181
cg09710517	0.00394005	0.00522488	0.4526	-0.00326339	0.00295099	0.271492	-0.00234169	0.00425073	0.582962
cg09710521	-0.00840387	0.014035	0.550701	0.00191423	0.00792689	0.809683	0.0113167	0.0114183	0.324076
cg09710584	-0.00417235	0.0305336	0.891589	0.00534944	0.0172452	0.757069	0.0108008	0.0248408	0.664662
cg09710605	0.000658743	0.00611783	0.914473	0.00184309	0.00345532	0.594961	0.000376907	0.0049772	0.939791
cg09710740	0.00233028	0.00292845	0.428107	-0.00157519	0.00165397	0.343254	2.15413e-05	0.00238246	0.992804
cg09710771	0.00253802	0.0115636	0.82673	0.00381351	0.00653109	0.560629	-0.00308928	0.00940768	0.743326
cg09710790	0.0039872	0.00393345	0.313239	0.000182661	0.00222159	0.934639	-0.00112556	0.00320008	0.725798
cg09710920	0.0557526	0.0379106	0.144593	-0.0435319	0.0214117	0.0447479	-0.0599398	0.0308424	0.0548343
cg09710934	-0.00325185	0.0282178	0.90849	-0.00679654	0.0159373	0.670711	0.0093796	0.0229568	0.683742
cg09710987	0.0253752	0.0482846	0.600399	-0.00143766	0.0272709	0.958064	0.00412091	0.0392823	0.916666
cg09711028	0.00657452	0.0603325	0.913448	0.0211546	0.0340755	0.536162	0.000601502	0.0490839	0.990247
cg09711053	0.00402637	0.0143098	0.779018	0.00676563	0.00808209	0.404565	-0.0121854	0.0116418	0.297817
cg09711085	-0.0157831	0.0108654	0.149527	0.00870299	0.00613671	0.159309	0.00988789	0.0088396	0.266049
cg09711113	0.000707368	0.022884	0.975403	-0.0128103	0.0129248	0.324057	-0.00205368	0.0186174	0.912389
cg09711214	-0.0333494	0.0300529	0.269847	0.0120308	0.0169737	0.480138	0.00784527	0.0244497	0.748989
cg09711238	-0.0106753	0.0263356	0.6861	0.0164385	0.0148742	0.271794	-0.000917189	0.0214255	0.965941
cg09711248	-0.00743741	0.00874427	0.397094	0.00436054	0.00493872	0.379436	0.00648516	0.00711396	0.364211
cg09711279	-0.00407642	0.0232703	0.861302	0.0100807	0.013143	0.444924	-0.0114767	0.0189317	0.545774
cg09711356	0.00818803	0.0108323	0.451527	0.00270723	0.00611802	0.659102	-0.00442175	0.00881267	0.616969
cg09711372	-0.00142048	0.0145344	0.922344	-0.00133012	0.00820896	0.871614	0.00143523	0.0118246	0.903641
cg09711390	-0.0094875	0.0114645	0.409932	0.0119408	0.00647508	0.0681862	0.00405025	0.009327	0.665061
cg09711399	-0.027833	0.019888	0.164824	0.00288637	0.0112326	0.797747	0.0208903	0.01618	0.1997
cg09711421	-0.00995869	0.00834118	0.235392	0.00354993	0.00471106	0.452938	0.00676913	0.00678602	0.320973
cg09711488	0.00962075	0.0426395	0.821959	-0.0225658	0.0240826	0.351053	-0.018536	0.0346896	0.594318
cg09711535	-0.000788518	0.0104136	0.939796	0.00370822	0.00588153	0.529844	0.000182912	0.00847202	0.982819
cg09711582	-0.00624321	0.0098182	0.526336	0.0113221	0.00554528	0.0438621	0.00164703	0.00798767	0.837065
cg09711676	0.00313364	0.0149298	0.834188	0.00215144	0.00843226	0.799146	-0.00398404	0.0121462	0.743606
cg09711746	0.0105269	0.0067919	0.124386	-0.000711931	0.00383604	0.85315	-0.0107684	0.0055256	0.0541767
cg09711801	-0.0592026	0.0262809	0.0265094	0.027049	0.0148433	0.0714591	0.0412479	0.021381	0.056601
cg09711814	2.5489e-05	0.00960896	0.997889	1.57783e-05	0.00542709	0.997686	0.00334646	0.00781743	0.669535
cg09711841	0.00262567	0.00460866	0.570168	0.000765103	0.00260295	0.769428	-0.00368544	0.00374941	0.328058
cg09711899	-0.000409893	0.00845011	0.961411	0.00318284	0.00477258	0.506402	-0.00388413	0.00687464	0.573369
cg09711946	-0.0203641	0.0127337	0.112989	0.00332196	0.00719195	0.645177	0.0158131	0.0103596	0.130127
cg09711970	-0.00841319	0.00598233	0.162787	0.00304587	0.00337879	0.36955	0.00276619	0.00486697	0.571091
cg09712066	0.0330622	0.0280146	0.240787	0.00197639	0.0158225	0.900851	-0.00726925	0.0227915	0.750446
cg09712120	0.00781359	0.00938355	0.407044	0.00198333	0.00529978	0.709042	-0.00734328	0.00763405	0.338461
cg09712135	0.00527903	0.0118407	0.656698	-0.0105527	0.00668757	0.117797	-0.00491488	0.00963309	0.611053
cg09712182	0.0199862	0.0239525	0.40608	-0.0175653	0.0135282	0.197192	-0.000769988	0.0194867	0.968561
cg09712195	-0.0102603	0.0104865	0.330273	0.0080531	0.00592273	0.177047	-0.001504	0.00853137	0.86043
cg09712197	0.00549422	0.0163979	0.738299	-0.00581107	0.00926146	0.531826	0.0073905	0.0133406	0.580851
cg09712206	-0.00790453	0.0135364	0.560599	-0.00567887	0.0076453	0.459384	0.00117812	0.0110126	0.915025
cg09712233	-0.0185017	0.0120064	0.126542	0.00433953	0.00678115	0.523705	0.0122725	0.00976788	0.211954
cg09712234	-0.00319911	0.0263374	0.90357	-0.00665777	0.0148752	0.655448	-0.00544802	0.0214269	0.799827
cg09712306	0.0358282	0.0384754	0.354039	-0.0345643	0.0217307	0.114926	-0.0366345	0.0313019	0.244694
cg09712329	0.00371869	0.0158969	0.815531	0.0131193	0.00897851	0.147162	-0.00518477	0.0129331	0.689371
cg09712368	0.0122874	0.0649291	0.850293	0.00552317	0.0366716	0.880592	0.00645178	0.0528235	0.90304
cg09712464	-0.00216051	0.0323412	0.946874	-0.0108381	0.0182661	0.554318	0.00470959	0.0263114	0.858312
cg09712509	-0.00845566	0.0191379	0.659587	0.00203329	0.010809	0.851179	-0.00320262	0.0155697	0.837456
cg09712527	0.00317193	0.00236153	0.18232	1.9716e-05	0.00133378	0.988236	-0.00226408	0.00192124	0.24147
cg09712531	-0.0101284	0.0075823	0.184712	-6.52814e-05	0.00428245	0.987869	0.00763662	0.00616864	0.218683
cg09712606	0.00142671	0.00317975	0.654648	-0.00190863	0.00179591	0.290499	-0.00237696	0.00258691	0.360434
cg09712616	0.0564317	0.0389158	0.150224	-0.0297434	0.0219795	0.179094	-0.0406116	0.0316602	0.202612
cg09712682	0.0509694	0.0347879	0.146082	-0.0358018	0.0196481	0.0714813	-0.0389621	0.028302	0.171755
cg09712683	0.00735518	0.00867277	0.398462	-0.00285023	0.00489834	0.561987	-0.0033103	0.00705579	0.639997
cg09712756	0.00712308	0.0110348	0.520107	0.00234577	0.00623243	0.707448	5.45819e-05	0.00897748	0.995161
cg09712779	0.00194314	0.00437725	0.658081	-0.00105414	0.00247225	0.670759	-0.00234186	0.00356114	0.512326
cg09712854	-0.0177214	0.0208171	0.396685	0.0100039	0.0117574	0.396922	0.016526	0.0169359	0.331569
cg09712857	-0.0187727	0.0139535	0.18161	0.00332972	0.0078809	0.673582	0.0155576	0.011352	0.173671
cg09712893	0.00331676	0.0183645	0.857049	0.00613259	0.0103722	0.555712	-0.00375046	0.0149406	0.80232
cg09712902	0.0033338	0.00968026	0.731289	0.00211758	0.00546737	0.699364	0.000626281	0.00787544	0.936779
cg09712924	0.024111	0.015963	0.134151	-0.00478505	0.00901585	0.596801	-0.02343	0.0129868	0.0742822
cg09712962	0.00684669	0.010405	0.512067	-0.00679558	0.00587668	0.250344	-0.0106694	0.00846504	0.210513
cg09713000	0.00259544	0.00246703	0.295364	-0.000448106	0.00139337	0.748441	-0.00220608	0.00200707	0.274395
cg09713002	-0.0402866	0.0196303	0.0428107	0.0220628	0.0110871	0.0493826	0.0240571	0.0159704	0.135193
cg09713039	-0.00437519	0.00947751	0.645363	0.00458535	0.00535285	0.393746	-0.00457458	0.0077105	0.554352
cg09713047	0.00614268	0.0260217	0.813879	-0.00407349	0.0146969	0.782236	-0.00957021	0.0211701	0.652224
cg09713090	0.00143287	0.025145	0.954674	0.00441189	0.0142018	0.75672	-0.00868689	0.0204569	0.672027
cg09713125	0.00259913	0.0104619	0.804315	0.00783435	0.00590881	0.187963	0.000457948	0.00851132	0.9572
cg09713158	0.0128628	0.00897947	0.155191	-0.00205147	0.00507156	0.686723	-0.00208996	0.00730531	0.775415
cg09713225	-0.000148856	0.0120098	0.990136	0.00775199	0.00678306	0.255887	-0.000130078	0.00977063	0.989405
cg09713234	0.0166956	0.00705041	0.0198463	-0.00697959	0.00398204	0.0827691	-0.0119783	0.00573591	0.0393627
cg09713269	-0.00990321	0.00784525	0.20983	0.00197989	0.00443096	0.655983	0.00724351	0.00638256	0.259189
cg09713270	0.0210291	0.0332939	0.529106	-0.0132716	0.0188042	0.482	-0.0186105	0.0270865	0.493656
cg09713475	0.000329308	0.00580812	0.954901	0.00278907	0.0032804	0.397274	0.00654733	0.00472523	0.169012
cg09713515	0.00206634	0.0171382	0.904279	0.0121673	0.00967957	0.211737	0.0034045	0.0139429	0.807606
cg09713549	-0.0652953	0.0272584	0.0185008	0.0042849	0.0153954	0.78135	0.0421651	0.0221762	0.0601923
cg09713616	0.00848493	0.00803836	0.293767	0.00256598	0.00454003	0.573235	-0.00751386	0.00653967	0.253366
cg09713628	0.0129916	0.0212996	0.543308	-0.00583059	0.0120299	0.628989	-0.00896105	0.0173284	0.606231
cg09713684	-0.0307505	0.0371947	0.41039	0.00405466	0.0210074	0.84735	0.0112698	0.03026	0.710375
cg09713697	0.017032	0.0346274	0.623914	0.00625612	0.0195574	0.749736	-0.00133211	0.0281713	0.962382
cg09713713	0.0105155	0.0133302	0.432103	-0.00267382	0.00752882	0.723244	-0.00984292	0.0108449	0.36631
cg09713730	-0.00105577	0.00474765	0.824482	0.000959547	0.00268145	0.721228	-0.00092811	0.00386248	0.810608
cg09713750	-0.00778837	0.012754	0.542839	0.00536846	0.00720342	0.457895	0.00647909	0.0103761	0.533801
cg09713758	-0.00662606	0.0196406	0.736563	-0.000947532	0.0110929	0.932103	0.0124091	0.0159787	0.439264
cg09713797	-0.014709	0.0206157	0.477243	-0.000165022	0.0116437	0.988721	0.00401837	0.0167721	0.811151
cg09713815	-0.0159464	0.0112844	0.160784	0.00680737	0.00637338	0.288102	0.0127609	0.0091805	0.167678
cg09713834	0.028868	0.014743	0.0530642	0.00580917	0.00832679	0.487049	-0.0186777	0.0119943	0.122643
cg09713850	0.0182165	0.0287068	0.527186	-0.028486	0.0162135	0.0820529	-0.0222496	0.0233546	0.343094
cg09713872	0.00290144	0.00434314	0.505672	-0.00221854	0.00245299	0.367989	0.000505473	0.00353339	0.88654
cg09713981	-0.00497907	0.040022	0.901247	-0.0192776	0.0226043	0.395832	-0.00984237	0.0325602	0.763077
cg09714031	-0.0104888	0.0119478	0.382152	0.00849407	0.00674805	0.211113	0.00446362	0.00972019	0.6471
cg09714035	-0.0341955	0.0157423	0.0322527	0.0122254	0.00889119	0.172265	0.029294	0.0128073	0.0243291
cg09714043	-0.0428953	0.0247975	0.0868096	0.0190634	0.0140055	0.176593	0.0198327	0.0201742	0.327993
cg09714100	-0.00469783	0.0352471	0.894243	-0.0031484	0.0199074	0.874662	0.0163358	0.0286755	0.5702
cg09714114	-0.00688747	0.0110266	0.533669	0.00474698	0.00622776	0.447754	0.00436463	0.00897075	0.627671
cg09714127	-0.0105828	0.0177427	0.552242	0.00993511	0.010021	0.323917	0.00147299	0.0144347	0.91893
cg09714135	0.0274937	0.0416853	0.511088	-0.0214961	0.0235436	0.363466	-0.0332399	0.0339133	0.329429
cg09714137	-0.0488744	0.0567915	0.391563	0.020906	0.0320756	0.516073	0.0374026	0.0462031	0.420174
cg09714184	-0.0147072	0.0186836	0.433079	0.00789622	0.0105524	0.456079	0.00125944	0.0152001	0.934134
cg09714194	0.0140708	0.00926768	0.132168	0.00240148	0.00523434	0.647399	-0.0177535	0.00753978	0.0205344
cg09714224	-0.00300793	0.0314667	0.924041	-0.0156314	0.0177722	0.38126	-0.00848502	0.0256	0.741015
cg09714252	-0.000897287	0.0143422	0.950242	0.00888447	0.00810043	0.275421	-0.00495717	0.0116682	0.671882
cg09714307	-0.041315	0.0126029	0.00144636	0.00328536	0.00711809	0.645427	0.0305319	0.0102532	0.00365883
cg09714315	-0.0502656	0.0733506	0.494786	0.0346364	0.0414281	0.405154	0.0600081	0.0596749	0.317092
cg09714341	-0.010406	0.0161781	0.521589	0.00584279	0.00913732	0.524027	0.000252327	0.0131618	0.984744
cg09714356	-0.0025666	0.00873849	0.769599	0.00180292	0.00493546	0.715675	-0.0075074	0.00710926	0.293563
cg09714379	0.00246008	0.00375797	0.51424	-0.000492699	0.00212249	0.816919	-0.00336307	0.00305733	0.274025
cg09714424	-0.0170148	0.010507	0.108581	0.0126087	0.00593432	0.0361273	0.0162461	0.00854807	0.0602988
cg09714458	0.0216479	0.0233883	0.356935	-0.0155408	0.0132096	0.242253	-0.0205231	0.0190277	0.283417
cg09714474	-0.000155276	0.00302411	0.959154	-0.00120369	0.00170801	0.482648	-0.00182683	0.00246029	0.459544
cg09714562	0.0220914	0.0160639	0.172201	-0.0114179	0.00907284	0.211211	-0.0163758	0.0130689	0.213176
cg09714607	-0.00468332	0.00416104	0.26312	0.00186535	0.00235014	0.429276	0.00401806	0.00338525	0.238123
cg09714615	-0.0195305	0.0270442	0.471909	0.0242397	0.0152744	0.115746	-0.0114394	0.022002	0.604289
cg09714696	-0.0103765	0.0410467	0.800954	-0.0164022	0.023183	0.48093	-0.000562513	0.0333939	0.986595
cg09714724	-0.0269079	0.0216404	0.216684	0.014528	0.0122224	0.237454	0.0220706	0.0176057	0.212968
cg09714777	-0.0171699	0.0126249	0.17695	-0.00547166	0.00713051	0.444713	0.024671	0.0102711	0.0181909
cg09714778	0.00968274	0.00555719	0.0845792	-0.00799062	0.00313868	0.0124594	-0.00787535	0.00452109	0.0846612
cg09714787	0.0437721	0.0287564	0.131187	-0.0144816	0.0162415	0.37477	-0.0338955	0.023395	0.150575
cg09714851	-0.00955094	0.00920455	0.301995	0.00272891	0.00519869	0.600822	0.00619198	0.00748843	0.410318
cg09714852	0.024614	0.0409597	0.549272	-0.0255741	0.0231338	0.271656	-0.0110689	0.033323	0.74047
cg09714912	-0.0120304	0.028523	0.674109	0.0132055	0.0161097	0.414363	0.0212045	0.0232051	0.363071
cg09714919	-0.0136726	0.0328538	0.6782	-0.000897799	0.0185557	0.961509	-0.0062204	0.0267284	0.816459
cg09714950	0.0120209	0.0137365	0.383656	-0.00542426	0.00775831	0.486111	-0.00205012	0.0111754	0.854824
cg09714963	0.0172206	0.0190552	0.36836	0.00673732	0.0107623	0.532762	-0.0187175	0.0155025	0.23019
cg09714988	0.0033497	0.00353921	0.346244	-0.0017861	0.00199893	0.373764	-0.00232794	0.00287935	0.420765
cg09715000	-0.00671107	0.0100731	0.506826	0.00131295	0.00568925	0.817968	0.000272965	0.00819505	0.973496
cg09715009	0.00163154	0.021393	0.939364	0.00601688	0.0120827	0.619617	0.0107209	0.0174044	0.539332
cg09715059	0.00929141	0.018219	0.611209	-0.019379	0.01029	0.0626269	-0.0100378	0.0148222	0.499865
cg09715101	-0.00397664	0.0167311	0.812626	0.00306448	0.00944966	0.746406	0.0103194	0.0136117	0.450194
cg09715123	-0.00580859	0.0209572	0.782237	0.00745032	0.0118365	0.530529	-0.00829132	0.0170498	0.627841
cg09715168	0.0251618	0.0171722	0.14605	-0.0208449	0.0096988	0.034079	-0.0182509	0.0139706	0.194482
cg09715269	-9.28609e-05	0.0144074	0.99487	-0.00551368	0.00813725	0.499631	-0.0057857	0.0117213	0.622688
cg09715285	0.0402333	0.028815	0.16579	-0.00203188	0.0162746	0.900898	-0.042671	0.0234427	0.0717764
cg09715353	-0.0436281	0.0318594	0.174006	0.00702798	0.017994	0.696961	0.0195117	0.0259194	0.453385
cg09715466	0.00858066	0.0108947	0.43283	0.000412167	0.00615326	0.946731	-0.00440314	0.00886343	0.62046
cg09715468	-0.0055779	0.0226635	0.806105	0.000415558	0.0128002	0.974167	0.00284073	0.0184381	0.877872
cg09715472	0.00793377	0.00738677	0.285437	-0.000128405	0.00417202	0.975509	-0.00461938	0.00600956	0.443937
cg09715482	-0.00323872	0.0441289	0.941643	0.0281485	0.0249238	0.261493	0.0088117	0.0359013	0.806627
cg09715499	-0.00197114	0.0212275	0.926206	-0.00874935	0.0119892	0.467272	-0.00155507	0.0172698	0.928435
cg09715503	-0.00255772	0.0022818	0.265061	0.00220183	0.00128875	0.0907096	0.00086109	0.00185637	0.64378
cg09715562	0.00747966	0.0172736	0.665959	0.00568036	0.00975607	0.561743	-0.0198832	0.0140531	0.160279
cg09715669	0.00441686	0.0215883	0.838313	0.000292057	0.012193	0.980939	-0.00712045	0.0175633	0.686055
cg09715701	-0.00197071	0.00353095	0.578033	0.00186762	0.00199427	0.351321	0.0012859	0.00287263	0.655403
cg09715768	0.020798	0.0299914	0.489659	0.00709959	0.016939	0.676041	-0.00693415	0.0243997	0.776865
cg09715862	0.00651602	0.00731313	0.37511	-0.00521676	0.00413042	0.209583	-0.00350055	0.00594964	0.557642
cg09715906	0.0224595	0.0175902	0.204682	3.71798e-06	0.00993484	0.999702	-0.00969903	0.0143106	0.499526
cg09715925	0.00148665	0.0122889	0.903958	-0.00329586	0.00694071	0.635944	-0.000958265	0.00999772	0.923837
cg09715958	0.0118698	0.057735	0.837536	0.0132943	0.0326085	0.684387	0.00117545	0.0469707	0.980086
cg09716037	-0.011381	0.017269	0.511415	0.00384769	0.00975347	0.694073	-0.00191369	0.0140493	0.891933
cg09716038	0.0205803	0.00815021	0.0131699	-0.00738719	0.0046032	0.111757	-0.0159885	0.00663066	0.0177588
cg09716042	-0.0255776	0.0162489	0.118683	-0.00296881	0.00917728	0.747009	0.0189315	0.0132194	0.155297
cg09716075	-0.0140136	0.0213205	0.51254	0.017597	0.0120417	0.147122	0.0170827	0.0173455	0.327123
cg09716108	0.00126747	0.0183595	0.945102	-0.00610824	0.0103694	0.557173	-0.00212633	0.0149365	0.88709
cg09716109	-0.0286142	0.0306514	0.352838	0.0157043	0.0173118	0.366556	0.0134689	0.0249367	0.590336
cg09716192	0.000820614	0.00897187	0.92731	0.00619662	0.00506727	0.224311	-0.00664257	0.00729913	0.365029
cg09716209	0.00187758	0.00424475	0.659226	0.000745207	0.00239742	0.756584	-0.00118026	0.00345335	0.733255
cg09716248	-0.01179	0.0264207	0.656407	0.00101488	0.0149223	0.945915	0.0105475	0.0214947	0.624734
cg09716288	0.005633	0.00822288	0.494936	-0.00827467	0.00464425	0.0778952	-0.00337137	0.00668978	0.615422
cg09716545	-0.00905117	0.0130875	0.490831	0.00527569	0.00739176	0.477093	0.0057572	0.0106474	0.589933
cg09716613	-0.00349589	0.0184633	0.850216	-0.0096674	0.010428	0.356172	0.00280744	0.015021	0.852124
cg09716622	-0.0207094	0.0235965	0.382283	0.0129788	0.0133272	0.332524	0.0163878	0.0191971	0.395374
cg09716682	-0.0160883	0.0498076	0.747377	-0.0188885	0.0281311	0.503517	0.000827438	0.0405213	0.98375
cg09716731	-0.00715918	0.0165202	0.665706	0.00189369	0.00933052	0.83959	0.00370951	0.0134401	0.783127
cg09716762	0.00798838	0.0206308	0.699443	0.00893712	0.0116522	0.44493	-0.0097282	0.0167843	0.563514
cg09716807	0.0131137	0.0200434	0.514475	-0.00571156	0.0113204	0.615018	-0.00503732	0.0163065	0.758042
cg09716848	-0.0360693	0.0249081	0.150782	0.0168375	0.014068	0.234246	0.0144849	0.0202642	0.476429
cg09716878	-0.00107404	0.011645	0.926702	0.000172002	0.00657705	0.979189	-0.00126336	0.00947389	0.894189
cg09716921	-0.0425251	0.034951	0.226638	0.0146438	0.0197402	0.459966	0.0254172	0.0284346	0.373576
cg09716933	-0.00870642	0.0108407	0.423849	0.00582291	0.0061228	0.343933	0.0132007	0.00881956	0.137671
cg09716949	0.0243869	0.0282609	0.390289	-0.00588277	0.0159616	0.713252	-0.0131619	0.0229918	0.568321
cg09717029	-8.66563e-05	0.00979434	0.992959	0.000748789	0.0055318	0.892604	-0.00178543	0.00796825	0.823171
cg09717100	0.0135653	0.0133363	0.311577	-0.000293459	0.00753229	0.969001	-0.0097174	0.0108499	0.372648
cg09717136	-0.00514303	0.00730031	0.482795	0.0011828	0.00412318	0.774821	0.00085707	0.00593922	0.885554
cg09717146	-0.00904242	0.0207363	0.663747	0.000131349	0.0117118	0.991075	0.00509827	0.0168701	0.763135
cg09717150	-0.012535	0.0169348	0.460952	0.00795464	0.00956469	0.407619	-0.00178452	0.0137774	0.897208
cg09717198	0.0404702	0.0414079	0.3308	-0.0599164	0.023387	0.0119317	-0.0302342	0.0336877	0.371659
cg09717217	-0.0254381	0.0187049	0.17696	-0.00107708	0.0105645	0.919002	0.0137136	0.0152175	0.369706
cg09717219	-0.0153749	0.0164034	0.35091	0.00781731	0.00926457	0.400844	0.0125554	0.0133451	0.34911
cg09717228	0.0154954	0.0134834	0.25326	-0.0122587	0.00761534	0.11067	-0.000745638	0.0109695	0.945945
cg09717261	-0.00261161	0.00479852	0.587503	-0.00151634	0.00271018	0.577099	-0.00104412	0.00390387	0.78968
cg09717333	-0.0115573	0.00887574	0.195925	0.0115669	0.00501297	0.023137	-3.16853e-05	0.00722092	0.996508
cg09717346	0.000496432	0.0200208	0.980268	-0.00201459	0.0113076	0.858963	0.00810891	0.016288	0.619709
cg09717352	-0.00117717	0.0150185	0.937685	0.00456309	0.00848241	0.591833	0.00542751	0.0122184	0.657873
cg09717359	-0.00554854	0.00894529	0.536516	-0.0021734	0.00505226	0.668006	0.00309694	0.0072775	0.671369
cg09717402	-0.00150396	0.044576	0.973154	0.0188146	0.0251763	0.456664	0.00926594	0.0362651	0.798868
cg09717406	0.00206685	0.0197249	0.916761	0.00072257	0.0111405	0.948418	-0.0124696	0.0160473	0.438998
cg09717452	-0.0115354	0.016316	0.481244	0.0115281	0.00921523	0.213917	0.00763032	0.013274	0.566723
cg09717471	0.000737923	0.0059386	0.901365	0.00395171	0.00335409	0.24158	-9.28693e-05	0.00483139	0.984703
cg09717516	-0.00323257	0.0189946	0.865216	0.00686842	0.010728	0.523517	0.0114561	0.0154531	0.460256
cg09717526	-0.00352478	0.00674868	0.602646	0.00528645	0.00381162	0.168609	0.00151286	0.00549043	0.783478
cg09717545	0.00644055	0.00627866	0.307519	-0.00363247	0.00354616	0.308196	-0.00249886	0.00510804	0.625792
cg09717610	0.00747447	0.0165883	0.653282	-0.00664695	0.00936899	0.479722	0.000907888	0.0134955	0.946501
cg09717720	0.0031435	0.00856507	0.7144	-0.00372289	0.00483751	0.443396	-0.00664813	0.00696817	0.342395
cg09717774	-0.000515796	0.00879763	0.953367	-0.000675489	0.00496886	0.892144	0.00217248	0.00715738	0.76213
cg09717794	-0.0204964	0.0229994	0.375022	-0.000730237	0.01299	0.955285	-0.00130233	0.0187113	0.944653
cg09717796	-0.00281093	0.00767017	0.7148	0.00203583	0.00433207	0.639439	0.00287248	0.00624012	0.646303
cg09717923	0.00487111	0.014165	0.73167	0.010088	0.00800031	0.210319	-0.00778777	0.011524	0.500768
cg09717927	-0.0405175	0.0272418	0.140138	-0.00926256	0.015386	0.548557	0.04235	0.0221627	0.0589445
cg09717929	0.00579531	0.0178501	0.746126	0.0100154	0.0100817	0.322948	-0.00428222	0.0145221	0.768712
cg09717936	-0.0150151	0.0104687	0.154674	-0.000143857	0.00591267	0.980639	0.00467249	0.00851688	0.584517
cg09717987	0.00720392	0.00417539	0.0876203	-0.00285369	0.00235824	0.229154	-0.00279751	0.00339692	0.412198
cg09717993	-0.0135617	0.0120403	0.262764	-0.00404548	0.00680029	0.553283	0.01616	0.00979545	0.102197
cg09717998	0.0029829	0.0233475	0.8986	-0.0205008	0.0131866	0.123246	-0.00380483	0.0189945	0.841651
cg09718037	0.0395823	0.04369	0.367168	-0.0195167	0.0246759	0.4309	-0.0289625	0.0355443	0.417145
cg09718046	-0.00382868	0.0155554	0.806095	-0.00401815	0.00878564	0.648429	0.0159151	0.0126552	0.21153
cg09718047	-0.0143486	0.0194841	0.46323	-0.00291515	0.0110045	0.79164	0.00509295	0.0158514	0.748673
cg09718063	0.039344	0.0262653	0.137361	-0.025156	0.0148345	0.0931034	-0.0274475	0.0213683	0.201996
cg09718076	0.000513558	0.0201256	0.979694	0.00739864	0.0113668	0.516636	-0.0104195	0.0163733	0.526017
cg09718144	0.00219374	0.0271745	0.935823	-0.0200989	0.015348	0.193412	-0.00182028	0.022108	0.934548
cg09718187	-0.0545279	0.0408502	0.185026	0.0213865	0.023072	0.356232	0.0368275	0.0332339	0.270518
cg09718251	0.0341815	0.0153317	0.0280667	-0.00801474	0.00865929	0.356946	-0.0297724	0.0124732	0.0189104
cg09718347	-0.0164577	0.00917743	0.0760121	0.00469089	0.00518337	0.367691	0.0108108	0.00746636	0.150827
cg09718371	0.00182044	0.0165199	0.912479	-0.0156724	0.00933036	0.0961981	0.00154873	0.0134399	0.908496
cg09718426	-0.0124278	0.00710595	0.0834352	0.006554	0.00401341	0.105673	0.00621013	0.0057811	0.285365
cg09718582	-0.0199804	0.0334225	0.551344	-0.00244885	0.0188769	0.897048	0.00342366	0.0271911	0.90006
cg09718607	0.000336311	0.0179195	0.985064	-0.00102207	0.0101209	0.919767	-0.0042901	0.0145785	0.76917
cg09718608	0.0388115	0.0190509	0.0443213	-0.00392335	0.0107599	0.716175	-0.0303667	0.015499	0.0529234
cg09718640	0.00540022	0.00441514	0.22422	-0.00320358	0.00249365	0.201928	-0.00293132	0.00359197	0.416435
cg09718682	0.000431981	0.0100666	0.965859	0.0042758	0.00568555	0.453826	-0.000715635	0.00818973	0.930546
cg09718708	-0.0065239	0.0173313	0.707416	-0.00410944	0.00978865	0.675538	0.000219111	0.0141	0.987633
cg09718722	-0.00171524	0.00393778	0.664095	0.0031384	0.00222404	0.161374	0.00215974	0.00320361	0.501798
cg09718739	-0.0130217	0.0190297	0.495414	0.0252424	0.0107479	0.020853	0.00967744	0.0154818	0.533367
cg09718810	0.00319442	0.00569422	0.576083	-0.00110517	0.00321607	0.731853	-0.00232683	0.00463258	0.6166
cg09718869	0.00447286	0.00834154	0.593025	-0.00253392	0.00471126	0.591905	0.000892077	0.00678631	0.895687
cg09718955	-0.00363093	0.0166987	0.828319	0.000651042	0.00943133	0.945107	0.0019063	0.0135853	0.888695
cg09718971	0.0136966	0.0113007	0.228422	0.00240755	0.00638258	0.706835	-0.013329	0.00919376	0.15031
cg09718996	-0.101371	0.0404967	0.0139612	0.0443296	0.0228724	0.0554851	0.0828379	0.0329464	0.0135543
cg09719031	0.00442541	0.0126628	0.727477	0.00832682	0.00715187	0.247135	-0.00338375	0.0103019	0.743265
cg09719124	0.0346929	0.0514645	0.501827	-0.00665893	0.0290669	0.819277	0.0153269	0.0418693	0.715105
cg09719149	-0.00480296	0.0163007	0.768886	0.016699	0.00920656	0.0727668	0.00892047	0.0132615	0.502749
cg09719217	-0.000186084	0.0179533	0.991751	0.00945184	0.0101399	0.353555	0.000586249	0.014606	0.968065
cg09719231	0.0206409	0.0582412	0.723798	0.0147054	0.0328944	0.655825	0.00169318	0.0473826	0.971567
cg09719269	-0.0126045	0.0211311	0.552225	0.00988135	0.0119348	0.409712	0.0144507	0.0171914	0.402629
cg09719277	-0.0010847	0.00304297	0.722261	-0.000601414	0.00171866	0.72714	0.00264905	0.00247563	0.287225
cg09719331	0.000532582	0.00325273	0.870278	0.000339307	0.00183713	0.85385	0.00100207	0.00264628	0.705751
cg09719342	0.0651755	0.0903468	0.472385	-0.00645578	0.0510274	0.899583	0.0201575	0.0735023	0.784475
cg09719418	-0.0109182	0.0271728	0.688701	-0.00986511	0.0153471	0.521855	-0.00860146	0.0221067	0.698054
cg09719466	0.00494469	0.0422802	0.907139	0.00835238	0.0238796	0.727262	-0.00212308	0.0343973	0.95091
cg09719491	-0.00236702	0.0289893	0.93509	0.00588331	0.016373	0.720122	-0.00332587	0.0235845	0.888144
cg09719546	-0.00965796	0.0335198	0.773858	-0.0101753	0.0189318	0.59216	-0.0105557	0.0272702	0.699538
cg09719552	0.0372884	0.0299258	0.215724	-0.00478235	0.0169019	0.777815	-0.00734669	0.0243463	0.763476
cg09719563	0.00766274	0.0100313	0.446773	0.00315798	0.00566565	0.578531	-0.000617955	0.00816106	0.939796
cg09719580	-0.0143764	0.0294149	0.626113	-0.0046224	0.0166134	0.78142	0.000234986	0.0239307	0.992185
cg09719594	-0.00177689	0.0075152	0.813585	0.00355852	0.00424455	0.40386	-0.001091	0.00611404	0.858744
cg09719626	-0.00122	0.0107369	0.909766	0.00263651	0.00606413	0.664684	0.00312277	0.00873506	0.721487
cg09719750	-0.001314	0.0180133	0.941998	0.00808376	0.0101738	0.428787	-0.00300266	0.0146549	0.838082
cg09719772	0.00238799	0.0129933	0.85456	-0.00139832	0.00733853	0.849276	-0.0049544	0.0105707	0.640333
cg09719773	0.00452535	0.0463355	0.922398	-0.0140619	0.0261701	0.59226	-0.0206836	0.0376966	0.584468
cg09719807	0.037322	0.0302659	0.220475	-0.0244651	0.0170941	0.155553	-0.0380523	0.0246231	0.125474
cg09719813	-0.0058576	0.0208653	0.779506	0.00328725	0.0117846	0.780875	0.00654846	0.0169751	0.700504
cg09719910	-0.0203918	0.0460872	0.65913	-0.00450495	0.0260298	0.862954	-0.00471644	0.0374945	0.900156
cg09719956	-0.000271138	0.0126346	0.982922	-0.00443754	0.00713595	0.53548	-0.00417489	0.0102789	0.685511
cg09720033	-0.00106905	0.010946	0.922397	0.0103408	0.00618223	0.0975837	-0.0017786	0.00890517	0.842109
cg09720039	0.00348286	0.0141901	0.806626	-0.00813341	0.00801448	0.312681	0.00643595	0.0115444	0.578461
cg09720117	0.0218715	0.0168049	0.19614	-0.007949	0.0094913	0.404347	-0.011157	0.0136717	0.416443
cg09720124	0.00568625	0.0109222	0.603811	0.0049187	0.00616881	0.427176	-0.00413955	0.00888584	0.64235
cg09720271	0.0195181	0.0134851	0.15098	-0.0170612	0.0076163	0.0273442	-0.011899	0.0109709	0.28076
cg09720291	0.00152906	0.00375082	0.684413	0.00126326	0.00211845	0.552341	-0.00115866	0.00305151	0.70499
cg09720322	-0.0184224	0.0267684	0.492944	0.00671682	0.0151187	0.657824	0.00806387	0.0217776	0.711971
cg09720372	0.00216779	0.00411734	0.599728	0.00172443	0.00232545	0.460136	-0.000476604	0.00334969	0.887148
cg09720404	-0.00462684	0.026818	0.863379	-0.0149098	0.0151467	0.327362	-0.00325214	0.021818	0.881814
cg09720420	-0.00706857	0.0102134	0.490518	0.00123468	0.00576847	0.830961	-0.00148214	0.00830917	0.858797
cg09720466	-0.01183	0.00966019	0.223655	0.00578416	0.00545603	0.291687	0.0027613	0.00785912	0.72608
cg09720505	0.0219678	0.0408811	0.592238	-0.0317457	0.0230894	0.172298	-0.00241703	0.0332591	0.942215
cg09720515	-0.00052801	0.00910741	0.953886	0.00111998	0.00514382	0.82809	-0.00306355	0.0074094	0.680167
cg09720544	0.0045249	0.0317828	0.887081	-0.0038963	0.0179508	0.828617	-0.0152322	0.0258571	0.557155
cg09720558	-0.00608697	0.0151143	0.688025	0.00322127	0.0085365	0.706728	0.012497	0.0122964	0.31198
cg09720559	0.0198755	0.0220922	0.370506	-0.00244431	0.0124775	0.845097	-0.0175503	0.0179732	0.331235
cg09720570	-0.014432	0.0272075	0.597005	0.0145645	0.0153667	0.345565	0.0120416	0.0221349	0.58767
cg09720573	0.0194843	0.0246179	0.430583	0.000183241	0.0139041	0.989512	-0.0120951	0.0200281	0.547302
cg09720595	-0.00685868	0.00869472	0.432114	-0.00147574	0.00491074	0.764423	0.0116136	0.00707365	0.103834
cg09720597	-0.0196169	0.0216211	0.366472	0.0188549	0.0122115	0.125805	0.0194339	0.01759	0.27194
cg09720642	0.00881306	0.0198978	0.658802	0.00853068	0.0112382	0.449626	-0.00702354	0.016188	0.665333
cg09720685	0.00269771	0.0061904	0.663947	0.00334788	0.00349631	0.340647	-0.0056817	0.00503624	0.262006
cg09720701	0.00130214	0.00391769	0.740316	-0.000171864	0.00221269	0.938247	0.000187575	0.00318726	0.95319
cg09720734	-0.0474674	0.03021	0.119349	0.0146442	0.0170625	0.39284	0.0359977	0.0245776	0.146216
cg09720758	-0.00342782	0.00469759	0.467316	-0.00258928	0.00265318	0.331509	0.00448825	0.00382176	0.243083
cg09720768	-0.00293528	0.0126869	0.817516	-0.0088021	0.00716552	0.22224	-0.00220929	0.0103215	0.830956
cg09720774	0.00297442	0.0120264	0.805174	-0.000422188	0.00679245	0.950566	0.00061089	0.00978415	0.950342
cg09720785	-0.00134867	0.00306776	0.661175	0.00109942	0.00173266	0.527215	0.00168501	0.0024958	0.501177
cg09720823	-0.051337	0.0329937	0.12294	0.0341331	0.0186347	0.0700343	0.0297275	0.0268422	0.270792
cg09720833	0.00339805	0.00508981	0.505947	-0.00406688	0.0028747	0.160323	-1.65798e-05	0.00414085	0.996813
cg09720853	0.00304927	0.0165407	0.85412	-0.0178618	0.00934211	0.0588007	0.0114751	0.0134568	0.395883
cg09720874	0.0177976	0.0242371	0.464512	-0.0107438	0.013689	0.434436	-0.0122865	0.0197183	0.534667
cg09720948	0.00690223	0.0184872	0.709693	0.00556134	0.0104415	0.595503	-0.00393225	0.0150404	0.794298
cg09720956	0.0228242	0.0224932	0.312742	-0.0219445	0.0127041	0.0872533	-0.00830819	0.0182995	0.650825
cg09720959	0.00556391	0.0251231	0.825191	-0.00440967	0.0141894	0.756634	0.00179587	0.0204391	0.930164
cg09721008	0.0338359	0.0196332	0.0879699	-0.0244192	0.0110888	0.0299992	-0.0266907	0.0159728	0.0979099
cg09721041	0.00289727	0.00773786	0.708895	-0.00704831	0.00437031	0.11001	-0.000259242	0.00629519	0.967235
cg09721047	-0.00937933	0.041704	0.822523	-0.0106197	0.0235542	0.653085	-0.0040276	0.0339285	0.905749
cg09721078	0.0187071	0.0125555	0.13945	-0.0104365	0.00709131	0.144298	5.16534e-06	0.0102146	0.999598
cg09721094	-0.00108219	0.0166119	0.948191	-0.0191489	0.00938233	0.0439438	0.0094444	0.0135147	0.486318
cg09721144	0.01294	0.0301188	0.668406	-0.0119401	0.017011	0.484403	0.00543083	0.0245034	0.825058
cg09721150	0.00857247	0.00859198	0.320868	-0.00238915	0.00485271	0.623585	-0.000126783	0.00699007	0.985566
cg09721174	-0.00442167	0.00574696	0.44351	-0.00107295	0.00324585	0.741683	0.00506635	0.00467548	0.2812
cg09721380	0.00496844	0.00750366	0.509438	-0.00346115	0.00423803	0.416087	-0.00346876	0.00610465	0.571188
cg09721385	0.00304501	0.0257312	0.906041	-0.00718444	0.0145329	0.62216	-0.00860955	0.0209338	0.681769
cg09721423	-0.0120297	0.0156404	0.443656	-0.0108329	0.00883361	0.223015	0.0221729	0.0127243	0.0845475
cg09721427	-0.00511678	0.011377	0.653885	-0.00246781	0.00642566	0.701769	0.00419795	0.00925581	0.651158
cg09721469	-0.0159451	0.0252511	0.52921	8.59946e-05	0.0142617	0.995201	0.0170247	0.0205432	0.409273
cg09721492	0.00768425	0.0125355	0.541298	-0.00134279	0.00708001	0.849969	-0.00451859	0.0101984	0.658692
cg09721516	0.0337393	0.0420246	0.424007	-0.00332321	0.0237353	0.888938	-0.00420401	0.0341894	0.902389
cg09721580	-0.0125747	0.00554707	0.0255935	0.00593373	0.00313296	0.061178	0.00851367	0.00451285	0.062183
cg09721595	0.0435284	0.0389942	0.267032	-0.0429606	0.0220237	0.0539551	-0.0228396	0.031724	0.473272
cg09721612	-0.00866398	0.0239512	0.718329	0.0033269	0.0135275	0.806246	0.011285	0.0194857	0.563821
cg09721630	-0.0162445	0.015978	0.311809	0.0185507	0.0090243	0.0424766	0.00378908	0.012999	0.771293
cg09721659	0.000332017	0.0135044	0.980435	-0.00154725	0.00762721	0.839666	0.00798887	0.0109866	0.468869
cg09721693	-0.00432831	0.00877662	0.623	0.00402551	0.00495699	0.41871	0.00105422	0.00714028	0.882927
cg09721700	0.00781646	0.012473	0.532333	-0.00821089	0.0070447	0.246629	-0.00488752	0.0101475	0.63113
cg09721727	0.02592	0.0279736	0.356417	-0.0231634	0.0157994	0.145824	-0.014393	0.0227582	0.528577
cg09721739	0.0103708	0.0131643	0.432718	0.00418702	0.00743513	0.574626	-0.00884832	0.0107099	0.410708
cg09721840	-0.000486807	0.0152369	0.974578	-0.00286438	0.00860573	0.739962	0.00232381	0.0123961	0.851685
cg09721967	0.00150587	0.0120758	0.901015	0.000577655	0.00682034	0.932676	0.00404739	0.00982433	0.681257
cg09721969	0.00714352	0.012352	0.564368	-0.000246778	0.00697635	0.971854	-0.00121744	0.0100491	0.90382
cg09721995	0.00749837	0.00832118	0.369734	-0.00269831	0.00469976	0.567191	-0.000902199	0.00676975	0.894254
cg09722057	-0.0290746	0.0251618	0.250692	0.00893534	0.0142113	0.530975	0.0368092	0.0204706	0.075232
cg09722135	-0.00163489	0.00739158	0.82541	0.00460655	0.00417473	0.27254	0.000469823	0.00601347	0.937885
cg09722212	0.0299268	0.024358	0.222155	-0.0399592	0.0137573	0.00454491	-0.0282618	0.0198166	0.156997
cg09722216	0.00736216	0.032487	0.821192	-0.0174912	0.0183485	0.342795	-0.0252323	0.02643	0.342087
cg09722236	0.0021627	0.00762224	0.777211	-0.00303807	0.00430501	0.482045	-0.00402236	0.00620113	0.518082
cg09722259	0.0231831	0.0137142	0.0941216	-0.0134942	0.00774572	0.0846198	-0.013007	0.0111573	0.246531
cg09722277	-0.00726634	0.00764706	0.344341	-0.00682988	0.00431903	0.117021	0.00255549	0.00622132	0.682143
cg09722319	-0.0104322	0.0111204	0.350494	-0.000171493	0.00628076	0.978272	0.0140927	0.00904709	0.122526
cg09722383	0.0120408	0.00860017	0.164651	0.00138271	0.00485734	0.776502	-0.00985947	0.00699673	0.161955
cg09722396	-0.00702804	0.00698237	0.316634	0.000489959	0.00394361	0.901379	0.00217054	0.00568055	0.703215
cg09722397	0.00656162	0.00412355	0.114773	-0.00371657	0.00232896	0.113752	-0.00295467	0.00335474	0.380611
cg09722400	-0.0387501	0.0310023	0.214309	0.00172039	0.0175099	0.921933	0.0276137	0.0252221	0.276279
cg09722404	0.0163877	0.0124261	0.190307	-0.0103288	0.00701822	0.144303	-0.010188	0.0101094	0.316044
cg09722408	0.00290243	0.0092446	0.754219	-0.00911081	0.00522131	0.0841322	-0.00411162	0.00752101	0.585838
cg09722420	-0.00917694	0.0101349	0.367432	0.0112603	0.00572414	0.051993	0.00355525	0.00824532	0.667281
cg09722426	0.0153695	0.0145961	0.294936	-0.00526109	0.0082438	0.524841	-0.00804378	0.0118747	0.499757
cg09722517	0.0224964	0.0165562	0.177333	0.0017553	0.00935089	0.851489	-0.019979	0.0134694	0.141208
cg09722546	0.028256	0.0171618	0.102876	-0.00768386	0.00969293	0.429851	-0.0177766	0.0139621	0.205958
cg09722555	0.00417208	0.0097727	0.67038	0.00682644	0.00551957	0.219128	-0.011168	0.00795064	0.163281
cg09722556	0.00300918	0.0033389	0.369666	-0.00209611	0.0018858	0.269062	-0.00210786	0.00271639	0.43963
cg09722590	-0.00738273	0.00933752	0.431056	0.00721446	0.00527379	0.174445	0.00530273	0.0075966	0.486806
cg09722609	0.0347161	0.0373827	0.355344	-0.0144695	0.0211136	0.494763	-0.0177543	0.030413	0.560713
cg09722632	-0.0272486	0.0276194	0.326279	-0.011047	0.0155993	0.480518	0.0385482	0.0224699	0.089405
cg09722643	0.0121185	0.010285	0.241546	-0.00958552	0.00580894	0.102118	-0.00951782	0.00836747	0.258111
cg09722706	-0.050769	0.0227487	0.0279107	0.0379951	0.0128484	0.00389045	0.0321478	0.0185074	0.085524
cg09722742	0.00568633	0.00519906	0.276757	0.00206136	0.0029364	0.484343	-0.00575391	0.00422973	0.176841
cg09722766	-0.0308263	0.0131022	0.0206332	0.00397091	0.00740006	0.592756	0.0200427	0.0106594	0.0630384
cg09722785	-0.00181022	0.00337715	0.59316	0.000439716	0.0019074	0.818159	0.000840079	0.00274751	0.760435
cg09722789	0.0268682	0.0253164	0.291164	-0.00536716	0.0142986	0.708201	-0.0130795	0.0205963	0.526881
cg09722811	0.0154727	0.0111927	0.169992	0.000566349	0.00632156	0.928796	-0.020029	0.00910587	0.0301879
cg09722826	-0.00870064	0.0141	0.538621	0.00125146	0.00796359	0.875452	0.00610776	0.0114711	0.595622
cg09722864	0.00775292	0.0154422	0.616751	-0.00187236	0.00872168	0.830464	-0.00222845	0.0125631	0.859576
cg09722979	0.0126002	0.0268464	0.639867	-0.026838	0.0151627	0.0798373	-0.0081168	0.0218411	0.710971
cg09722985	0.0128693	0.0471593	0.785512	0.00888432	0.0266353	0.739429	-0.00261395	0.0383667	0.94582
cg09723088	0.0706743	0.0545771	0.198381	-0.0209283	0.0308249	0.498776	-0.0630731	0.0444015	0.158631
cg09723136	-0.0238889	0.0296486	0.422347	-0.00794775	0.0167454	0.636111	0.00441434	0.0241208	0.855168
cg09723155	0.00352949	0.00504307	0.485667	-0.00266051	0.0028483	0.352564	-0.000292304	0.00410283	0.943348
cg09723161	0.0414469	0.0346217	0.234141	-0.0137018	0.0195542	0.485144	-0.0160119	0.0281667	0.571018
cg09723184	-0.00341365	0.00745296	0.647948	0.00242201	0.0042094	0.566352	-0.00212726	0.00606341	0.726464
cg09723211	0.00840276	0.0149283	0.574806	0.00204971	0.00843143	0.808434	-0.000605709	0.012145	0.960325
cg09723256	-0.000450993	0.0142552	0.974826	0.00964381	0.00805129	0.233885	-0.00550309	0.0115974	0.636193
cg09723313	0.0420798	0.0317644	0.188336	-0.0312084	0.0179404	0.0850755	-0.0403282	0.0258422	0.121852
cg09723341	-0.0286578	0.0268648	0.28871	-0.00386759	0.0151731	0.799336	0.022177	0.021856	0.312755
cg09723384	-0.0485507	0.0415439	0.245376	0.0138831	0.0234638	0.555427	0.0292826	0.0337984	0.388391
cg09723388	-0.0151961	0.013919	0.277621	0.00903512	0.0078614	0.253228	0.0153159	0.0113239	0.17932
cg09723449	0.0203625	0.0185498	0.275018	-0.0131399	0.0104769	0.212758	-7.62639e-05	0.0150913	0.995978
cg09723454	-0.00824661	0.0105149	0.434767	-0.00053122	0.00593875	0.928907	0.00329968	0.00855445	0.700535
cg09723488	-0.0447185	0.0213571	0.038855	0.0274121	0.0120624	0.0252394	0.0260647	0.0173752	0.136801
cg09723496	0.0132329	0.0109303	0.228939	-0.00165413	0.00617339	0.789305	-0.0104877	0.00889244	0.241096
cg09723511	0.0101632	0.0179619	0.572811	-0.00987362	0.0101448	0.332816	-0.0116845	0.014613	0.425879
cg09723524	-0.0341312	0.0286312	0.236101	0.0134555	0.0161708	0.407383	0.048857	0.0232931	0.0385239
cg09723533	0.00315661	0.00421364	0.455566	-0.00483558	0.00237984	0.0448712	-0.00412584	0.00342803	0.231659
cg09723536	-0.0105728	0.0147312	0.474641	0.00295033	0.00832011	0.723649	-0.00101468	0.0119847	0.932701
cg09723590	0.000810832	0.00208808	0.698625	0.000241645	0.00117934	0.838076	-0.000291829	0.00169877	0.863958
cg09723691	-0.0107497	0.00805756	0.18526	0.000503083	0.00455087	0.912202	0.00577677	0.00655528	0.380345
cg09723729	-0.0236305	0.0202302	0.245608	0.0210043	0.0114259	0.0690469	0.0147787	0.0164584	0.371418
cg09723770	0.00666609	0.0078669	0.398859	-0.00775082	0.00444319	0.0842195	-0.0022044	0.00640017	0.731262
cg09723773	0.00858198	0.00891139	0.3379	0.00364992	0.00503311	0.470069	-0.0106033	0.00724992	0.146794
cg09723776	0.0182445	0.0162683	0.264826	-0.0130941	0.00918825	0.157309	-0.0112436	0.0132352	0.39766
cg09723782	0.00385534	0.0185646	0.835917	-0.00275737	0.0104852	0.79312	0.00865981	0.0151034	0.567708
cg09723793	0.00244268	0.0034397	0.479301	-0.00242151	0.00194272	0.215571	-0.00119806	0.00279839	0.669499
cg09723797	0.0033566	0.0026155	0.202397	-0.00202308	0.00147722	0.173968	-0.0018156	0.00212786	0.3956
cg09723824	0.0366226	0.0257004	0.157339	-0.0181649	0.0145155	0.213762	-0.0178716	0.0209087	0.394779
cg09723833	0.00547859	0.00599216	0.362807	1.77033e-05	0.00338435	0.995837	-0.00416647	0.00487497	0.394821
cg09723881	-0.00886689	0.0110095	0.422546	0.00687937	0.00621809	0.271285	0.0104703	0.00895683	0.24525
cg09723960	0.015579	0.0185735	0.403637	-0.0138278	0.0104902	0.190523	-0.00394349	0.0151106	0.794659
cg09723979	0.0317973	0.0211912	0.136701	-0.0261786	0.0119687	0.0311023	-0.0151945	0.0172403	0.380292
cg09724019	2.69891e-05	0.00356687	0.993978	0.000870003	0.00201455	0.666793	-0.00121766	0.00290185	0.675686
cg09724066	0.00946523	0.00493985	0.0582668	-0.00428918	0.00279	0.127433	-0.00624097	0.00401885	0.123664
cg09724210	-0.00147137	0.010636	0.890257	0.009013	0.00600718	0.136733	-0.00124838	0.00865302	0.885583
cg09724271	0.0170244	0.0211566	0.422948	-0.00225766	0.0119492	0.850531	-0.0211148	0.0172121	0.222859
cg09724295	0.000507311	0.00307042	0.869107	0.00124323	0.00173416	0.475137	-0.000354786	0.00249796	0.887348
cg09724301	-0.000384518	0.00352054	0.91325	-0.000601427	0.00198839	0.762935	0.000494377	0.00286416	0.863316
cg09724304	-0.0118068	0.0102695	0.253067	0.00765923	0.00580017	0.189737	0.0118467	0.00835483	0.15938
cg09724374	-0.00374598	0.0326492	0.90889	-0.0291632	0.0184401	0.116984	0.00474887	0.026562	0.858476
cg09724425	-0.00133224	0.037368	0.971632	0.00620489	0.0211052	0.769381	0.0056418	0.030401	0.853158
cg09724427	0.00362325	0.00248924	0.148709	-0.0033714	0.00140591	0.0183777	-0.00217097	0.00202514	0.286348
cg09724516	-0.00151412	0.00767566	0.84403	0.00090307	0.00433517	0.835418	-0.00092581	0.00624458	0.882444
cg09724539	0.0197763	0.024661	0.424534	-0.0110186	0.0139284	0.430801	0.000201452	0.0200631	0.992009
cg09724609	-0.0363331	0.0148043	0.0158828	0.00237214	0.00836139	0.777238	0.0264422	0.0120441	0.0304916
cg09724624	-0.0118798	0.00726528	0.105226	0.00335909	0.0041034	0.414994	0.00598765	0.00591072	0.313548
cg09724663	-0.00573097	0.0262252	0.827471	-0.00451071	0.0148119	0.761367	-0.0150975	0.0213357	0.480862
cg09724770	-0.0483219	0.0363808	0.187188	0.0211563	0.0205477	0.305724	0.0429801	0.0295978	0.149657
cg09724776	0.00617788	0.00492732	0.212896	-0.00388293	0.00278292	0.166089	-0.00159639	0.00400865	0.691323
cg09724798	-0.00722176	0.00574204	0.211489	-0.00310766	0.00324308	0.340298	0.00640159	0.00467148	0.173706
cg09724818	0.00543875	0.00992551	0.584968	-0.00303879	0.00560588	0.588999	-0.00368871	0.00807497	0.64882
cg09724878	0.00109663	0.00480548	0.819963	5.23836e-05	0.00271411	0.984641	0.000731914	0.00390953	0.851881
cg09724999	0.0382771	0.0361973	0.292903	-0.0309096	0.0204441	0.133774	-0.0367677	0.0294486	0.214808
cg09725006	-0.0188964	0.019589	0.337097	0.0161682	0.0110638	0.147114	0.0291718	0.0159368	0.0702183
cg09725013	0.0016522	0.00344828	0.632907	-0.00139287	0.00194757	0.476197	-0.000263767	0.00280537	0.925284
cg09725032	0.00314293	0.0116943	0.788682	-0.00110884	0.00660489	0.867022	0.00435239	0.00951398	0.648344
cg09725090	0.00452402	0.00590063	0.445102	-0.00303695	0.00333265	0.364388	-0.0024874	0.0048005	0.605519
cg09725147	0.0045438	0.00375466	0.229123	-0.00244255	0.00212062	0.2522	-0.00308689	0.00305463	0.314715
cg09725157	0.007889	0.0144505	0.586353	-0.0134753	0.00816158	0.101925	-0.00467523	0.0117563	0.691732
cg09725195	0.0048755	0.00661088	0.462582	-0.0033243	0.00373379	0.37547	-0.00180498	0.00537832	0.737888
cg09725202	0.0244003	0.0137232	0.0785004	-0.00480957	0.00775081	0.536353	-0.0214519	0.0111646	0.0575846
cg09725286	0.0416732	0.0358927	0.248442	-0.0131204	0.020272	0.519004	-0.0118115	0.0292007	0.686731
cg09725338	-0.00189193	0.0215546	0.930235	9.06567e-05	0.0121739	0.994074	0.0153003	0.0175359	0.38506
cg09725439	0.00575429	0.00794469	0.470611	-0.004879	0.00448712	0.279557	-0.00548733	0.00646345	0.397963
cg09725546	-0.00654981	0.0098475	0.507533	0.00678555	0.00556182	0.225384	0.00335237	0.0080115	0.676537
cg09725603	-0.00402854	0.0145637	0.782659	0.00376936	0.00822553	0.647787	-0.00511613	0.0118484	0.666837
cg09725610	0.0143492	0.0131641	0.278374	-0.00482611	0.00743503	0.517789	-0.00323589	0.0107098	0.763182
cg09725668	-0.0248673	0.0421078	0.556173	0.037334	0.0237823	0.119679	0.0168345	0.0342571	0.62423
cg09725686	-0.0048024	0.00844013	0.570661	0.00353466	0.00476695	0.460168	-0.000334505	0.00686653	0.961245
cg09725698	-0.0201077	0.0398575	0.61505	-0.0114768	0.0225113	0.611321	0.00493913	0.0324263	0.879249
cg09725727	0.0164	0.0170831	0.33941	-0.000966575	0.00964844	0.920407	-0.01746	0.0138981	0.211997
cg09725772	-0.0219409	0.0153029	0.154821	0.0170841	0.00864303	0.0508933	0.0187907	0.0124498	0.134436
cg09725852	-0.0247575	0.0141195	0.0826552	0.0185318	0.0079746	0.0221993	0.0168042	0.011487	0.146697
cg09725874	0.00451037	0.0207717	0.828551	0.00284128	0.0117318	0.809142	-0.00242519	0.016899	0.886181
cg09725878	-0.0150137	0.0186995	0.42398	0.0113275	0.0105614	0.286111	-0.00101818	0.0152131	0.946776
cg09725915	-0.0103382	0.00585622	0.080621	0.00413464	0.00330757	0.214256	0.00677079	0.00476437	0.158453
cg09725939	0.0072873	0.0142582	0.610434	-0.0114095	0.00805297	0.159711	0.00430835	0.0115999	0.711131
cg09725975	-0.00107422	0.00392535	0.78492	-0.00462979	0.00221702	0.0393639	0.00276869	0.00319349	0.388072
cg09726046	-0.0176269	0.0213746	0.411563	-0.0136242	0.0120722	0.261842	-0.000309855	0.0173894	0.98582
cg09726055	-0.0654028	0.0360152	0.0724316	0.0218806	0.0203412	0.284713	0.0402739	0.0293004	0.172416
cg09726065	0.00180484	0.013663	0.895178	-0.000568196	0.0077168	0.941454	-0.00226085	0.0111156	0.839249
cg09726073	0.00111713	0.0130642	0.93203	-0.00871805	0.00737859	0.24025	-0.000284853	0.0106285	0.978673
cg09726087	0.00284398	0.0286415	0.921106	-0.00625738	0.0161766	0.69973	0.00116331	0.0233015	0.960284
cg09726123	-0.00216034	0.0243593	0.929512	0.011801	0.013758	0.393119	-3.72126e-05	0.0198176	0.998506
cg09726125	0.0103572	0.0145975	0.479688	-0.00510057	0.00824462	0.537579	-0.00645056	0.0118759	0.588251
cg09726174	0.0013062	0.00655983	0.842581	-0.000910049	0.00370496	0.806483	-0.00425931	0.00533679	0.426741
cg09726198	0.0280995	0.0222226	0.209067	-0.0323095	0.0125512	0.0115436	-0.0291859	0.0180794	0.109673
cg09726239	0.0060864	0.0255514	0.812221	-0.0130821	0.0144313	0.366891	-0.0169476	0.0207875	0.416891
cg09726240	0.0387803	0.0282679	0.173231	-0.0148102	0.0159656	0.355875	-0.00638384	0.0229975	0.781913
cg09726279	-0.0148979	0.0147185	0.31394	0.0227775	0.00831292	0.00730092	0.00836667	0.0119743	0.486383
cg09726295	0.00177053	0.0601657	0.976583	0.0185426	0.0339813	0.586533	0.0113564	0.0489483	0.817016
cg09726316	-0.0020802	0.0109314	0.849471	0.00341604	0.00617399	0.581322	-0.000139975	0.0088933	0.987474
cg09726328	-0.00590584	0.00500061	0.240452	0.00326796	0.00282432	0.250053	0.00202812	0.00406828	0.619235
cg09726342	0.0171239	0.0397313	0.66742	0.00443359	0.02244	0.843787	-0.000177944	0.0323237	0.995619
cg09726355	0.0487024	0.0486394	0.319149	-0.00664053	0.0274713	0.809497	-0.0173054	0.0395709	0.662836
cg09726412	-0.0147783	0.0162356	0.36493	-0.00515166	0.0091698	0.57553	0.012229	0.0132086	0.356804
cg09726469	0.00504972	0.00452759	0.26744	-0.00508562	0.00255716	0.0495143	-0.00311057	0.00368345	0.400462
cg09726487	-0.00306251	0.0119357	0.798037	-0.000772853	0.0067412	0.90896	0.00448888	0.00971034	0.644906
cg09726509	-0.00646305	0.01147	0.5744	0.00661681	0.00647823	0.309583	0.00708403	0.00933153	0.449585
cg09726527	0.00863517	0.0108996	0.430131	-0.00278194	0.00615605	0.652338	-0.0127475	0.00886746	0.153745
cg09726569	-0.00814025	0.016552	0.623961	-0.000805554	0.00934849	0.931508	0.00778182	0.013466	0.564666
cg09726625	-0.0469362	0.0451317	0.300907	0.0234462	0.0254902	0.35993	0.0401157	0.0367172	0.277266
cg09726646	0.00142926	0.00633467	0.821963	0.00261563	0.00357779	0.466478	-0.00363326	0.00515361	0.482487
cg09726693	-0.000861672	0.0290043	0.97636	0.00755782	0.0163815	0.64556	0.00904953	0.0235967	0.702173
cg09726703	0.0440982	0.0163781	0.00834187	-0.0159615	0.0092503	0.087588	-0.0239292	0.0133245	0.0755966
cg09726722	-0.00746497	0.0440904	0.865901	-0.0115259	0.024902	0.644498	-0.00706413	0.03587	0.844285
cg09726804	0.0369001	0.0362454	0.311154	0.0135599	0.0204712	0.509278	-0.0283246	0.0294877	0.339139
cg09726807	0.0206975	0.0258328	0.424948	-0.00993332	0.0145903	0.497592	-0.0107405	0.0210165	0.610465
cg09726829	-0.047568	0.037405	0.206488	0.0264759	0.0211261	0.213104	0.0188955	0.0304311	0.536089
cg09726830	-0.00427995	0.00895556	0.633779	0.00421087	0.00505806	0.407146	0.00390876	0.00728586	0.592838
cg09726866	-0.0252848	0.0239226	0.293136	-0.00834968	0.0135114	0.538026	0.0221696	0.0194624	0.257439
cg09726879	0.0419225	0.0246389	0.0920238	-0.0146622	0.0139159	0.294644	-0.0255756	0.0200451	0.205007
cg09726890	0.00413348	0.0099511	0.678772	-0.00307762	0.00562034	0.585221	-0.00164166	0.00809579	0.839727
cg09726972	-0.0110529	0.0177423	0.53475	-0.00273553	0.0100207	0.785438	0.0109173	0.0144343	0.451258
cg09727034	0.00188016	0.00972884	0.847158	0.00728139	0.0054948	0.188206	-0.00911214	0.00791496	0.252428
cg09727046	0.00293888	0.00380535	0.441794	-0.00216338	0.00214924	0.316617	0.000167509	0.00309587	0.95696
cg09727050	0.0429962	0.039179	0.275142	-0.00648701	0.0221281	0.770022	-0.0281305	0.0318743	0.379642
cg09727084	-0.020561	0.0184451	0.267699	0.0117415	0.0104177	0.262465	0.00573271	0.0150061	0.70327
cg09727088	-0.0304692	0.0142777	0.0353354	0.0161786	0.008064	0.0475824	0.0165364	0.0116158	0.157732
cg09727097	-0.00254231	0.0115806	0.826692	-0.00157375	0.00654065	0.81036	0.00502385	0.00942145	0.595078
cg09727148	-0.0290926	0.0331848	0.382802	0.0187949	0.0187426	0.318433	-0.00136955	0.0269977	0.959645
cg09727158	-0.00796202	0.00823726	0.33613	-0.00419704	0.00465237	0.3692	0.00247352	0.00670148	0.712849
cg09727161	0.0245483	0.014204	0.0870904	-0.00732928	0.00802237	0.363167	-0.0165003	0.0115558	0.156506
cg09727206	0.0295335	0.0211283	0.165324	0.00602467	0.0119332	0.614785	-0.0416756	0.0171891	0.0171601
cg09727210	0.0633912	0.0736247	0.391338	-0.0958666	0.0415829	0.0232506	0.0547072	0.0598979	0.363305
cg09727245	0.00551444	0.00937134	0.557593	0.00840214	0.00529289	0.115635	-0.00570807	0.00762412	0.45584
cg09727277	-0.000357131	0.0077302	0.963245	-0.00820457	0.00436598	0.0631879	0.00548041	0.00628895	0.385647
cg09727282	0.0160458	0.0520517	0.758534	0.00779213	0.0293985	0.791526	0.00865028	0.042347	0.838565
cg09727358	-0.00545543	0.00855584	0.525204	0.00411124	0.0048323	0.396964	0.00231023	0.00696067	0.740675
cg09727394	-0.0072325	0.00990838	0.46717	0.00567394	0.00559621	0.313132	0.00452711	0.00806103	0.575668
cg09727436	-0.0254265	0.0245586	0.303058	0.0132792	0.0138706	0.340737	0.0193234	0.0199798	0.335852
cg09727458	0.0110052	0.0113757	0.335707	-0.00197659	0.00642493	0.759006	-0.0075224	0.00925476	0.418295
cg09727478	-0.00211214	0.0107394	0.844492	0.00488749	0.00606558	0.422324	-0.00540904	0.00873714	0.537297
cg09727531	0.0070064	0.00590469	0.238261	-0.0027763	0.00333494	0.407157	-0.00608604	0.0048038	0.208186
cg09727543	0.0249646	0.0240326	0.301464	-0.0144448	0.0135735	0.289857	-0.0158533	0.0195519	0.419428
cg09727546	0.00579517	0.010417	0.579262	-0.000909873	0.00588348	0.877416	-0.00669097	0.00847483	0.431719
cg09727611	0.0164785	0.030525	0.590534	-0.00609487	0.0172404	0.724455	0.00605502	0.0248338	0.807879
cg09727616	0.000254695	0.00298101	0.932087	-0.00243012	0.00168366	0.15211	0.00195742	0.00242522	0.421558
cg09727641	0.0344729	0.0159136	0.0327171	-0.0120837	0.00898793	0.181911	-0.0298788	0.0129466	0.0231104
cg09727653	0.0432489	0.0369565	0.244732	-0.00943551	0.0208728	0.652234	-0.0153447	0.0300662	0.610943
cg09727692	-0.000973398	0.00235581	0.680369	0.000250541	0.00133055	0.851032	-0.00206944	0.00191658	0.282902
cg09727784	-0.00677529	0.0119188	0.571027	-0.00280806	0.00673169	0.677488	0.00141691	0.00969663	0.884124
cg09727812	-0.000121671	0.0399546	0.997576	-0.0104825	0.0225662	0.643304	-0.023192	0.0325053	0.477243
cg09727928	0.00863738	0.0279628	0.758063	0.0118346	0.0157933	0.455446	-0.0322967	0.0227494	0.158875
cg09727934	0.0190398	0.0174513	0.277937	0.00610807	0.00985642	0.53689	-0.0173209	0.0141976	0.225399
cg09727935	0.00391256	0.0194996	0.841389	-0.00134994	0.0110133	0.902695	0.000284969	0.0158641	0.985705
cg09728010	0.00666607	0.00893554	0.457443	-0.00400649	0.00504675	0.429186	-0.00720314	0.00726957	0.324193
cg09728012	0.00462991	0.00363454	0.205725	-0.000819944	0.00205277	0.690443	-0.00229445	0.0029569	0.439639
cg09728069	0.0257362	0.0192141	0.183525	-0.0237995	0.0108521	0.0306662	-0.0203362	0.0156318	0.196327
cg09728080	-0.000774815	0.00259281	0.765701	-0.00167128	0.00146441	0.25654	5.93217e-05	0.0021094	0.977622
cg09728102	0.00950276	0.0111472	0.396028	-0.00878406	0.00629591	0.166109	-0.0057976	0.00906892	0.524131
cg09728120	0.00111523	0.0132837	0.933264	0.00114117	0.00750258	0.879418	0.00097533	0.0108071	0.928273
cg09728130	0.0104327	0.0217054	0.631836	-0.00662087	0.0122591	0.590369	-0.00574604	0.0176586	0.745575
cg09728132	-0.0231523	0.0244337	0.345687	0.0263596	0.0138001	0.0590429	0.00343243	0.0198782	0.863265
cg09728179	-0.013014	0.0183902	0.480836	0.00208334	0.0103867	0.841444	0.0112715	0.0149615	0.453033
cg09728223	0.0143121	0.0233952	0.542117	0.00498957	0.0132135	0.706536	-0.0276076	0.0190333	0.150116
cg09728232	-0.0061507	0.0101566	0.546191	0.00142532	0.00573642	0.804292	0.00807916	0.008263	0.330605
cg09728337	0.00456005	0.0185249	0.806074	0.0111147	0.0104628	0.290706	-0.00869741	0.015071	0.565199
cg09728393	0.0459883	0.0472981	0.333292	-0.0026222	0.0267137	0.922006	-0.0339432	0.0384797	0.379878
cg09728400	-0.0190699	0.0158108	0.230669	0.0113722	0.00892984	0.205849	0.00788641	0.0128629	0.541223
cg09728406	0.00201611	0.0076851	0.79361	-0.00624788	0.00434051	0.153214	0.0038465	0.00625227	0.539838
cg09728418	0.00554223	0.0305834	0.856572	-0.00374461	0.0172734	0.828826	0.00459058	0.0248813	0.854003
cg09728459	0.00210228	0.00287708	0.466705	-0.000869001	0.00162496	0.594011	-0.000648844	0.00234066	0.782207
cg09728487	0.0362462	0.0298737	0.227926	-0.0263665	0.0168725	0.12135	-0.0125836	0.024304	0.605793
cg09728489	-0.00581076	0.0137946	0.674507	-0.00571194	0.00779113	0.465227	-0.000552265	0.0112227	0.960852
cg09728506	0.000508724	0.00431095	0.906303	-0.00406809	0.0024348	0.09795	0.00333012	0.0035072	0.344698
cg09728519	0.0088694	0.00993504	0.374184	-0.0038222	0.00561126	0.497373	-0.00599359	0.00808272	0.460145
cg09728578	0.00573158	0.00321055	0.077317	-0.00167632	0.0018133	0.357518	-0.0061585	0.00261196	0.0203701
cg09728583	-0.0355286	0.0215419	0.102293	0.00800166	0.0121668	0.512295	0.00401953	0.0175256	0.819073
cg09728607	0.00126644	0.00548827	0.817987	-0.00359942	0.00309975	0.248383	0.000357616	0.00446502	0.936327
cg09728627	0.00571175	0.00875497	0.51567	-0.00720182	0.00494477	0.148464	0.00422142	0.00712267	0.554765
cg09728629	0.0167082	0.0145755	0.254452	0.00128087	0.00823216	0.876674	-0.00454177	0.011858	0.702539
cg09728637	-0.00717037	0.00809064	0.37765	0.00400437	0.00456956	0.383002	0.00143119	0.0065822	0.828323
cg09728659	-0.0119186	0.00773281	0.126465	0.00636815	0.00436745	0.148013	0.0122504	0.00629108	0.0543645
cg09728749	-0.0088215	0.00843291	0.298097	0.00422199	0.00476287	0.377552	0.00611395	0.00686065	0.375025
cg09728755	-0.000572296	0.0171159	0.973394	-0.00700165	0.00966697	0.470616	0.000189236	0.0139247	0.989185
cg09728776	-0.0176503	0.0207425	0.396886	-0.00220081	0.0117153	0.851376	0.0227266	0.0168752	0.181168
cg09728790	0.00809255	0.0110767	0.46677	-0.00559854	0.00625605	0.373033	-0.0049222	0.0090115	0.586161
cg09728869	0.0372996	0.0294953	0.209015	-0.0202685	0.0166588	0.226646	-0.054392	0.0239961	0.0256064
cg09728904	0.00411524	0.0106677	0.700506	0.00268107	0.00602508	0.657312	-0.00729284	0.00867879	0.402782
cg09728919	-0.0223088	0.00920678	0.0172252	0.00424664	0.00519995	0.416098	0.0135479	0.00749024	0.0735582
cg09728948	0.00189646	0.0217663	0.930748	-0.00270213	0.0122935	0.826483	-0.00493895	0.0177081	0.780903
cg09728965	0.00708203	0.0163523	0.665901	-0.00408707	0.00923572	0.659082	-0.00593465	0.0133036	0.656513
cg09728985	0.00703299	0.0191598	0.714358	-0.0262506	0.0108214	0.0171037	0.00781094	0.0155876	0.617425
cg09729012	0.00985139	0.0177223	0.579563	-0.00857629	0.0100095	0.393636	-0.0050819	0.0144181	0.725245
cg09729030	-0.0147915	0.0120842	0.223872	0.00851555	0.00682509	0.21512	0.0116606	0.00983118	0.238457
cg09729065	-0.0110584	0.0127587	0.388207	0.000440951	0.00720607	0.951331	0.0062143	0.0103799	0.550765
cg09729147	0.00192141	0.0183145	0.91666	-0.0202265	0.0103439	0.0533849	0.00231721	0.0148999	0.876732
cg09729155	0.0256474	0.0175075	0.14614	-0.00271996	0.00988818	0.78384	-0.023666	0.0142434	0.0997996
cg09729166	0.0141438	0.0103081	0.17316	0.00197786	0.00582194	0.73479	-0.0131348	0.00838619	0.120515
cg09729172	0.0116726	0.0178137	0.513836	-0.00281139	0.0100611	0.780503	-0.0062494	0.0144925	0.667258
cg09729182	-0.013574	0.0467476	0.772149	-0.0214674	0.0264028	0.418147	-0.00891936	0.0380318	0.815068
cg09729274	0.0266492	0.0222741	0.234419	-0.0320675	0.0125803	0.0123541	-0.0120551	0.0181213	0.507454
cg09729365	-0.000895306	0.0116873	0.939094	-0.00531635	0.00660096	0.422544	0.00191358	0.00950832	0.840917
cg09729387	0.0019336	0.0226084	0.932018	-0.00390143	0.0127691	0.760605	0.00235642	0.0183932	0.898321
cg09729456	0.016286	0.00832175	0.0531885	0.00290828	0.00470008	0.537503	-0.00795428	0.00677022	0.242884
cg09729461	0.0398193	0.0536391	0.459647	-0.0117897	0.0302951	0.698002	-0.0253855	0.0436384	0.562088
cg09729462	-0.0251734	0.0168855	0.139217	0.0157764	0.00953684	0.101274	0.00692099	0.0137373	0.615526
cg09729500	0.00503372	0.0126105	0.690637	-0.000162898	0.00712236	0.981799	-0.00560945	0.0102594	0.585784
cg09729511	0.00180295	0.0124381	0.885045	0.00225485	0.00702495	0.748911	-0.00212167	0.0101191	0.83436
cg09729563	-0.0116492	0.00766404	0.131735	0.0103171	0.00432861	0.0190772	0.00445915	0.00623513	0.476207
cg09729598	0.0228031	0.0198514	0.253479	-0.0111676	0.011212	0.321682	-0.0158397	0.0161502	0.329119
cg09729613	0.00102848	0.00434229	0.813265	-0.00249387	0.0024525	0.311721	0.00304912	0.0035327	0.390183
cg09729624	-0.0631636	0.0520486	0.227836	-0.0313613	0.0293968	0.288672	0.0757381	0.0423445	0.0767666
cg09729657	0.00258848	0.0153825	0.866714	0.00343858	0.00868796	0.693123	-0.000345724	0.0125145	0.978017
cg09729660	-0.00914031	0.0110715	0.411054	0.00324235	0.00625316	0.605268	0.000377945	0.00900733	0.966616
cg09729663	-0.0172459	0.0179162	0.338124	-0.00356713	0.010119	0.725207	0.00293374	0.0145759	0.840902
cg09729719	-0.0524741	0.0341731	0.127874	0.0217224	0.0193008	0.263141	0.0251139	0.0278018	0.368572
cg09729788	-0.0403589	0.0204112	0.0508176	0.0134904	0.0115281	0.244753	0.0206396	0.0166056	0.21686
cg09729807	-0.0405603	0.0211426	0.0579685	0.0071402	0.0119412	0.551256	0.0349732	0.0172007	0.0447316
cg09729848	0.00524613	0.00458635	0.255469	-0.00476334	0.00259035	0.068961	-0.00222249	0.00373126	0.552789
cg09729866	0.0037393	0.0114858	0.745452	0.00452536	0.00648711	0.487084	0.00524462	0.00934433	0.5759
cg09729909	-0.00544111	0.0127066	0.669437	8.8455e-05	0.00717664	0.990191	0.0115998	0.0103376	0.264559
cg09729924	-0.000492706	0.00457836	0.91452	0.00230218	0.00258584	0.375483	0.00135577	0.00372476	0.71665
cg09729935	-0.0300976	0.0113477	0.00932591	0.00811163	0.00640913	0.208644	0.0164664	0.009232	0.077581
cg09729955	0.0042064	0.0149158	0.778531	0.00309351	0.00842437	0.714255	-0.00798883	0.0121349	0.511865
cg09730017	0.0012734	0.00283805	0.654648	-0.00135006	0.00160292	0.401697	-0.000953247	0.00230892	0.680615
cg09730123	0.00954081	0.0122115	0.436512	-0.00152588	0.006897	0.825368	-0.0018595	0.00993476	0.851914
cg09730170	-0.00963595	0.00939649	0.307659	0.00107221	0.00530709	0.840309	-0.00151531	0.00764458	0.843283
cg09730211	-0.00853149	0.0039602	0.0336675	0.0019559	0.0022367	0.384007	0.00644603	0.00322185	0.0481882
cg09730291	0.0031416	0.0424192	0.941113	0.0068019	0.0239582	0.77708	0.00494141	0.0345104	0.886437
cg09730302	-0.0167428	0.0434119	0.700574	0.0359048	0.0245188	0.146291	0.0189666	0.035318	0.592469
cg09730349	-0.0121983	0.0105686	0.251223	0.00463411	0.00596908	0.439411	0.0036133	0.00859814	0.675229
cg09730359	0.0328082	0.0337487	0.333379	-0.0129604	0.0190611	0.498147	-0.00681105	0.0274565	0.804602
cg09730361	0.00241865	0.00671116	0.719329	3.10544e-05	0.00379043	0.99348	0.00523766	0.00545991	0.339771
cg09730369	0.0298369	0.0184526	0.109103	-0.00829687	0.0104219	0.427899	-0.0203269	0.0150122	0.178844
cg09730407	-0.00348062	0.0117439	0.767569	-0.000203378	0.00663289	0.975601	0.00825171	0.00955432	0.389882
cg09730421	0.0115741	0.00771033	0.13654	-0.000189072	0.00435476	0.965457	-0.00482332	0.00627279	0.443786
cg09730423	-0.00200232	0.00705505	0.777152	-0.000140174	0.00398466	0.972009	0.00135951	0.00573968	0.813258
cg09730427	-0.0401125	0.0310716	0.199751	0.0170906	0.0175491	0.332517	0.0372013	0.0252785	0.144317
cg09730441	-0.014113	0.0096809	0.148089	0.000386291	0.00546773	0.943821	0.00663842	0.00787596	0.401353
cg09730446	-0.0194224	0.0161593	0.232286	0.0138734	0.00912669	0.131708	0.00789618	0.0131465	0.549473
cg09730457	0.0210961	0.0252999	0.406399	-0.00962439	0.0142893	0.50219	-0.00604588	0.0205829	0.769583
cg09730500	0.00375659	0.0100254	0.708688	-0.00141414	0.00566232	0.803307	-0.000383405	0.00815626	0.962603
cg09730524	0.021684	0.0200165	0.281331	0.000840792	0.0113052	0.940866	-0.0227192	0.0162846	0.166128
cg09730640	0.00660289	0.0111915	0.556556	0.00338998	0.00632094	0.59296	-0.00986413	0.00910496	0.281298
cg09730689	-0.0521003	0.0265206	0.0523021	0.0152796	0.0149787	0.3102	0.0431669	0.021576	0.0481923
cg09730693	-0.00226777	0.00958035	0.813376	0.00304006	0.00541094	0.57551	-0.00267768	0.00779416	0.731921
cg09730719	0.00696482	0.0148887	0.640972	-0.00271449	0.00840907	0.74753	0.00262181	0.0121128	0.829087
cg09730735	0.00996199	0.00828876	0.232311	0.000198221	0.00468145	0.966312	-0.004291	0.00674338	0.526046
cg09730795	-0.0650624	0.0478616	0.177143	0.0202758	0.027032	0.455012	0.0408876	0.0389381	0.296271
cg09730801	-0.0368831	0.0273514	0.180609	0.0166092	0.0154479	0.284939	0.0211453	0.0222519	0.344315
cg09730836	0.00308167	0.00336524	0.362054	-0.00131352	0.00190067	0.491147	-0.00291246	0.00273782	0.290038
cg09730903	-0.0154874	0.00968147	0.112885	0.00346108	0.00546805	0.528232	0.014078	0.00787643	0.0769707
cg09730912	-0.000354472	0.0163199	0.982715	0.00204026	0.00921741	0.825282	-0.0089874	0.0132772	0.50006
cg09730926	0.0544285	0.0239439	0.0251989	-0.029797	0.0135234	0.029911	-0.0299332	0.0194797	0.127606
cg09730930	-0.00276909	0.0261196	0.915786	0.0054244	0.0147522	0.71389	0.0136432	0.0212498	0.522345
cg09731017	0.0031113	0.00884838	0.725875	-0.00714091	0.00499753	0.156216	0.00168564	0.00719866	0.81535
cg09731029	0.00113833	0.00280923	0.686207	9.72952e-05	0.00158664	0.951228	-0.00255924	0.00228547	0.265542
cg09731073	0.00117908	0.0193037	0.951419	-0.00132957	0.0109026	0.903189	0.00732647	0.0157047	0.641882
cg09731079	-0.000700652	0.0211781	0.973675	-0.0239368	0.0119613	0.0481372	0.00357625	0.0172296	0.836
cg09731087	-0.000369111	0.00859281	0.965824	0.00539126	0.00485318	0.269342	-0.00195045	0.00699074	0.780829
cg09731113	-0.0268849	0.0268402	0.318971	0.00913551	0.0151592	0.548141	0.0174734	0.021836	0.425523
cg09731124	-0.00173836	0.0114958	0.880116	0.00336811	0.00649277	0.605106	-0.00438643	0.00935248	0.640102
cg09731141	0.0159217	0.00525837	0.00314752	0.000494208	0.0029699	0.868181	-0.00840292	0.00427798	0.0523369
cg09731211	-0.00471583	0.00437051	0.283231	-0.000165095	0.00246844	0.946812	0.00412706	0.00355566	0.248583
cg09731266	-0.0216162	0.0131336	0.102995	0.0141539	0.00741782	0.0593058	0.0121022	0.010685	0.260131
cg09731288	0.0108786	0.0129783	0.403952	-0.0101376	0.0073301	0.169805	0.00482382	0.0105586	0.648781
cg09731306	-0.017219	0.0160429	0.285768	-0.00364958	0.00906095	0.687986	0.0168125	0.0130518	0.20073
cg09731313	0.0101645	0.0182778	0.579401	0.000813246	0.0103232	0.93737	-0.0138112	0.01487	0.355279
cg09731420	0.0126662	0.0069724	0.0723326	-0.000854552	0.00393798	0.828657	-0.00562969	0.00567244	0.323416
cg09731459	0.0101424	0.010289	0.326682	-0.00310043	0.00581116	0.594875	-0.00736657	0.00837066	0.380987
cg09731606	-0.00553012	0.00913806	0.546461	0.000710745	0.00516113	0.890751	-0.00250126	0.00743433	0.737253
cg09731694	0.00477974	0.0118835	0.688401	-0.0118892	0.00671175	0.0796016	0.00529975	0.00966791	0.584815
cg09731698	-0.0619081	0.0379323	0.105875	0.0290116	0.021424	0.178799	0.072758	0.0308601	0.0203771
cg09731718	0.017232	0.00729033	0.0200675	-0.00180757	0.00411755	0.661634	-0.0123987	0.0059311	0.039165
cg09731767	0.0108261	0.0343958	0.75362	-0.0146756	0.0194266	0.451797	-0.0141777	0.0279829	0.613536
cg09731798	-0.00442144	0.00843853	0.60149	0.00190005	0.00476604	0.691008	0.00200325	0.00686522	0.771059
cg09731837	0.00367362	0.00786827	0.641615	0.00591713	0.00444396	0.186114	-0.000798726	0.00640129	0.900957
cg09731841	0.015613	0.0487843	0.749618	0.00501529	0.0275532	0.855941	0.00512961	0.0396888	0.897428
cg09731922	0.00314765	0.0120076	0.793765	-0.00661665	0.00678182	0.331642	0.00179339	0.00976884	0.85472
cg09731946	0.00187553	0.0298937	0.950101	-0.00370178	0.0168838	0.826911	0.00795555	0.0243202	0.744277
cg09731996	-0.0110711	0.0108503	0.310076	0.00503685	0.00612821	0.413122	0.00356748	0.00882735	0.686991
cg09732027	-0.00373381	0.00898463	0.678628	-0.00107719	0.00507448	0.832332	-0.000373963	0.00730951	0.959301
cg09732036	0.00709028	0.0273718	0.796151	0.00561926	0.0154595	0.717027	0.00586295	0.0222685	0.792884
cg09732045	0.00127351	0.00865829	0.883367	0.00593067	0.00489016	0.228131	-0.00881364	0.00704401	0.213832
cg09732056	0.0129031	0.0384162	0.737682	0.0108291	0.0216973	0.618829	-0.00308144	0.0312537	0.921662
cg09732070	0.0466863	0.0252076	0.0670259	-0.0290942	0.0142371	0.0436823	-0.0416739	0.0205078	0.0448499
cg09732145	-0.00635694	0.0201143	0.752643	0.00154955	0.0113604	0.891786	0.00669869	0.0163641	0.683174
cg09732150	-0.00111525	0.00222691	0.617629	-0.000601802	0.00125775	0.633377	0.00104859	0.00181171	0.564065
cg09732156	-0.0146534	0.0288165	0.612239	0.0118787	0.0162754	0.467219	0.0106117	0.0234438	0.651806
cg09732162	0.0313677	0.0314855	0.321578	-0.0299568	0.0177828	0.0952505	-0.0352235	0.0256152	0.172235
cg09732190	-0.00180796	0.00763364	0.813274	-0.0033818	0.00431144	0.43471	0.00420596	0.0062104	0.499847
cg09732253	-0.00452458	0.0198475	0.820147	0.0140378	0.0112098	0.213448	0.0113525	0.0161471	0.483681
cg09732255	-0.0490836	0.0279346	0.0820251	0.0191785	0.0157773	0.227067	0.0350751	0.0227263	0.125965
cg09732261	0.0232869	0.0229223	0.312176	-0.00640423	0.0129464	0.621939	-0.00926284	0.0186486	0.62051
cg09732283	0.00263421	0.00704974	0.709465	-0.000398399	0.00398166	0.920502	-0.00163342	0.00573537	0.7764
cg09732284	-0.00192237	0.0120642	0.873725	-0.0125072	0.00681383	0.0694542	0.00472931	0.00981495	0.630989
cg09732307	-0.0251444	0.0429525	0.559624	0.0088597	0.0242594	0.715744	-0.00861369	0.0349443	0.805813
cg09732335	-0.000123644	0.0167631	0.99413	0.00251451	0.0094677	0.791114	0.0065361	0.0136377	0.632817
cg09732364	-0.00591981	0.0110754	0.594206	0.00144454	0.00625534	0.817852	0.00510257	0.00901048	0.572489
cg09732368	-0.0109962	0.00764327	0.153427	0.00303706	0.00431688	0.483393	0.00835538	0.00621823	0.182152
cg09732405	0.049165	0.0269169	0.0708123	-0.0196986	0.0152025	0.198107	-0.0577781	0.0218984	0.00968852
cg09732432	-0.0040224	0.00350098	0.25338	-0.000669777	0.00197734	0.73554	0.00621611	0.00284825	0.0314669
cg09732456	0.00796362	0.013083	0.544132	0.00548055	0.00738923	0.460046	-0.00843626	0.0106438	0.429926
cg09732460	-0.00130415	0.00287607	0.651227	0.00169192	0.00162439	0.300172	-0.00219847	0.00233985	0.349743
cg09732486	0.00907542	0.00654138	0.168471	-0.00456339	0.00369454	0.219719	-0.00845724	0.00532178	0.115242
cg09732510	0.00314819	0.00449906	0.485746	0.00266118	0.00254105	0.297549	-0.000542818	0.00366024	0.88241
cg09732535	0.0275822	0.0144663	0.0594949	-0.00729795	0.00817049	0.373934	-0.0135797	0.0117691	0.251374
cg09732563	0.0103944	0.0111308	0.352682	-0.00533937	0.00628661	0.397771	-0.00106474	0.00905552	0.906642
cg09732566	0.00539767	0.00434424	0.21702	-0.00346076	0.0024536	0.161564	-4.86529e-05	0.00353428	0.989045
cg09732637	0.00159501	0.008655	0.854168	-0.0022548	0.0048883	0.645631	-0.00455848	0.00704134	0.518894
cg09732684	0.00220113	0.0133289	0.869174	-0.00112944	0.00752807	0.881049	-0.005706	0.0108438	0.599938
cg09732702	0.00777244	0.0132847	0.559848	-0.00264395	0.00750315	0.725311	-0.00189372	0.0108079	0.861271
cg09732704	-0.0115397	0.020605	0.576727	0.00675651	0.0116376	0.56286	-0.000777154	0.0167633	0.963117
cg09732711	0.0397315	0.0354415	0.265009	-0.0156315	0.0200172	0.436743	-0.0377535	0.0288337	0.193476
cg09732778	0.00825673	0.00718952	0.253582	-0.00564835	0.0040606	0.167372	-0.00337301	0.00584908	0.565482
cg09732818	-0.0307293	0.0173177	0.0790941	0.00560506	0.00978093	0.567917	0.0155177	0.0140889	0.273415
cg09732851	0.00163063	0.00444424	0.714478	0.00086676	0.00251009	0.730601	-0.00117655	0.00361564	0.745568
cg09732868	0.0307075	0.139706	0.826484	-0.0467584	0.0789053	0.554821	0.0173076	0.113659	0.879281
cg09732913	-0.0285319	0.0356795	0.425834	-0.0132111	0.0201516	0.513627	0.0107653	0.0290273	0.711536
cg09732929	-0.00993781	0.0243196	0.6837	0.0152057	0.0137356	0.270991	0.0029961	0.0197854	0.879948
cg09732966	0.00412265	0.00413422	0.321122	-0.00554398	0.00233499	0.0195303	0.00162025	0.00336342	0.631074
cg09732987	0.00469203	0.0039434	0.236983	-0.00259666	0.00222721	0.246494	-0.00470432	0.00320818	0.145754
cg09733045	0.00951017	0.0117422	0.419952	-0.00358874	0.00663194	0.589646	-0.00545288	0.00955295	0.569438
cg09733075	0.00581765	0.0104478	0.578912	-0.00242827	0.00590085	0.681596	-0.00400014	0.00849985	0.638963
cg09733237	0.0203587	0.00932598	0.0314229	-0.00353472	0.00526727	0.503753	-0.0114504	0.00758721	0.134473
cg09733246	-0.0169672	0.0234908	0.471834	-0.00133295	0.0132675	0.920179	0.00201394	0.0191111	0.916289
cg09733297	0.00458558	0.0112721	0.685036	0.00379859	0.00636642	0.55211	-0.00319343	0.00917048	0.728415
cg09733312	0.00929044	0.0141268	0.512306	-0.00120801	0.00797873	0.879969	0.00168964	0.0114929	0.883422
cg09733340	0.0127227	0.00914736	0.167417	-0.00190618	0.00516638	0.712955	-0.0123211	0.0074419	0.100995
cg09733424	0.00182599	0.00423365	0.667195	-0.00160424	0.00239115	0.503856	-0.00126437	0.00344432	0.714344
cg09733496	0.00401306	0.00737541	0.587599	-0.00518962	0.0041656	0.215798	-0.00282607	0.00600032	0.638697
cg09733528	-0.0218905	0.0344915	0.527127	0.0148563	0.0194807	0.447523	0.0259176	0.0280608	0.357952
cg09733535	0.000664754	0.00928346	0.943061	0.000499619	0.00524325	0.924281	-0.00296878	0.00755262	0.695115
cg09733539	-0.0362914	0.0180559	0.0471858	-0.000921196	0.0101979	0.928208	0.0239981	0.0146895	0.105532
cg09733639	-0.0103379	0.0302848	0.733568	-0.00582526	0.0171047	0.734161	-0.00653692	0.0246384	0.791325
cg09733706	0.0029216	0.0207221	0.888168	0.0021026	0.0117038	0.857797	-0.0107242	0.0168586	0.526177
cg09733719	0.0138494	0.0219052	0.528701	0.0028733	0.012372	0.816834	-0.015949	0.0178212	0.373007
cg09733789	0.0185343	0.0208692	0.376652	-0.00510354	0.0117868	0.665977	-0.00787378	0.0169783	0.643852
cg09733869	0.0209754	0.0278891	0.453793	0.000880538	0.0157516	0.955534	0.00616661	0.0226893	0.78636
cg09733916	-0.0111903	0.00881749	0.207411	0.00702943	0.00498008	0.161261	0.00296005	0.00717353	0.680775
cg09734011	-0.0155472	0.0235757	0.51115	0.0247576	0.0133155	0.0659828	0.00242372	0.0191802	0.899701
cg09734033	-0.00420965	0.0186559	0.821946	0.000490454	0.0105368	0.962969	0.0059167	0.0151776	0.697508
cg09734044	-0.0485367	0.0357951	0.178228	0.0160327	0.0202169	0.429674	0.0558234	0.0291213	0.0581606
cg09734080	-0.0379147	0.0254373	0.139301	0.0113555	0.0143669	0.431208	0.0223261	0.0206947	0.283311
cg09734089	0.0135551	0.0128708	0.294856	0.00467026	0.00726938	0.522077	-0.0156486	0.0104712	0.138271
cg09734113	0.0776705	0.107445	0.471473	0.0259222	0.0606847	0.670198	-0.0270337	0.087413	0.757777
cg09734123	-0.0199122	0.0170327	0.245217	0.00841017	0.00961999	0.384126	0.0073809	0.0138571	0.595485
cg09734162	-0.0511986	0.0283232	0.0737278	0.0209742	0.0159968	0.192871	0.0359356	0.0230425	0.122094
cg09734183	-0.00130291	0.0315752	0.96717	0.00587549	0.0178335	0.742509	-0.00506184	0.0256882	0.844197
cg09734198	0.0017919	0.020708	0.93122	-0.00132148	0.0116958	0.910271	0.00775153	0.0168472	0.646457
cg09734336	0.00292076	0.00587075	0.619944	0.00298057	0.00331577	0.370906	-0.00392068	0.00477619	0.413706
cg09734347	0.0146035	0.0143362	0.310878	-0.00792395	0.00809701	0.330174	-0.00346427	0.0116633	0.767078
cg09734380	0.00822361	0.00436839	0.0627313	-0.00293657	0.00246725	0.236835	-0.00632499	0.00355394	0.0782226
cg09734394	-0.019715	0.0479774	0.682027	-0.000268771	0.0270974	0.992106	0.0019345	0.0390324	0.960573
cg09734418	0.00428636	0.0124915	0.732226	0.00761242	0.00705512	0.28324	-0.00631982	0.0101625	0.535468
cg09734489	-0.0245695	0.0225843	0.279306	3.06833e-06	0.0127555	0.999809	0.0128212	0.0183736	0.486952
cg09734568	-0.0132958	0.0184823	0.473617	0.0155026	0.0104387	0.140724	0.0110219	0.0150364	0.465299
cg09734589	0.0529338	0.0233524	0.0256038	-0.00914208	0.0131893	0.489859	-0.0424751	0.0189985	0.0276396
cg09734647	0.0169078	0.0121017	0.165528	-0.00273478	0.006835	0.689943	-0.0103906	0.00984545	0.293852
cg09734705	-0.00487825	0.0344623	0.887723	0.0023846	0.0194641	0.902744	0.000868092	0.028037	0.975363
cg09734746	0.00134698	0.0235512	0.954507	0.0112622	0.0133016	0.399235	0.00311317	0.0191602	0.871262
cg09734761	0.0369511	0.0186101	0.0498794	-0.014297	0.0105109	0.176887	-0.030082	0.0151404	0.0497286
cg09734791	0.00560539	0.00289236	0.0555009	0.00111135	0.00163359	0.497909	-0.00201197	0.0023531	0.394619
cg09734796	-0.0233942	0.0216782	0.283165	0.0037698	0.0122437	0.758815	0.0259436	0.0176364	0.144489
cg09734798	-0.021183	0.0239787	0.379176	-0.00651003	0.013543	0.631807	0.00531604	0.019508	0.785807
cg09734822	-0.00346962	0.0223202	0.876788	0.00931381	0.0126063	0.461783	0.00829247	0.0181588	0.648922
cg09734912	0.0191965	0.0112746	0.0918063	-0.00356035	0.00636785	0.57736	-0.0166276	0.00917254	0.0729301
cg09734931	-0.006393	0.0214625	0.766434	-0.00228533	0.0121219	0.850852	0.0016371	0.017461	0.925493
cg09734932	0.00491637	0.0108887	0.652618	0.00606631	0.00614987	0.326359	-0.0203238	0.00885855	0.0239099
cg09734937	-0.0168259	0.0191855	0.382624	0.00161298	0.0108359	0.881973	0.0172739	0.0156085	0.271131
cg09734965	-0.00483739	0.022248	0.828325	-0.00460358	0.0125656	0.714882	0.0210395	0.0181	0.247894
cg09735013	0.0152968	0.0139479	0.275456	0.013002	0.0078777	0.102045	-0.0147597	0.0113474	0.196408
cg09735014	0.00365995	0.00341388	0.286317	0.000114246	0.00192814	0.952872	-0.00435917	0.00277739	0.11975
cg09735140	0.00266775	0.00534518	0.618831	2.13736e-05	0.00301893	0.994366	-0.00174515	0.00434861	0.689064
cg09735168	0.0331726	0.0179871	0.068168	0.00617851	0.010159	0.544474	-0.0286291	0.0146335	0.053263
cg09735190	0.00527611	0.00542393	0.333074	-0.000603756	0.00306341	0.844168	-0.0049362	0.00441267	0.266027
cg09735228	0.0135243	0.0142127	0.343658	0.00385398	0.00802728	0.632219	-0.020378	0.0115629	0.0811255
cg09735268	-0.0140226	0.0341396	0.682159	-0.00626743	0.0192819	0.745842	0.0173267	0.0277745	0.534186
cg09735269	-0.0151884	0.0222402	0.496265	-0.000170564	0.0125611	0.989194	0.0121848	0.0180936	0.50226
cg09735274	-0.0177983	0.0194008	0.361185	0.00300171	0.0109575	0.784706	0.00292823	0.0157836	0.853202
cg09735337	0.0162522	0.0190016	0.394467	0.00533312	0.010732	0.620347	-0.00499025	0.0154588	0.747528
cg09735390	0.00203008	0.00840391	0.809623	0.00421153	0.00474649	0.377094	-0.00257305	0.00683706	0.707479
cg09735465	0.0127771	0.0111138	0.253081	-0.00976153	0.00627699	0.123139	0.000164977	0.00904167	0.985479
cg09735578	0.0224242	0.0250243	0.372397	-0.0195464	0.0141336	0.169817	-0.000278191	0.0203587	0.989125
cg09735579	-0.0100689	0.0226248	0.657273	0.00356127	0.0127784	0.781067	-0.00361646	0.0184066	0.844644
cg09735598	7.24105e-05	0.00494685	0.988351	-0.000350825	0.00279396	0.900333	-0.00379261	0.00402455	0.34832
cg09735657	-0.0118794	0.0378467	0.754277	-0.00711208	0.0213756	0.740057	-0.00693363	0.0307905	0.822302
cg09735674	-0.0108561	0.00722316	0.136065	0.00339214	0.00407961	0.40772	0.0124024	0.00587645	0.0373589
cg09735690	0.00322222	0.0226617	0.887224	-0.00682536	0.0127992	0.595059	-0.0212706	0.0184366	0.251423
cg09735711	0.00401824	0.00994288	0.686996	0.00374077	0.00561569	0.506895	-0.00232826	0.0080891	0.774087
cg09735721	0.00324649	0.0118428	0.78456	0.00741535	0.00668877	0.270304	-0.00893195	0.00963481	0.356178
cg09735723	-0.00597885	0.006486	0.358892	0.00417664	0.00366326	0.257006	0.00171105	0.00527673	0.746429
cg09735773	0.00143023	0.00234288	0.542971	-0.00186241	0.00132325	0.162458	-0.000103156	0.00190607	0.95695
cg09735782	0.0125927	0.0137274	0.361217	0.0018324	0.00775317	0.813661	-0.0230137	0.011168	0.0419831
cg09735851	-0.00574911	0.0158646	0.717844	0.00967013	0.00896025	0.283136	0.00597261	0.0129068	0.644569
cg09735869	0.0123574	0.0100671	0.222575	0.00106249	0.00568585	0.852153	-0.0129336	0.00819016	0.117521
cg09735896	-0.0316886	0.029205	0.280566	-0.00829769	0.0164949	0.61606	0.0214644	0.0237599	0.368536
cg09735905	-0.000823782	0.00396652	0.835907	-0.00212812	0.00224027	0.34448	0.00350124	0.00322699	0.28059
cg09735918	0.0210435	0.0124818	0.0949897	0.00429143	0.00704966	0.544103	-0.0258895	0.0101547	0.0123374
cg09736019	-0.0308747	0.0155036	0.0492138	0.0107788	0.00875635	0.221282	0.0241289	0.012613	0.0586654
cg09736073	0.0111309	0.0206902	0.591812	-0.00326789	0.0116857	0.780337	-0.0193278	0.0168326	0.253668
cg09736083	0.00253907	0.00735175	0.730557	-0.00252173	0.00415223	0.545044	-0.00162047	0.00598106	0.787012
cg09736091	0.00102318	0.0159627	0.949022	0.00686282	0.00901566	0.448359	-0.00545278	0.0129866	0.675493
cg09736105	0.0141234	0.00958296	0.143741	0.00104064	0.00541241	0.847929	-0.00553448	0.00779628	0.47946
cg09736112	-0.00662633	0.00376675	0.0816711	-5.74705e-05	0.00212744	0.978504	0.00718547	0.00306447	0.021056
cg09736124	0.0070467	0.00916561	0.443849	-0.000486467	0.0051767	0.925323	-0.000672817	0.00745675	0.928289
cg09736162	0.00796906	0.00667074	0.235116	0.00183751	0.00376761	0.626843	-0.00726977	0.00542703	0.18349
cg09736194	-0.0108337	0.015353	0.482084	-0.00447556	0.00867131	0.606923	0.0117543	0.0124905	0.348992
cg09736239	-0.0234603	0.0106715	0.0302727	-0.0027963	0.00602719	0.643714	0.0129053	0.00868184	0.140364
cg09736286	-0.00653184	0.00937746	0.487735	-0.000726508	0.00529635	0.891177	0.00283529	0.0076291	0.710962
cg09736361	-0.0155078	0.0111424	0.167139	0.00325475	0.00629316	0.60619	0.00917314	0.00906495	0.314061
cg09736362	0.00546099	0.0101737	0.592638	-0.00774705	0.00574605	0.180689	0.00364787	0.00827687	0.660379
cg09736374	0.00524433	0.0158079	0.740784	-0.0110476	0.00892825	0.218906	-0.0169431	0.0128607	0.190764
cg09736389	0.00142208	0.0166215	0.931994	-0.00236929	0.00938774	0.801275	-0.00132808	0.0135225	0.921965
cg09736391	-0.0280182	0.0212779	0.190987	0.00994069	0.0120177	0.410149	0.0188766	0.0173108	0.278189
cg09736404	-0.0134234	0.0122649	0.276436	-0.000410878	0.00692715	0.952823	0.00222115	0.00997819	0.82431
cg09736426	-0.0120085	0.0212271	0.572881	0.00193662	0.011989	0.872006	0.00601812	0.0172695	0.728225
cg09736430	0.00991271	0.0397527	0.803604	0.00525194	0.0224521	0.815537	0.000750112	0.032341	0.981543
cg09736440	-0.0136129	0.0191857	0.479678	0.00179851	0.010836	0.868518	0.0228198	0.0156087	0.146942
cg09736490	-0.0251149	0.0367597	0.49608	-0.0112974	0.0207617	0.587577	0.017369	0.0299061	0.562718
cg09736511	0.00439682	0.0145884	0.763755	-0.000444058	0.00823946	0.957129	-0.0119231	0.0118685	0.317561
cg09736513	-0.0112653	0.0161839	0.488023	0.00891589	0.00914057	0.331754	-0.000509854	0.0131665	0.96919
cg09736526	0.0128656	0.0206866	0.535434	-0.00691416	0.0116837	0.555362	-0.010751	0.0168297	0.524436
cg09736530	-0.00694341	0.00949756	0.466479	0.00213198	0.00536418	0.691901	0.0041549	0.0077268	0.591986
cg09736653	0.0152506	0.0192635	0.430458	-0.00271576	0.0108799	0.80341	-0.0117133	0.015672	0.456609
cg09736654	-0.00137037	0.00290286	0.637923	0.000209876	0.00163952	0.898403	0.00181469	0.00236164	0.444096
cg09736669	-0.00153837	0.0174393	0.929887	-0.00164512	0.00984962	0.867696	-0.00029481	0.0141878	0.983464
cg09736725	0.00232053	0.00934199	0.804347	-0.002627	0.00527631	0.619681	0.0040239	0.00760024	0.597695
cg09736774	-0.0367095	0.0355444	0.304249	-0.00857217	0.0200753	0.670316	-2.3591e-05	0.0289174	0.999351
cg09736846	-0.0408595	0.0334319	0.224573	0.0291263	0.0188822	0.126168	0.0183933	0.0271987	0.500472
cg09736866	-0.00945208	0.00945396	0.319869	0.0057582	0.00533955	0.2835	0.00107408	0.00769133	0.889225
cg09736922	-0.0496781	0.0313266	0.116004	0.00473894	0.0176931	0.789385	0.0328341	0.0254859	0.200668
cg09736928	-0.000266127	0.0101995	0.979237	0.00318655	0.00576063	0.581414	0.000460121	0.00829788	0.955892
cg09736934	0.0157077	0.0343834	0.648798	0.0094005	0.0194196	0.629414	-0.00184181	0.0279729	0.947637
cg09736950	-0.00675884	0.0081647	0.409788	0.00250141	0.00461138	0.588745	0.00387164	0.00664245	0.561324
cg09736951	0.00567227	0.0327111	0.862691	-0.0134082	0.0184751	0.469725	-0.0123888	0.0266124	0.642588
cg09736953	-0.0249115	0.0101968	0.0163528	0.0110415	0.00575913	0.0581223	0.0133587	0.00829571	0.110545
cg09736959	0.014393	0.0147955	0.33305	-0.0069312	0.00835642	0.408868	-0.00990541	0.012037	0.412554
cg09736968	-0.0239435	0.0181587	0.190386	0.0213273	0.0102559	0.0401814	0.0164421	0.0147731	0.268444
cg09737019	0.0156383	0.0237575	0.511922	-0.0110344	0.0134181	0.412871	-0.00115112	0.019328	0.95263
cg09737032	-0.00716158	0.0234296	0.760509	0.00672882	0.0132329	0.612252	-0.00298709	0.0190613	0.875796
cg09737078	-0.00824102	0.0274633	0.764756	0.013734	0.0155111	0.378091	0.0194634	0.0223429	0.385816
cg09737092	0.0964238	0.0401131	0.0181058	-0.00865577	0.0226557	0.703246	-0.0825363	0.0326343	0.01303
cg09737095	0.0494269	0.0766296	0.520427	-0.0428935	0.04328	0.324092	-0.0107356	0.0623425	0.863632
cg09737147	0.00674823	0.0110066	0.541227	-0.00075353	0.0062165	0.903769	-0.00095781	0.00895453	0.915036
cg09737190	-0.00159333	0.0100665	0.874561	0.0024215	0.00568551	0.671109	-0.00656434	0.00818966	0.424759
cg09737197	0.00608073	0.0123004	0.622164	-0.00993249	0.00694721	0.155981	0.00146987	0.0100071	0.883526
cg09737242	0.0253679	0.0115965	0.0310803	-0.00855481	0.00654964	0.194559	-0.0187779	0.0094344	0.0493367
cg09737265	0.0167914	0.026627	0.529761	-0.00973735	0.0150388	0.518835	-0.00868283	0.0216626	0.689424
cg09737287	-0.0152243	0.0141398	0.284258	0.0122618	0.0079861	0.12791	0.00426344	0.0115035	0.711721
cg09737292	0.00536012	0.00880228	0.543969	-0.00491629	0.00497149	0.325149	-0.0100954	0.00716116	0.161783
cg09737306	-0.00796192	0.00802193	0.323389	0.00512138	0.00453075	0.261083	0.00278497	0.0065263	0.670512
cg09737314	-0.0411736	0.0277226	0.1407	0.00632061	0.0156576	0.68733	0.0390205	0.0225539	0.0867609
cg09737407	-0.0032671	0.010687	0.760474	0.00547013	0.00603594	0.367021	0.0029635	0.00869445	0.733946
cg09737421	-0.00151918	0.0341021	0.964558	-0.0108572	0.0192607	0.574247	-0.00550127	0.027744	0.843231
cg09737499	-0.00546976	0.0156726	0.727837	0.00124376	0.00885182	0.888547	-0.00559877	0.0127506	0.661556
cg09737525	-0.0133104	0.0150313	0.378051	0.00670006	0.00848962	0.431897	0.0115773	0.0122288	0.34611
cg09737584	0.00142802	0.00289174	0.622533	-0.00232738	0.00163324	0.157332	-0.00103375	0.00235259	0.661332
cg09737585	-0.0020271	0.0121293	0.867616	0.00311639	0.00685055	0.650179	-0.00243092	0.00986784	0.805929
cg09737661	-0.0271658	0.0346666	0.435146	0.0202071	0.0195795	0.304587	0.0150906	0.0282032	0.593816
cg09737667	-0.00391425	0.0104116	0.707767	0.000988639	0.00588043	0.866833	0.00803235	0.00847045	0.34532
cg09737668	-0.0187966	0.0177795	0.293017	0.00963581	0.0100418	0.339631	0.0107275	0.0144646	0.460079
cg09737685	-0.00821913	0.0212415	0.699641	-0.00324948	0.0119971	0.787072	0.00432166	0.0172811	0.803049
cg09737793	0.003058	0.0208508	0.883701	-0.0134748	0.0117764	0.255321	-0.00361382	0.0169633	0.831741
cg09737845	0.000346128	0.00295248	0.906915	0.000341129	0.00166755	0.838333	0.00147614	0.00240201	0.54028
cg09737870	-0.00386044	0.0157169	0.806487	-0.00702879	0.00887682	0.430381	-0.00129236	0.0127866	0.9197
cg09737884	-0.0448611	0.019775	0.0254878	0.0144886	0.0111688	0.197595	0.0240331	0.0160881	0.13843
cg09737911	0.00339512	0.0127658	0.790833	0.00146004	0.00721007	0.839946	-0.00632877	0.0103857	0.543687
cg09738008	2.24746e-05	0.00336069	0.994678	-0.000755101	0.0018981	0.691629	0.000824292	0.00273411	0.763684
cg09738011	-0.00444107	0.0204822	0.828795	-0.00873528	0.0115683	0.451995	0.00114953	0.0166634	0.945142
cg09738064	-0.0214267	0.0250071	0.393632	0.00109429	0.0141239	0.938401	0.00123331	0.0203447	0.951785
cg09738070	-0.0292258	0.0193536	0.134236	0.016519	0.0109308	0.133948	0.0283979	0.0157453	0.0743688
cg09738074	-0.00772698	0.00936116	0.411133	-0.00111736	0.00528714	0.833064	0.00884658	0.00761584	0.248218
cg09738100	0.00231462	0.0022479	0.305694	-3.39425e-05	0.0012696	0.978726	-0.00116943	0.00182879	0.52402
cg09738143	-0.0209556	0.014087	0.140072	0.0166737	0.00795629	0.038689	0.00848514	0.0114606	0.460842
cg09738156	-0.00318287	0.00612812	0.604662	0.000125391	0.00346114	0.971174	0.00550333	0.00498558	0.272361
cg09738190	0.019206	0.0124112	0.124973	-0.0063424	0.00700979	0.367795	-0.0121584	0.0100972	0.231439
cg09738193	-0.00455466	0.0148218	0.759272	-0.00429344	0.0083713	0.609192	-0.00351547	0.0120584	0.771257
cg09738205	0.0101713	0.0110751	0.360671	-0.00983587	0.00625519	0.119073	-0.010172	0.00901026	0.261679
cg09738214	0.00350388	0.00719552	0.627379	0.00588458	0.004064	0.150815	-0.000264881	0.00585397	0.964002
cg09738217	-0.0809806	0.0372857	0.0322762	0.0264807	0.0210588	0.211573	0.0577334	0.030334	0.0599419
cg09738242	0.0208865	0.0219157	0.342917	-0.0108994	0.0123779	0.380713	-0.0126623	0.0178297	0.479279
cg09738259	-1.58103e-05	0.0143149	0.999121	-0.00604416	0.008085	0.456505	-0.00126056	0.011646	0.914027
cg09738328	-0.00449251	0.00537093	0.404937	0.00386702	0.00303348	0.205401	0.00339467	0.00436956	0.439094
cg09738346	0.0101522	0.01454	0.48669	0.00117681	0.0082121	0.886346	0.00034868	0.0118291	0.976544
cg09738386	-0.0130566	0.00899571	0.149856	0.00282526	0.00508073	0.579428	0.00763196	0.00731852	0.299594
cg09738391	0.00388281	0.00846313	0.6474	-0.00049569	0.00477994	0.917618	-0.0114608	0.00688524	0.0991976
cg09738410	0.0427604	0.0253863	0.0952893	-0.00675332	0.0143381	0.638683	-0.0473665	0.0206532	0.0239598
cg09738418	0.00351482	0.0147338	0.811949	-0.00743404	0.00832156	0.37386	-0.000502922	0.0119868	0.966619
cg09738481	0.00223048	0.00413609	0.590922	-0.00266754	0.00233604	0.256275	-0.00127878	0.00336494	0.704744
cg09738522	-0.029036	0.0172495	0.0955014	0.0176801	0.00974244	0.0726213	0.0105378	0.0140335	0.454508
cg09738574	-0.0160294	0.0204056	0.434033	-4.89828e-05	0.011525	0.996618	0.0175106	0.0166011	0.294117
cg09738592	-4.12779e-05	0.00247577	0.986732	0.0010089	0.0013983	0.472311	9.0071e-05	0.00201418	0.964423
cg09738611	0.0453501	0.0281696	0.110637	-0.0198099	0.01591	0.216057	-0.0121385	0.0229176	0.597547
cg09738621	-0.00507039	0.019303	0.793354	0.00267264	0.0109023	0.806856	0.0048384	0.0157041	0.758662
cg09738733	-0.00659113	0.0193654	0.734317	0.00199052	0.0109375	0.855966	0.0110238	0.0157549	0.485767
cg09738833	0.00730703	0.0118387	0.538523	-0.00496641	0.00668643	0.459404	-0.0065171	0.00963144	0.500223
cg09738881	-3.66474e-05	0.013372	0.997819	0.00488863	0.00755242	0.518955	-0.00341941	0.0108788	0.753948
cg09738884	-0.00657033	0.0623085	0.916236	0.0180789	0.0351916	0.608598	0.0057249	0.0506915	0.910312
cg09738897	-0.00818172	0.0229543	0.722281	0.0039062	0.0129645	0.763825	0.00588721	0.0186747	0.753241
cg09738906	0.0081216	0.0105328	0.442515	-0.00282134	0.00594886	0.636365	-0.00571489	0.00856901	0.506387
cg09738918	0.0156856	0.0169614	0.357351	0.0144764	0.00957973	0.133969	-0.014245	0.0137991	0.304464
cg09738947	-0.0279605	0.0185632	0.135225	0.0132176	0.0104844	0.210414	0.0100957	0.0151022	0.505391
cg09738959	0.0154878	0.0248617	0.534758	-0.00741856	0.0140418	0.59847	-0.00413571	0.0202264	0.83841
cg09739014	-0.000983221	0.051647	0.98485	0.0297772	0.02917	0.309854	0.00251096	0.0420178	0.952469
cg09739017	-0.00191097	0.0188114	0.919293	0.00190168	0.0106246	0.858317	0.00746458	0.0153042	0.626818
cg09739024	0.029151	0.0274333	0.290568	0.00316458	0.0154942	0.838587	-0.00876354	0.0223185	0.695425
cg09739037	-0.00866832	0.00781954	0.270339	0.00894991	0.00441644	0.0454307	0.00532684	0.00636164	0.40444
cg09739059	-0.0024496	0.0164902	0.882215	0.00562977	0.00931357	0.546929	0.00718132	0.0134157	0.59366
cg09739081	0.00742521	0.00713306	0.300457	-0.0105676	0.00402872	0.0101065	-0.00358357	0.00580315	0.538323
cg09739109	-8.46488e-05	0.00912099	0.992614	-0.000417482	0.00515149	0.935575	-0.00257472	0.00742044	0.729353
cg09739122	-0.0162392	0.0201876	0.423103	-0.00107792	0.0114018	0.924874	0.0154898	0.0164237	0.347931
cg09739165	0.0120504	0.0112188	0.285404	-0.00580672	0.00633633	0.361698	-0.00142744	0.00912714	0.876043
cg09739212	0.0403922	0.0273774	0.143314	-0.00896712	0.0154626	0.563298	-0.0322116	0.022273	0.151308
cg09739272	-0.0441706	0.0273559	0.109599	0.0186218	0.0154505	0.231007	0.0314774	0.0222556	0.160426
cg09739392	0.00481125	0.00977848	0.623803	-0.000234824	0.00552284	0.966172	-0.000374757	0.00795535	0.962523
cg09739398	-0.0130293	0.0358783	0.717272	-0.00620968	0.0202639	0.759919	-0.00598203	0.029189	0.838043
cg09739413	-0.00557736	0.0303084	0.854378	-0.0123911	0.017118	0.470876	-0.0119612	0.0246576	0.628695
cg09739442	0.00227486	0.00588839	0.70009	-0.00120557	0.00332573	0.717762	-0.00238718	0.00479054	0.619382
cg09739536	0.0365327	0.0253408	0.152587	-0.016435	0.0143124	0.253637	-0.0239532	0.0206162	0.248112
cg09739586	0.0180473	0.0426302	0.672971	0.0171399	0.0240774	0.478237	-0.0166194	0.0346821	0.632869
cg09739607	0.00642769	0.0151626	0.672554	-0.00127795	0.00856374	0.88168	-0.0149778	0.0123356	0.227591
cg09739726	0.00209575	0.0109578	0.848721	0.00314292	0.00618893	0.612714	-0.00286511	0.00891481	0.748601
cg09739745	-0.0309237	0.0192826	0.111996	0.0201819	0.0108907	0.0668735	0.0126714	0.0156875	0.421196
cg09739816	0.00734901	0.00558636	0.191403	-0.00105089	0.00315515	0.739792	-0.004189	0.00454482	0.358945
cg09739826	-0.000826172	0.00783521	0.916239	-0.00793269	0.00442529	0.0761255	0.000769957	0.00637439	0.904105
cg09739850	-0.021819	0.0127544	0.0902992	0.00609043	0.00720361	0.399908	0.0112866	0.0103764	0.279387
cg09739869	-0.00294793	0.0408461	0.942612	-0.00810088	0.0230697	0.726231	-0.013086	0.0332306	0.694589
cg09739890	-0.000366688	0.00304768	0.904478	-0.00152488	0.00172131	0.377849	0.000323788	0.00247946	0.896369
cg09739896	-0.00256132	0.00346153	0.461106	0.000713012	0.00195506	0.71612	0.00452905	0.00281615	0.110999
cg09739904	-0.00687558	0.0219465	0.754727	-0.00856315	0.0123953	0.491299	0.0029272	0.0178547	0.870112
cg09739907	0.00324347	0.0037734	0.392129	-0.00266941	0.0021312	0.213354	-0.00159881	0.00306988	0.603677
cg09739912	0.0105438	0.00700743	0.135626	-0.00457253	0.00395776	0.250763	-0.0105749	0.00570094	0.0666117
cg09739931	0.00640709	0.0154895	0.680042	0.00428552	0.00874842	0.625326	-0.00580305	0.0126016	0.646177
cg09739932	-0.0115712	0.0098167	0.241359	0.00244751	0.00554443	0.659869	0.0124626	0.00798644	0.121873
cg09740037	-0.000493147	0.00463956	0.915568	-0.00137389	0.0026204	0.601249	-0.00142068	0.00377454	0.707444
cg09740078	0.0213954	0.043068	0.620456	-0.0218587	0.0243246	0.371056	-0.0399937	0.0350383	0.256474
cg09740133	-0.000396087	0.00524648	0.939974	-0.00126382	0.00296319	0.670673	0.00135284	0.00426831	0.751956
cg09740179	-0.0127635	0.0114739	0.268691	0.00833608	0.00648042	0.201352	0.00762337	0.00933469	0.416097
cg09740294	-0.00163917	0.00412092	0.691667	-0.00112397	0.00232748	0.630233	0.00322149	0.00335261	0.338972
cg09740313	0.00552492	0.0299084	0.853824	0.000982656	0.0168921	0.95373	0.0102504	0.0243322	0.674481
cg09740319	0.000282651	0.0036054	0.937672	-0.0010512	0.00203632	0.606861	-7.09849e-05	0.0029332	0.980742
cg09740332	-0.00832373	0.00901143	0.357918	-0.0030754	0.00508961	0.547073	0.00689465	0.00733131	0.349305
cg09740349	-0.00338452	0.00626731	0.590403	-0.00647167	0.00353975	0.0705488	0.00269552	0.00509881	0.598239
cg09740350	0.0176514	0.0102491	0.088182	-0.0028375	0.00578866	0.6251	-0.0108123	0.00833826	0.197777
cg09740379	-0.00172134	0.0220395	0.937906	0.0020199	0.0124478	0.871428	0.00044745	0.0179304	0.980142
cg09740410	-0.000902139	0.0121801	0.941108	-0.00203734	0.00687928	0.767738	0.00932781	0.00990923	0.348853
cg09740414	0.0099166	0.024223	0.683149	0.00473198	0.0136811	0.730176	-0.0137276	0.0197068	0.487708
cg09740425	-0.0405148	0.0342184	0.239275	0.0117674	0.0193264	0.544016	0.0297978	0.0278387	0.28708
cg09740450	0.0171832	0.0319731	0.59219	0.0040802	0.0180583	0.821714	0.00775962	0.026012	0.766098
cg09740468	-0.00106938	0.0364702	0.976667	-0.0169358	0.0205982	0.412959	-0.00313932	0.0296706	0.915953
cg09740496	-0.0179218	0.0173798	0.304992	-0.00634119	0.00981601	0.519786	0.0144061	0.0141394	0.31078
cg09740542	0.0306232	0.0125513	0.0164911	-0.0102316	0.00708894	0.152119	-0.0166694	0.0102112	0.105793
cg09740560	-0.00376979	0.0427365	0.92989	-0.008199	0.0241374	0.734824	-0.0168973	0.0347685	0.628057
cg09740568	-0.011972	0.0245837	0.627353	0.000914518	0.0138847	0.947619	-0.00107902	0.0200002	0.957084
cg09740598	-0.0245249	0.020426	0.232774	0.0140275	0.0115365	0.226937	0.0213567	0.0166177	0.201761
cg09740695	0.00812531	0.0339965	0.811601	0.000178576	0.0192011	0.992598	-0.0122951	0.0276581	0.657633
cg09740775	0.0425044	0.019387	0.0307163	-0.00341903	0.0109497	0.755515	-0.0251515	0.0157724	0.114011
cg09740815	0.0355084	0.0107985	0.00140053	-0.00930802	0.00609893	0.130188	-0.0218541	0.00878517	0.0145488
cg09740875	0.00298358	0.0270291	0.912331	-0.0147058	0.0152659	0.337764	0.00265273	0.0219897	0.904227
cg09740903	0.0112593	0.00869989	0.198642	-0.00536114	0.00491366	0.277918	-0.00768344	0.00707786	0.280337
cg09740920	0.0447954	0.0346651	0.199315	-0.0313178	0.0195787	0.112909	-0.0161396	0.028202	0.56844
cg09740935	0.0022518	0.014207	0.87439	0.00397379	0.00802407	0.621544	-0.00891287	0.0115582	0.442487
cg09740963	0.00940553	0.0397749	0.813562	0.0226744	0.0224647	0.315298	-0.0195874	0.0323591	0.54637
cg09740968	-0.0014392	0.00850009	0.865897	0.000775748	0.00480081	0.871964	0.00253068	0.00691531	0.715189
cg09741070	0.00960298	0.0108401	0.377855	-0.00816305	0.00612246	0.185526	-0.00108726	0.00881908	0.902134
cg09741074	-0.00109416	0.00420874	0.79543	0.00221917	0.00237708	0.352819	0.00178669	0.00342405	0.602983
cg09741088	-0.00443199	0.0166329	0.790445	-0.00140539	0.00939417	0.881386	0.00458437	0.0135318	0.735496
cg09741125	0.0453456	0.0391869	0.250019	-0.0412196	0.0221326	0.0655429	-0.017927	0.0318807	0.575187
cg09741152	-0.00311917	0.00387338	0.422606	0.00232876	0.00218767	0.289721	0.00336339	0.00315122	0.288445
cg09741221	0.00539863	0.00528699	0.309713	-0.00664134	0.00298606	0.0284363	-0.00072273	0.00430126	0.866908
cg09741222	-0.00501672	0.00953787	0.600091	0.0024452	0.00538695	0.650896	0.00678719	0.0077596	0.383885
cg09741238	-0.00660049	0.00387501	0.0916728	0.00354973	0.00218859	0.108032	0.00526108	0.00315254	0.0983414
cg09741240	-0.000502364	0.011575	0.96547	-0.00465973	0.0065375	0.477682	-0.00110202	0.00941691	0.907079
cg09741291	0.0179439	0.0216615	0.40947	-0.0144595	0.0122343	0.240114	-0.0107224	0.0176228	0.544306
cg09741298	-0.00481568	0.0212572	0.821251	0.0098151	0.012006	0.415616	0.00513086	0.017294	0.767335
cg09741311	-0.0267771	0.0146521	0.0706635	0.00545537	0.00827544	0.511298	0.0252712	0.0119203	0.0365308
cg09741342	0.00202521	0.00232322	0.385489	-0.000980835	0.00131214	0.456549	-0.000427489	0.00189007	0.821536
cg09741376	-0.00444197	0.0268	0.868699	0.00733679	0.0151365	0.628966	0.0136749	0.0218034	0.531991
cg09741474	0.0345242	0.0570596	0.546541	-0.00839337	0.032227	0.795067	-0.0192972	0.0464212	0.678541
cg09741519	-0.0189422	0.0257119	0.46306	0.0125014	0.014522	0.391415	0.0253899	0.0209181	0.22775
cg09741542	0.0221817	0.0274168	0.420443	-0.0186341	0.0154849	0.231729	-0.00218077	0.0223051	0.922315
cg09741587	0.00525373	0.00780381	0.502388	0.000686332	0.00440755	0.876576	-0.00108904	0.00634884	0.864158
cg09741588	0.00504276	0.00455268	0.270726	-0.00168272	0.00257133	0.514377	-0.00174653	0.00370386	0.638301
cg09741592	0.0248217	0.0138773	0.0767591	-0.011046	0.00783781	0.161906	-0.0181936	0.0112899	0.11029
cg09741608	-0.00970174	0.0341657	0.777039	0.0223086	0.0192966	0.250455	0.00435273	0.0277958	0.875885
cg09741616	0.00940793	0.0247219	0.70436	0.00740056	0.0139628	0.597297	0.00638264	0.0201127	0.751657
cg09741658	-0.00728551	0.0070824	0.306164	0.00245353	0.00400011	0.541055	0.00274163	0.00576194	0.635263
cg09741670	0.00423672	0.0118811	0.722163	-0.000361453	0.00671038	0.957153	-0.00589933	0.00966594	0.543061
cg09741671	-0.0174268	0.0165777	0.295742	8.93249e-05	0.00936301	0.992408	0.00982277	0.0134869	0.468155
cg09741674	0.00756204	0.0097178	0.438348	-0.00421429	0.00548857	0.444434	-0.00489873	0.00790599	0.536944
cg09741713	-0.0464301	0.0251081	0.0674424	0.0255562	0.014181	0.0745969	0.0407101	0.0204269	0.0490459
cg09741749	-0.00146231	0.00358994	0.684649	0.00270378	0.00202758	0.185459	0.00213598	0.00292062	0.466313
cg09741782	-0.00804143	0.00822779	0.330802	0.00317037	0.00464701	0.496698	0.00860227	0.00669377	0.201781
cg09741789	-0.0257344	0.0209839	0.22299	-0.0085997	0.0118516	0.469804	0.0145926	0.0170716	0.394754
cg09741799	-0.0103462	0.0500301	0.836595	-0.0140975	0.0282568	0.618962	0.00133895	0.0407023	0.973824
cg09741801	-0.0272332	0.0164318	0.100647	0.00416455	0.00928058	0.654611	0.0106713	0.0133682	0.426647
cg09741821	0.0045766	0.0143494	0.75045	0.00334128	0.00810446	0.681037	-0.00350079	0.011674	0.764905
cg09741846	0.00688405	0.0249473	0.783172	-0.00120924	0.0140901	0.931783	-0.0116433	0.0202961	0.567502
cg09741851	0.0103839	0.00800849	0.197811	0.00257714	0.00452316	0.570141	-0.0114986	0.00651537	0.0807045
cg09741855	0.00401034	0.0256762	0.876205	-0.000113692	0.0145018	0.993761	-0.00247271	0.0208891	0.906014
cg09741893	0.00451431	0.00484045	0.353308	-0.00170288	0.00273386	0.534807	-0.00218183	0.00393798	0.580809
cg09741902	-0.00823127	0.0186656	0.660195	-0.00722771	0.0105423	0.494588	-0.00650286	0.0151855	0.669426
cg09741912	0.022047	0.0191979	0.253596	-0.030551	0.0108429	0.00585266	0.000433641	0.0156186	0.977907
cg09741917	-0.00122667	0.0100153	0.90277	-0.00243905	0.00565657	0.667278	0.00211899	0.00814799	0.795361
cg09741930	-0.0168635	0.0194429	0.387879	0.00915773	0.0109813	0.406343	0.0212005	0.0158179	0.183254
cg09741935	-0.0253581	0.015987	0.115922	0.00357063	0.00902938	0.693373	0.0185298	0.0130063	0.157427
cg09741958	0.00922412	0.00925606	0.321438	-0.00310846	0.00522778	0.553479	-0.00680168	0.00753033	0.368615
cg09741995	0.0131896	0.0151822	0.387107	-0.00402154	0.00857485	0.640117	-0.0155953	0.0123516	0.209725
cg09742097	0.015639	0.0160744	0.332991	0.00349487	0.00907875	0.701108	-0.0207222	0.0130774	0.116284
cg09742170	0.0097802	0.00531668	0.0688645	-0.00682112	0.00300284	0.0253	-0.00480727	0.00432542	0.269116
cg09742177	0.00330416	0.0198503	0.868143	0.0110019	0.0112114	0.328853	-0.00319941	0.0161494	0.843367
cg09742268	-0.00864658	0.0140561	0.539884	-0.00215531	0.00793884	0.786586	-0.000173344	0.0114355	0.987937
cg09742346	0.0185569	0.0244294	0.449309	-0.0267571	0.0137976	0.0553459	0.00146704	0.0198747	0.941309
cg09742442	0.00307265	0.00361444	0.39734	-0.00248621	0.00204142	0.226193	-0.00305353	0.00294056	0.301631
cg09742465	-0.0274749	0.0348815	0.432795	0.008143	0.0197009	0.680267	0.0109925	0.0283781	0.699331
cg09742488	-0.00728672	0.0101638	0.475124	0.00870309	0.00574047	0.132715	0.000707738	0.00826884	0.931966
cg09742643	0.000278321	0.0162303	0.986353	-0.0142841	0.00916678	0.122399	-0.000595917	0.0132042	0.964095
cg09742655	-0.0244499	0.0167028	0.146445	-0.0113901	0.00943369	0.230191	0.0191892	0.0135887	0.161075
cg09742688	0.00234757	0.00335683	0.485996	-0.000787628	0.00189592	0.678733	-0.00213373	0.00273097	0.436505
cg09742751	0.00269554	0.00319095	0.400312	-0.000475167	0.00180224	0.7926	-0.00153345	0.00259602	0.556086
cg09742812	0.00230428	0.0177172	0.896786	0.00626371	0.0100066	0.532798	0.00298955	0.014414	0.836123
cg09742893	0.0285819	0.024833	0.252547	0.00153082	0.0140256	0.913311	-0.0246563	0.0202031	0.225233
cg09742895	0.017073	0.0194152	0.381356	-0.013605	0.0109656	0.217681	-0.00411151	0.0157954	0.79518
cg09742913	0.00106273	0.0105704	0.920122	0.00484729	0.00597009	0.4188	-0.000106001	0.00859959	0.99019
cg09742915	-0.00275556	0.00373865	0.462854	-0.000619342	0.00211157	0.769906	0.00288509	0.0030416	0.345186
cg09742918	0.00506762	0.0177538	0.77591	-0.00119372	0.0100272	0.905482	-0.00114614	0.0144437	0.936914
cg09742943	-9.09778e-05	0.0180103	0.99598	0.00475229	0.0101721	0.641404	-0.00506062	0.0146524	0.730551
cg09743009	-0.00129338	0.003469	0.710073	0.00324097	0.00195927	0.101293	0.000214361	0.00282223	0.93961
cg09743011	0.0105942	0.00828519	0.204025	0.00262242	0.00467944	0.576476	-0.00417295	0.00674048	0.537295
cg09743140	-0.000152085	0.00350282	0.965457	0.0026893	0.00197838	0.177156	-0.00203807	0.00284974	0.476201
cg09743193	0.0036178	0.0285093	0.89928	-0.0180684	0.0161019	0.264549	-0.0240555	0.0231939	0.30222
cg09743199	0.0201194	0.0171253	0.242906	-0.000357547	0.00967227	0.970587	-0.0208763	0.0139324	0.137244
cg09743247	0.00216115	0.0240627	0.928619	-0.00313825	0.0135905	0.817862	-0.00104374	0.0195763	0.957589
cg09743261	-0.0262036	0.0123714	0.0366974	0.00689699	0.00698728	0.326036	0.0177795	0.0100648	0.0804258
cg09743276	0.00932703	0.0393388	0.813078	0.0120894	0.0222184	0.587597	0.00592787	0.0320043	0.853439
cg09743351	-0.0286979	0.0216934	0.188953	-1.52157e-05	0.0122523	0.999012	0.0129289	0.0176488	0.465572
cg09743359	-0.00882893	0.01016	0.386977	0.0126213	0.00573833	0.0301957	-0.00427024	0.00826575	0.606586
cg09743375	0.00522296	0.0028141	0.0664588	-0.00135406	0.00158939	0.396326	-0.00236455	0.00228943	0.304235
cg09743437	0.00849425	0.0170309	0.619069	0.00506839	0.00961895	0.599442	-0.00344097	0.0138556	0.804386
cg09743500	0.0125164	0.00685613	0.0709592	-0.0077383	0.00387231	0.0484475	-0.00910225	0.00557785	0.105919
cg09743596	0.043454	0.0282895	0.127749	-0.0437166	0.0159778	0.00738215	-0.0340369	0.0230151	0.142376
cg09743615	-0.00614021	0.0292823	0.834345	-0.0119297	0.0165385	0.472423	0.0163589	0.0238228	0.4939
cg09743650	0.0220125	0.0159415	0.170471	-0.0162576	0.00900367	0.0740415	-0.00825468	0.0129693	0.525948
cg09743654	-0.0152337	0.0162507	0.350848	0.0164341	0.00917833	0.0764564	0.00807115	0.0132209	0.542954
cg09743827	0.00314598	0.00797594	0.694118	0.00612898	0.00450478	0.176776	0.00472208	0.00648888	0.468521
cg09743847	-0.0114011	0.0177857	0.523002	0.00216179	0.0100453	0.830055	0.021839	0.0144697	0.134442
cg09743872	1.07114e-05	0.0207587	0.999589	0.00845933	0.0117244	0.472312	-0.00957153	0.0168884	0.572179
cg09743878	-0.015227	0.00843451	0.0740945	0.00624461	0.00476377	0.192971	0.0131951	0.00686195	0.0573904
cg09743906	-0.00781653	0.0101493	0.44306	0.00358898	0.00573227	0.532705	0.00891154	0.00825703	0.283118
cg09743914	0.0261491	0.0244488	0.287451	-0.00966705	0.0138086	0.485538	-0.0197976	0.0198905	0.322026
cg09743950	-0.00652333	0.0260324	0.802659	0.00937439	0.014703	0.525231	0.0133864	0.0211788	0.528817
cg09744016	-0.000673365	0.00278427	0.809405	0.00159197	0.00157254	0.313861	3.24529e-05	0.00226516	0.988598
cg09744022	-0.00305244	0.0208554	0.883936	-0.000319949	0.011779	0.978385	-0.0128754	0.016967	0.449765
cg09744036	0.00717428	0.0200459	0.721193	-0.00108267	0.0113218	0.924012	0.000627853	0.0163084	0.969368
cg09744051	-0.00924	0.0143821	0.522072	-0.00271003	0.00812296	0.739374	0.00934069	0.0117007	0.426625
cg09744052	-0.0220987	0.00858757	0.0115706	0.0107646	0.00485022	0.0287654	0.0150159	0.00698647	0.0340743
cg09744062	-0.0195891	0.0170433	0.2532	0.00517526	0.00962599	0.592048	0.0224598	0.0138657	0.108487
cg09744068	-0.00633172	0.0185537	0.733635	-0.00923087	0.010479	0.380534	-0.00205347	0.0150945	0.892068
cg09744150	0.0050344	0.0176839	0.776483	0.00191838	0.00998777	0.848082	0.00518674	0.0143868	0.719234
cg09744151	0.00672575	0.00628846	0.287454	-0.00167911	0.00355169	0.637433	-0.00595677	0.00511602	0.247114
cg09744194	-0.0193841	0.0323521	0.550449	-0.0285774	0.0182723	0.121047	0.00733558	0.0263203	0.781059
cg09744205	-0.0597619	0.0347989	0.0890741	0.0261761	0.0196543	0.186005	0.0421403	0.0283109	0.139835
cg09744243	-0.0023004	0.0142627	0.872199	-0.00894254	0.0080555	0.269666	-0.0109255	0.0116035	0.348727
cg09744314	-0.00557581	0.0112786	0.622152	0.00117449	0.00637012	0.8541	0.00146274	0.00917581	0.873672
cg09744374	0.0164305	0.0158252	0.30171	-0.00210951	0.00893799	0.813913	-0.00649191	0.0128747	0.615226
cg09744376	-0.00723429	0.00576435	0.212461	0.00239318	0.00325568	0.464048	0.00431595	0.00468963	0.359666
cg09744391	-0.0427101	0.035558	0.232593	0.0389791	0.020083	0.0551433	0.029034	0.0289285	0.318019
cg09744397	0.0232898	0.0190356	0.22408	-0.00828086	0.0107512	0.443019	-0.0212024	0.0154866	0.174102
cg09744420	-0.0103286	0.0278811	0.711845	0.00759152	0.0157471	0.630817	0.00511168	0.0226829	0.822173
cg09744425	-0.00350013	0.0467695	0.940496	0.0273644	0.0264152	0.302782	0.00605607	0.0380496	0.873868
cg09744435	-0.0044464	0.00337457	0.190703	0.00187931	0.00190594	0.326548	0.00293105	0.0027454	0.288315
cg09744448	-0.0117181	0.0485665	0.809843	-0.00154227	0.0274301	0.955277	-0.00572457	0.0395116	0.885101
cg09744452	-0.0537504	0.0366148	0.145308	-0.0198192	0.0206799	0.34023	0.0487351	0.0297882	0.105037
cg09744501	-0.0524543	0.0479734	0.276897	0.05385	0.0270951	0.0496643	0.0353458	0.0390291	0.367354
cg09744584	-0.00224981	0.00254797	0.379408	0.00119912	0.00143908	0.406727	0.00122512	0.00207292	0.555874
cg09744617	0.00222809	0.00327776	0.498259	-0.00185907	0.00185126	0.317747	-0.00103228	0.00266665	0.699515
cg09744732	0.00592032	0.0104016	0.570541	0.000454009	0.00587479	0.938558	-0.00175896	0.00846231	0.835772
cg09744740	-0.00859634	0.0311728	0.78331	0.0199803	0.0176062	0.259211	0.0062029	0.0253608	0.807289
cg09744759	-0.00455298	0.017489	0.795152	0.00242321	0.00987768	0.806721	0.00333872	0.0142283	0.814967
cg09744761	-0.00880276	0.0113843	0.441243	-0.00222073	0.0064298	0.730548	0.0120222	0.00926177	0.19732
cg09744763	-0.0460664	0.0272781	0.0944428	0.0181502	0.0154065	0.241615	0.0338484	0.0221923	0.130422
cg09744766	0.0303403	0.0418813	0.470524	-0.00370992	0.0236543	0.875695	-0.0735548	0.0340728	0.0333108
cg09744788	0.0120813	0.0120946	0.320304	0.00203818	0.00683096	0.766049	-0.00511677	0.00983962	0.604224
cg09744840	0.0313119	0.0414916	0.452264	-0.0117917	0.0234343	0.615964	-0.0169646	0.0337558	0.616394
cg09744867	-0.0191442	0.0103771	0.0680787	0.00425755	0.00586093	0.469307	0.0164377	0.00844235	0.0543912
cg09744887	0.00587465	0.0258224	0.820507	-0.00686382	0.0145844	0.638952	-0.0132436	0.021008	0.529895
cg09744906	0.00861665	0.0173042	0.619633	-0.00774568	0.00977332	0.429964	-0.00780156	0.0140779	0.580725
cg09744966	0.00347032	0.00970406	0.7214	0.00233482	0.00548081	0.671043	0.00454163	0.00789481	0.566428
cg09744985	0.0111221	0.00995612	0.266678	0.00281851	0.00562317	0.617332	-0.00608925	0.00809987	0.45399
cg09744995	-0.0153643	0.00634419	0.017283	0.00428042	0.00358317	0.23513	0.0113416	0.00516136	0.0303479
cg09745087	0.00438091	0.00410713	0.288747	-0.000127274	0.00231969	0.956356	-0.00329012	0.00334139	0.327218
cg09745126	0.00216146	0.0140396	0.877962	-0.00561939	0.0079295	0.480213	-0.00307173	0.011422	0.788549
cg09745160	0.00537164	0.00294311	0.0710229	-0.00207429	0.00166225	0.21505	-0.00326957	0.00239439	0.175218
cg09745188	0.00240449	0.0111237	0.829313	0.000874349	0.00628259	0.889601	0.00814314	0.00904973	0.370421
cg09745246	0.0290278	0.0212138	0.174333	-0.0231701	0.0119814	0.0560191	-0.0252916	0.0172586	0.146
cg09745256	0.00814996	0.0445976	0.855376	-0.0173394	0.0251885	0.492836	-0.0228215	0.0362827	0.530818
cg09745307	0.0742316	0.040386	0.0690844	0.00219389	0.0228098	0.923573	-0.066124	0.0328563	0.0469092
cg09745309	0.00102312	0.0214266	0.962013	-0.00141191	0.0121017	0.90736	0.00666531	0.0174318	0.703018
cg09745322	0.0792874	0.0314086	0.013196	-0.0237551	0.0177394	0.183632	-0.0458413	0.0255527	0.075898
cg09745330	0.0181077	0.0383798	0.638116	-0.0169972	0.0216767	0.43486	-0.0229622	0.0312241	0.463852
cg09745331	0.00200197	0.0230544	0.930978	0.0111443	0.013021	0.394159	-0.0264159	0.0187561	0.162179
cg09745336	0.00177253	0.00429861	0.680984	-0.000903239	0.00242783	0.71067	-0.00298303	0.00349716	0.395747
cg09745381	0.0290487	0.0218215	0.186213	-0.0146153	0.0123247	0.238545	-0.0131066	0.017753	0.462114
cg09745430	0.0118959	0.0206086	0.565107	-0.00614909	0.0116396	0.598493	-0.0142572	0.0167663	0.397204
cg09745440	-0.00437771	0.00416056	0.295299	-0.000285534	0.00234986	0.903535	0.00487496	0.00338485	0.15299
cg09745450	-0.00739946	0.0209504	0.724704	0.00816902	0.0118327	0.491588	0.00688584	0.0170443	0.687096
cg09745534	-0.000145995	0.0129609	0.991036	-0.00200245	0.00732027	0.785007	-0.0019799	0.0105444	0.851447
cg09745543	-0.0160702	0.0148228	0.280957	0.0047371	0.00837183	0.572798	0.0138232	0.0120592	0.254469
cg09745633	0.0425968	0.0396161	0.284908	-0.0340464	0.022375	0.131323	-0.0323725	0.03223	0.317648
cg09745688	0.0419055	0.0244703	0.0899663	-0.0332258	0.0138207	0.0180939	-0.0294877	0.019908	0.141762
cg09745791	0.0152848	0.0220888	0.49059	-0.0142661	0.0124756	0.255609	-0.00688734	0.0179705	0.702358
cg09745805	-0.0290239	0.0255029	0.25787	-0.00185443	0.0144039	0.897823	0.0319437	0.0207481	0.126882
cg09745812	0.00494914	0.00933994	0.597387	-0.00285269	0.00527515	0.589887	-0.000134688	0.00759857	0.985894
cg09745820	0.00958981	0.0183121	0.601678	-0.00699107	0.0103426	0.500664	-0.00900892	0.0148979	0.546769
cg09745833	0.0463181	0.0500317	0.356837	-0.0109442	0.0282577	0.699373	-0.0125541	0.0407036	0.758412
cg09745861	0.0528031	0.0217383	0.016961	-0.0277924	0.0122777	0.0258007	-0.0509131	0.0176854	0.00490108
cg09745864	-0.00510482	0.00675571	0.451683	0.00633473	0.0038156	0.100067	-0.000963781	0.00549616	0.861162
cg09745873	-0.0103587	0.0102347	0.313974	0.00403786	0.00578049	0.486499	0.00541287	0.00832649	0.517163
cg09745912	-0.0100972	0.0241	0.676152	0.0087452	0.0136115	0.522059	0.00562099	0.0196067	0.774957
cg09745987	0.0136936	0.0203805	0.503232	-0.00366561	0.0115108	0.750822	-0.0137641	0.0165807	0.408485
cg09745989	-0.00251242	0.0267217	0.925284	-0.00313944	0.0150923	0.835648	0.011568	0.0217397	0.595849
cg09746018	0.00998102	0.0180544	0.581639	0.00281107	0.0101971	0.783378	-0.0156371	0.0146883	0.289675
cg09746031	0.0126904	0.00738596	0.088922	-0.0036717	0.00417156	0.380918	-0.00423431	0.0060089	0.482685
cg09746044	-0.0349501	0.0203086	0.0884157	0.0140872	0.0114702	0.222328	0.024846	0.0165222	0.13585
cg09746063	0.00413129	0.0147669	0.780246	-0.00336093	0.00834028	0.687844	-0.00723991	0.0120137	0.548142
cg09746078	-0.0349998	0.0488187	0.475119	-0.000568433	0.0275726	0.983594	0.000950359	0.0397168	0.980958
cg09746086	-0.0102885	0.0271223	0.705258	0.00264239	0.0153185	0.863403	-0.00299044	0.0220655	0.892475
cg09746170	0.00347741	0.00335143	0.302014	0.000582263	0.00189287	0.759033	-0.00115004	0.00272658	0.674104
cg09746261	-0.0222789	0.0371859	0.550474	-0.00223884	0.0210024	0.915325	0.0246174	0.0302529	0.417777
cg09746279	-0.0161547	0.00735495	0.0304184	-0.00113338	0.00415404	0.785553	0.0173484	0.00598367	0.00461627
cg09746326	-0.0236633	0.105666	0.823267	-0.0865995	0.0596795	0.149952	0.0987073	0.0859651	0.253671
cg09746391	-0.0112505	0.0276005	0.684441	-0.014567	0.0155887	0.352361	0.00977059	0.0224546	0.664428
cg09746470	-0.00625508	0.0424779	0.883233	-0.00864706	0.0239913	0.719305	-0.0134237	0.0345582	0.698535
cg09746494	-0.000210477	0.0101947	0.98357	0.0016499	0.00575795	0.775067	-0.00180832	0.00829401	0.827861
cg09746539	-0.031871	0.0170088	0.0639376	-0.00581644	0.00960649	0.546266	0.0290836	0.0138376	0.0381373
cg09746554	0.0120285	0.0451861	0.790645	0.00540032	0.0255209	0.832856	0.00112334	0.0367615	0.975685
cg09746604	-0.0103258	0.0160798	0.522266	-0.00767426	0.00908177	0.400159	0.00458758	0.0130818	0.726578
cg09746736	0.00302432	0.00647367	0.641413	-0.00672272	0.0036563	0.0689926	0.000346931	0.0052667	0.947614
cg09746811	0.0193464	0.0330037	0.559096	-0.000887019	0.0186403	0.962143	0.00227532	0.0268504	0.93264
cg09746967	-0.00674345	0.0113492	0.553762	0.00260891	0.00640998	0.68489	0.0102816	0.00923322	0.268197
cg09746982	-0.0271739	0.00987954	0.00708728	0.00656602	0.00557992	0.242156	0.0180933	0.00803757	0.0266136
cg09746992	0.00110694	0.0203393	0.956709	0.00624192	0.0114875	0.588113	0.010274	0.0165472	0.536111
cg09747054	-0.00189175	0.00288672	0.513791	-0.00011167	0.00163041	0.945533	0.000776737	0.00234851	0.74155
cg09747162	0.00357103	0.0163273	0.827327	-0.00146025	0.00922156	0.874506	-0.00211685	0.0132832	0.873711
cg09747169	-0.00984072	0.00930504	0.292852	0.00971606	0.00525544	0.0675071	0.000402385	0.00757018	0.957717
cg09747182	0.000996808	0.0396215	0.97998	-0.0181566	0.0223781	0.419127	-0.00944055	0.0322344	0.770239
cg09747217	-0.00393807	0.00215465	0.0706366	0.00149447	0.00121694	0.222367	0.00354984	0.00175293	0.0455785
cg09747229	0.01194	0.00733051	0.106564	-0.00394952	0.00414024	0.342463	-0.0030729	0.00596379	0.607531
cg09747230	0.0107661	0.0104013	0.303182	-0.000904007	0.0058746	0.878018	-0.00433963	0.00846204	0.609221
cg09747232	0.00383802	0.00337194	0.257803	-0.00103385	0.00190446	0.588461	0.000146262	0.00274326	0.957588
cg09747277	0.0128914	0.0241326	0.59442	0.00454685	0.01363	0.7394	-0.00961977	0.0196332	0.625248
cg09747308	0.000510811	0.0226789	0.982076	0.00205446	0.0128089	0.872902	0.00662029	0.0184506	0.720507
cg09747321	-0.0153691	0.0121773	0.209906	0.00787582	0.00687769	0.254946	0.0144718	0.00990694	0.147276
cg09747431	0.00393762	0.0377171	0.917066	-0.0175029	0.0213024	0.413276	-0.0231483	0.030685	0.452427
cg09747445	-0.00194271	0.030643	0.949579	0.00994044	0.017307	0.567041	0.00470763	0.0249298	0.850613
cg09747496	-0.00726984	0.00571291	0.206197	0.00275944	0.00322663	0.394522	0.0032222	0.00464778	0.489776
cg09747509	0.000708072	0.00832673	0.932406	-0.00416868	0.0047029	0.377569	0.00368935	0.00677427	0.587257
cg09747514	0.00835105	0.00460193	0.0726316	-0.00235742	0.00259915	0.366632	-0.00303517	0.00374393	0.419507
cg09747520	-0.00240306	0.0209338	0.908844	0.00769312	0.0118233	0.516779	0.00596362	0.0170308	0.726965
cg09747578	-0.00266897	0.00301693	0.378504	0.000296696	0.00170395	0.862128	0.0043697	0.00245445	0.0781226
cg09747633	0.018869	0.022677	0.407391	-0.00462092	0.0128079	0.719035	-0.00681729	0.0184491	0.712538
cg09747638	-0.00604775	0.0206168	0.769882	-0.00359996	0.0116443	0.757855	-0.00322458	0.0167729	0.847945
cg09747669	0.0154308	0.0217304	0.479326	0.000850874	0.0122732	0.94487	-0.000821591	0.0176789	0.963028
cg09747670	0.0164976	0.00988065	0.0981729	-0.0104202	0.00558054	0.0648571	-0.00899126	0.00803847	0.266075
cg09747671	0.00524599	0.0128298	0.683511	-0.00110778	0.00724619	0.878809	-0.00421277	0.0104377	0.687379
cg09747827	0.00263307	0.00621584	0.672781	-0.00276081	0.00351068	0.433528	-0.0022346	0.00505694	0.659544
cg09747829	0.00523744	0.00553678	0.346508	0.000924759	0.00312715	0.76807	-0.00398667	0.00450449	0.378299
cg09747891	0.017567	0.0427793	0.682231	-0.000440025	0.0241615	0.985507	0.00310588	0.0348034	0.929073
cg09748014	-0.00162246	0.0105643	0.878258	0.00127157	0.00596669	0.831682	-0.00385533	0.00859469	0.654731
cg09748019	0.0208632	0.0198317	0.295379	-0.0133275	0.0112008	0.236973	-0.014231	0.0161342	0.379915
cg09748057	-0.00254222	0.0122516	0.83605	-0.000312205	0.00691967	0.964105	0.000452814	0.00996741	0.963857
cg09748135	-0.00470589	0.0506445	0.926157	-0.0185754	0.0286038	0.517596	-0.0100661	0.0412022	0.807501
cg09748209	0.00531608	0.00981243	0.589206	-0.00330267	0.00554201	0.552594	0.00106312	0.00798297	0.894329
cg09748297	0.00319258	0.01302	0.806811	0.00563506	0.00735366	0.445344	0.00274285	0.0105925	0.796223
cg09748306	0.0198645	0.0162119	0.223396	-0.016133	0.00915639	0.0811982	-0.0119069	0.0131893	0.368861
cg09748386	-0.01084	0.0202595	0.593823	-0.00235522	0.0114425	0.83735	0.0033824	0.0164822	0.83783
cg09748403	-0.0129971	0.0163109	0.427475	0.00735336	0.00921233	0.42668	0.00982204	0.0132699	0.460963
cg09748471	-0.00321117	0.0121875	0.792734	0.00295712	0.00688345	0.668431	-0.00541258	0.00991523	0.586385
cg09748521	-0.037423	0.0221818	0.0947644	0.0102857	0.0125282	0.413637	0.0229262	0.0180462	0.206944
cg09748580	-0.0419335	0.0118148	0.000595145	0.0146715	0.00667293	0.0302548	0.0347912	0.00961199	0.000469118
cg09748749	0.017062	0.0169945	0.317864	-0.0124439	0.0095984	0.197863	-0.00613642	0.013826	0.658142
cg09748761	-0.0388513	0.0258892	0.136654	0.0173725	0.0146221	0.237667	0.0121285	0.0210624	0.566045
cg09748770	0.00813496	0.00532221	0.129612	-0.000754006	0.00300596	0.802465	-0.00664078	0.00432992	0.128326
cg09748853	0.0286477	0.0119344	0.0182635	-0.0101002	0.00674049	0.137236	-0.0156737	0.0097093	0.109677
cg09748936	0.0151297	0.0189305	0.426095	-0.00652807	0.0106919	0.542903	-0.0160303	0.0154011	0.300503
cg09748946	0.00593336	0.0167067	0.723242	0.00690356	0.00943589	0.466141	-0.0196567	0.0135919	0.15131
cg09748952	-0.0123602	0.0115352	0.286567	-0.00881837	0.00651504	0.178997	0.00506664	0.00938456	0.590497
cg09748960	0.00396133	0.0287899	0.890843	0.014599	0.0162604	0.371479	0.00458531	0.0234222	0.845198
cg09748973	0.0115859	0.00689756	0.0961987	-0.00623311	0.00389571	0.112819	-0.00693361	0.00561155	0.219563
cg09748975	-0.00997802	0.0276417	0.718894	-0.0180167	0.0156119	0.251293	0.00163645	0.0224881	0.942138
cg09749007	-0.0144586	0.0160597	0.370167	-0.00238356	0.00907046	0.79327	0.0195272	0.0130655	0.138243
cg09749049	0.00138108	0.00957685	0.885631	0.00257048	0.00540896	0.635684	-0.00442361	0.00779131	0.571495
cg09749064	0.00722788	0.0345398	0.834678	-0.00952265	0.0195079	0.626539	-0.0166381	0.0281001	0.555146
cg09749205	0.0213214	0.0169676	0.211888	0.00949222	0.00958322	0.324367	-0.0213244	0.0138041	0.125621
cg09749256	0.00754674	0.0104346	0.471254	-0.00534892	0.00589341	0.36631	-0.00741903	0.00848914	0.384285
cg09749332	0.0119216	0.011669	0.309465	0.00470109	0.0065906	0.477354	-0.0188581	0.00949339	0.0497765
cg09749341	0.00501807	0.00761677	0.511557	-0.00641852	0.00430192	0.138908	-0.00245039	0.00619668	0.693381
cg09749364	0.0187691	0.038536	0.627308	-0.0149522	0.021765	0.493714	0.00386766	0.0313513	0.902071
cg09749435	-0.0492196	0.0322001	0.129597	0.0135676	0.0181865	0.457437	0.0409069	0.0261966	0.121622
cg09749462	-0.0161895	0.0155328	0.299847	0.00341118	0.00877287	0.698244	0.0026304	0.0126368	0.835542
cg09749467	0.00305832	0.00945274	0.746977	0.00631214	0.00533886	0.239947	0.00186132	0.00769034	0.80926
cg09749502	0.00806104	0.00878562	0.361119	-0.00722927	0.00496208	0.14834	-0.00476832	0.00714761	0.506262
cg09749511	-0.00762344	0.0429951	0.859631	-0.00947351	0.0242834	0.697292	-0.0137989	0.0349789	0.694076
cg09749564	0.0234812	0.0272514	0.390984	-0.00832712	0.0153915	0.589721	-0.00758776	0.0221706	0.7329
cg09749624	0.0335031	0.0227491	0.144029	-0.0240656	0.0128486	0.0640465	-0.0276183	0.0185076	0.138842
cg09749638	-0.00395724	0.00354555	0.267102	0.000990227	0.00200251	0.622065	0.00381953	0.00288451	0.188532
cg09749643	-0.00148124	0.00998482	0.882372	0.00430247	0.00563938	0.447335	0.00480047	0.00812322	0.55591
cg09749656	0.0240909	0.015994	0.135221	-0.0113691	0.00903336	0.211175	-0.0133158	0.0130121	0.308667
cg09749669	0.0240959	0.0436436	0.582133	-0.00032802	0.0246497	0.98941	-0.00910307	0.0355066	0.798197
cg09749684	0.00209004	0.0179602	0.907597	0.012948	0.0101439	0.204818	-0.000394611	0.0146117	0.978509
cg09749703	0.00187044	0.00484926	0.700543	-0.00262801	0.00273884	0.339652	-0.00389385	0.00394515	0.326075
cg09749728	0.00818112	0.0132904	0.539609	-0.00238503	0.00750638	0.751363	-0.00307715	0.0108125	0.776558
cg09749751	0.0065811	0.00516735	0.205821	-0.000604919	0.0029185	0.836229	-0.00262826	0.00420394	0.5333
cg09749788	0.0057198	0.015397	0.711076	-0.000725749	0.00869615	0.933659	-0.00122792	0.0125263	0.922111
cg09749813	-0.00950239	0.0104298	0.364487	0.00203159	0.00589069	0.730922	0.00195622	0.00848521	0.818149
cg09749844	-0.0119965	0.0248814	0.630775	-0.00200157	0.0140529	0.887032	0.00956284	0.0202424	0.63768
cg09749851	0.00461917	0.0076731	0.548567	-0.00420786	0.00433373	0.333961	-0.00158321	0.0062425	0.800322
cg09749862	0.0201901	0.016496	0.223908	-0.00115569	0.00931685	0.901535	-0.00584494	0.0134204	0.664138
cg09749867	0.0325609	0.0183742	0.0794867	-0.00955074	0.0103777	0.359668	-0.0213635	0.0149485	0.156144
cg09749896	-0.00231436	0.0135044	0.86428	-0.000815776	0.00762722	0.915043	0.00908047	0.0109866	0.410526
cg09749922	0.017457	0.0119165	0.146139	-0.0136207	0.00673039	0.0457168	-0.00688612	0.00969476	0.47921
cg09749931	0.0257702	0.0157435	0.104863	-0.0144764	0.00889183	0.106725	-0.00907643	0.0128082	0.480229
cg09749968	-0.0143827	0.0132437	0.280142	0.00181202	0.00747998	0.809093	0.00402208	0.0107745	0.709735
cg09750044	7.25906e-05	0.0114914	0.994973	0.00351427	0.0064903	0.589416	0.0051792	0.00934893	0.580849
cg09750049	0.0197657	0.0229401	0.390999	-0.0105526	0.0129565	0.417354	-0.0190621	0.0186631	0.309589
cg09750057	-0.0211963	0.0152471	0.167621	0.0042947	0.00861147	0.619095	0.00768293	0.0124043	0.537107
cg09750084	0.00202432	0.0179232	0.910306	0.00551546	0.0101229	0.587095	-0.00292281	0.0145815	0.841547
cg09750115	-0.0457853	0.0267108	0.0896691	0.0227082	0.0150861	0.135479	0.016744	0.0217307	0.442843
cg09750144	0.00392802	0.0189287	0.836037	0.00735445	0.0106908	0.493128	-0.0271577	0.0153996	0.0809263
cg09750171	0.0039969	0.00300401	0.186434	-0.00256524	0.00169665	0.133766	-0.00273077	0.00244393	0.266569
cg09750183	-0.02246	0.0134093	0.0971311	0.0156423	0.00757351	0.0415255	0.012605	0.0109092	0.250718
cg09750197	0.00371249	0.0551433	0.946461	0.0115782	0.0311447	0.710878	-0.00135349	0.0448622	0.975993
cg09750210	-0.0015741	0.0199578	0.937296	0.00307085	0.0112721	0.785864	0.00481899	0.0162368	0.767251
cg09750262	-0.0319379	0.0243115	0.192016	0.0108457	0.013731	0.431512	0.0280902	0.0197788	0.158718
cg09750304	0.00372756	0.007332	0.612318	-0.00241135	0.00414108	0.561702	-0.00330331	0.005965	0.58099
cg09750308	0.0111821	0.01612	0.489523	-0.013113	0.00910451	0.152976	-0.00210938	0.0131146	0.872549
cg09750346	0.0163342	0.0152455	0.286614	-0.00756037	0.00861057	0.382073	-0.0150869	0.0124031	0.226758
cg09750365	-0.0271866	0.0150203	0.0733628	0.0181681	0.0084834	0.0347045	0.016186	0.0122199	0.188396
cg09750382	0.00183579	0.00734796	0.803236	0.00113097	0.0041501	0.785798	-0.000276551	0.00597799	0.963196
cg09750385	-0.015146	0.00805003	0.0628749	-0.000882581	0.00454662	0.846485	0.0109195	0.00654916	0.0986453
cg09750400	0.00808864	0.0169577	0.634431	0.00207348	0.0095776	0.829053	-8.54642e-05	0.013796	0.99507
cg09750469	0.0311876	0.0242985	0.202337	-0.0183671	0.0137237	0.18388	-0.0251149	0.0197682	0.206926
cg09750474	0.00158325	0.0111014	0.886885	0.00793075	0.00627002	0.208918	-0.00728589	0.00903162	0.421788
cg09750478	-0.000216503	0.00679229	0.974637	0.00383379	0.00383625	0.320082	-0.00235636	0.00552591	0.670737
cg09750510	-0.00705175	0.0186367	0.705966	0.00436882	0.0105259	0.679009	0.00907588	0.015162	0.550824
cg09750599	-0.00386523	0.0126668	0.760901	0.000340318	0.00715412	0.962156	-0.00206751	0.0103051	0.841404
cg09750643	0.0206232	0.0232174	0.376573	-0.0136532	0.0131131	0.300351	-0.0101263	0.0188887	0.593101
cg09750646	0.000784264	0.0108878	0.942724	-0.000633776	0.00614939	0.918123	0.00678179	0.00885786	0.44574
cg09750651	-0.00622256	0.0131322	0.636667	0.00368668	0.00741699	0.620261	-0.00213871	0.0106838	0.841752
cg09750689	-0.0125177	0.0110597	0.260468	0.00381853	0.00624645	0.542408	0.0161964	0.00899767	0.0749271
cg09750751	0.00601523	0.00824056	0.467159	0.00233418	0.00465423	0.617131	-0.003293	0.00670416	0.624392
cg09750772	-0.000323625	0.0107255	0.97599	0.00255415	0.00605771	0.674214	-0.00307821	0.00872581	0.725018
cg09750775	0.00387699	0.0110888	0.727365	-0.00708618	0.00626289	0.260625	-0.000969962	0.00902136	0.914598
cg09750940	-0.0310351	0.0405383	0.445769	-0.0059021	0.0228958	0.797117	0.00431192	0.0329802	0.896247
cg09750946	0.00466351	0.0148203	0.753681	0.00198065	0.00837045	0.813443	-0.00365895	0.0120572	0.762178
cg09751025	0.0166703	0.0288006	0.564039	0.00285043	0.0162664	0.861257	0.000724084	0.0234309	0.97541
cg09751042	-0.0445002	0.0262345	0.0930133	-0.000679216	0.0148171	0.963531	0.0187932	0.0213432	0.380731
cg09751047	0.0352055	0.0604445	0.561605	-0.00314668	0.0341388	0.926748	-0.0100716	0.049175	0.838145
cg09751071	0.0163842	0.00954112	0.089098	-0.00476871	0.00538878	0.378359	-0.0119201	0.00776224	0.127846
cg09751077	-0.0296926	0.0255817	0.248584	0.0111872	0.0144484	0.440628	0.00775617	0.0208122	0.710195
cg09751228	0.00342304	0.0113143	0.762881	0.00176142	0.00639026	0.783404	-0.00705306	0.00920483	0.445378
cg09751239	-0.00875128	0.0380921	0.818773	-0.0068626	0.0215142	0.750421	-0.00585916	0.0309901	0.850432
cg09751261	-0.0270192	0.0176057	0.128085	0.0154613	0.00994364	0.123194	0.0145377	0.0143233	0.31262
cg09751332	-0.0235484	0.0189993	0.218145	0.0087324	0.0107307	0.417747	0.0239489	0.015457	0.124512
cg09751342	0.015997	0.00777049	0.0421772	-0.00338247	0.00438874	0.442729	-0.00544765	0.00632174	0.390938
cg09751359	-0.00557231	0.0188539	0.768197	0.00772624	0.0106486	0.469835	0.0156632	0.0153387	0.309695
cg09751396	-0.0099387	0.0228312	0.664294	0.00499011	0.012895	0.69961	0.00101467	0.0185745	0.956547
cg09751432	-0.00241235	0.0111867	0.829712	-0.000858901	0.00631817	0.892146	0.00325732	0.00910099	0.721181
cg09751451	0.00194151	0.0108783	0.858719	-0.002726	0.00614404	0.65825	-0.0040184	0.00885015	0.650798
cg09751583	0.0618671	0.0265129	0.0216667	-0.0419008	0.0149744	0.00618844	-0.0428457	0.0215697	0.0497839
cg09751673	0.00539077	0.00550985	0.330291	-0.00606512	0.00311194	0.0541561	-0.0026091	0.00448257	0.561868
cg09751728	0.0116855	0.0090799	0.20114	0.000984549	0.00512828	0.848152	-0.00856128	0.00738701	0.249288
cg09751790	0.00506045	0.00796091	0.526478	0.0055513	0.00449628	0.219916	-0.00632462	0.00647665	0.331208
cg09751810	0.00216643	0.00794049	0.785555	-0.0021774	0.00448475	0.628398	0.00115051	0.00646004	0.859015
cg09751812	0.0412038	0.0270593	0.131048	-0.0128071	0.015283	0.40407	-0.0178482	0.0220143	0.419471
cg09751818	-0.00373237	0.0165651	0.822203	0.0044771	0.00935588	0.633337	0.00880643	0.0134766	0.514991
cg09751821	0.00792926	0.0123686	0.522967	0.00326381	0.00698573	0.641386	-0.000212351	0.0100626	0.983206
cg09751842	-0.00765381	0.011972	0.524115	-0.00522996	0.00676175	0.44111	0.0164178	0.00973994	0.0950507
cg09751918	-0.00929061	0.0466647	0.842603	-0.00779505	0.026356	0.768039	-0.0226466	0.0379644	0.552203
cg09751988	0.0110934	0.0126891	0.384124	-0.00643022	0.00716676	0.371796	-0.00688595	0.0103233	0.506322
cg09752010	0.0025636	0.00898422	0.775983	-0.00605251	0.00507425	0.235831	-0.00169059	0.00730918	0.817566
cg09752011	0.0140129	0.0122694	0.256197	-0.00210437	0.00692972	0.76202	-0.00472115	0.00998189	0.637285
cg09752018	-0.0172524	0.0244459	0.482024	0.0036627	0.0138069	0.791351	0.00129519	0.0198881	0.948208
cg09752061	-0.0275962	0.0254268	0.280443	0.00766733	0.014361	0.594619	0.0307402	0.0206862	0.140482
cg09752079	-0.0130605	0.0201311	0.518004	0.000800565	0.0113699	0.94401	0.007346	0.0163778	0.654758
cg09752132	0.00797797	0.011573	0.492227	-0.000311073	0.0065364	0.962139	-0.000694829	0.00941533	0.941322
cg09752198	0.0126992	0.0202184	0.531397	-0.00905984	0.0114193	0.429471	-0.0122297	0.0164488	0.458959
cg09752199	-0.00252125	0.00278982	0.368353	-0.00118633	0.00157568	0.453313	0.00442821	0.00226968	0.0539091
cg09752223	0.006161	0.0255401	0.809882	-0.00281834	0.0144249	0.8455	-9.05952e-06	0.0207783	0.999653
cg09752264	0.00141249	0.00475583	0.767093	-0.00119433	0.00268607	0.657562	0.00114238	0.00386914	0.768424
cg09752271	-0.0133716	0.0340266	0.695191	-0.0175778	0.0192181	0.362621	0.00226432	0.0276826	0.934976
cg09752276	0.00242947	0.00790612	0.759275	0.000956535	0.00446534	0.830826	0.00334177	0.00643208	0.604551
cg09752360	0.0403282	0.0589073	0.49521	0.00186234	0.0332705	0.955475	-0.0158028	0.0479244	0.742297
cg09752398	-0.0312094	0.0216965	0.153492	0.0251207	0.0122541	0.0430363	0.0206276	0.0176514	0.245394
cg09752492	0.00239362	0.0096064	0.803751	0.00187929	0.00542565	0.729807	-0.00259555	0.00781536	0.740516
cg09752496	0.0241245	0.0316384	0.447589	-0.00705349	0.0178692	0.693901	-0.0118038	0.0257396	0.647548
cg09752514	-0.00271348	0.0240586	0.910431	-0.00288264	0.0135882	0.832436	-0.0045283	0.019573	0.817522
cg09752583	-0.00617056	0.0148701	0.679076	-0.0141437	0.00839859	0.0953541	0.00751395	0.0120977	0.535973
cg09752611	-0.0161294	0.0201759	0.425968	0.0155384	0.0113953	0.175823	0.00822941	0.0164142	0.617243
cg09752625	0.0228554	0.0284962	0.424464	-0.0192417	0.0160945	0.23476	-0.00951802	0.0231833	0.682295
cg09752627	0.00948729	0.0156597	0.546021	-0.000231593	0.00884454	0.979163	-0.0133964	0.0127401	0.295608
cg09752637	0.0242827	0.0174295	0.166713	-0.00817978	0.00984408	0.408031	-0.00831939	0.0141799	0.558752
cg09752703	-0.00157843	0.00302449	0.60293	0.000883476	0.00170822	0.606188	0.00164041	0.0024606	0.506549
cg09752779	-0.00289395	0.0180154	0.872709	0.0173089	0.010175	0.0920908	-0.00747747	0.0146565	0.611072
cg09752936	-0.00528979	0.0243319	0.828348	0.00677841	0.0137425	0.622944	0.0121569	0.0197954	0.540553
cg09753006	0.00347702	0.0240094	0.885151	0.00104044	0.0135604	0.938997	0.00542363	0.019533	0.781854
cg09753013	0.0182484	0.0369186	0.622209	0.00731032	0.0208515	0.726648	-0.0075037	0.0300354	0.803243
cg09753043	0.00983395	0.009099	0.282451	-0.0071087	0.00513907	0.169727	-0.00753174	0.00740256	0.311444
cg09753064	0.0312817	0.0312713	0.319612	-0.0148793	0.0176619	0.401587	-0.00983925	0.025441	0.699781
cg09753126	0.0141002	0.0147314	0.340844	-0.00639896	0.00832021	0.443692	0.000117244	0.0119848	0.992215
cg09753184	0.00453384	0.0152688	0.767145	-0.00340828	0.00862375	0.69354	-0.0013037	0.012422	0.91663
cg09753188	-0.00594774	0.0139516	0.670815	0.000670146	0.00787979	0.932398	0.00810145	0.0113504	0.477073
cg09753199	-0.00291288	0.0104188	0.780389	0.00742237	0.00588447	0.210178	0.00412222	0.00847626	0.627822
cg09753236	0.00606678	0.0121127	0.617591	-0.00615154	0.00684118	0.370754	-0.0127756	0.00985435	0.197868
cg09753280	0.00463215	0.0185498	0.803331	-0.00260369	0.0104768	0.804253	-0.00265361	0.0150913	0.860785
cg09753291	-0.00249312	0.0114438	0.827993	-0.00687839	0.00646339	0.28985	0.00450235	0.00931016	0.629752
cg09753321	-0.0788096	0.0493891	0.113778	0.0140381	0.0278947	0.615915	0.060419	0.0401808	0.13588
cg09753377	-0.0273431	0.0203894	0.183006	0.021567	0.0115159	0.0640757	0.0184776	0.016588	0.268039
cg09753606	0.0071323	0.0120074	0.553886	-0.00536034	0.00678172	0.431197	-0.0103462	0.00976871	0.292148
cg09753632	0.0165472	0.0115238	0.154212	-0.00620865	0.00650859	0.342473	-0.0142504	0.00937528	0.131732
cg09753644	-0.00355491	0.0193815	0.854849	0.000786615	0.0109466	0.94286	0.00365905	0.015768	0.816978
cg09753647	0.0184834	0.0101722	0.072264	-0.00319696	0.00574519	0.579166	-0.00594993	0.00827563	0.47387
cg09753648	-0.000174734	0.00689726	0.97984	-0.00478154	0.00389554	0.222598	0.00475371	0.00561132	0.398968
cg09753657	0.0189872	0.0370297	0.609277	0.00426861	0.0209142	0.838698	-0.00154135	0.0301258	0.959299
cg09753696	-0.0108361	0.0356432	0.761761	-0.0090382	0.0201311	0.654447	7.2693e-05	0.0289978	0.998005
cg09753749	0.0173389	0.0214852	0.42161	-0.00476736	0.0121347	0.69527	-0.0146158	0.0174794	0.405092
cg09753762	0.0191701	0.0189063	0.313102	-0.00356302	0.0106782	0.739339	-0.01596	0.0153813	0.301999
cg09753772	0.02777	0.0387511	0.475311	-0.015753	0.0218864	0.473384	-0.0047616	0.0315262	0.880258
cg09753778	0.0061175	0.0115792	0.598474	-0.00125453	0.0065399	0.848275	-0.00340266	0.00942036	0.718725
cg09753839	-0.0101543	0.0160755	0.529077	-0.00496233	0.00907936	0.58593	0.000794576	0.0130783	0.951678
cg09753863	0.0102334	0.00792064	0.199397	-0.00918737	0.00447354	0.0426669	-0.0113231	0.0064439	0.08201
cg09753865	0.0016312	0.003155	0.606307	-0.000758287	0.00178193	0.671374	-0.00211567	0.00256677	0.411797
cg09753897	-0.0352389	0.0213678	0.102317	0.00601879	0.0120684	0.619093	0.0130613	0.0173839	0.454247
cg09753899	-0.0118189	0.0347335	0.734379	-0.008454	0.0196173	0.667454	-0.00502472	0.0282577	0.859233
cg09753900	0.00494097	0.0205959	0.810908	0.00240143	0.0116325	0.836874	-0.0058761	0.0167559	0.726575
cg09753973	0.00155023	0.013965	0.911836	-0.00537917	0.00788734	0.496847	0.0117315	0.0113613	0.304339
cg09754031	0.0106932	0.0111095	0.338155	-0.0025718	0.0062746	0.682792	-0.00989306	0.00903822	0.276383
cg09754076	-0.00879845	0.0210371	0.676691	-0.00829181	0.0118817	0.486913	0.0119375	0.0171149	0.487147
cg09754081	0.0538831	0.0287766	0.0641238	-0.0102572	0.0162529	0.529444	-0.0475406	0.0234114	0.0449983
cg09754083	-0.0229821	0.0175338	0.193012	0.0127221	0.00990299	0.201935	0.0237522	0.0142647	0.0990871
cg09754110	0.00554806	0.0105559	0.600362	-0.0100154	0.00596195	0.0961644	0.00239382	0.00858786	0.781028
cg09754122	0.0016859	0.00361372	0.641874	-0.000647282	0.00204101	0.751814	-0.0015622	0.00293997	0.596367
cg09754134	0.0225538	0.0339632	0.508209	0.00560968	0.0191823	0.770568	-0.00569978	0.027631	0.836999
cg09754197	0.00801689	0.030202	0.791227	0.000363184	0.017058	0.983057	0.0170315	0.0245711	0.489852
cg09754225	-0.02467	0.0140692	0.0826471	0.00747415	0.00794621	0.349226	0.0169125	0.0114461	0.142728
cg09754243	-0.0190662	0.0168056	0.259346	0.00664461	0.00949174	0.48556	0.0100519	0.0136723	0.463973
cg09754244	-0.000332369	0.0116319	0.977263	0.00425936	0.00656967	0.518283	-0.00293556	0.00946325	0.757063
cg09754269	0.00369172	0.0044322	0.406909	-0.00203011	0.00250329	0.419344	0.000347208	0.00360585	0.923487
cg09754272	-0.010377	0.0236443	0.661716	0.0101558	0.0133542	0.448786	0.0102508	0.019236	0.59531
cg09754341	-0.00684308	0.0177534	0.700739	0.0111969	0.0100271	0.266865	0.00132209	0.0144434	0.927254
cg09754413	0.00965037	0.00873918	0.272182	-0.0042931	0.00493585	0.386546	-0.00478358	0.00710982	0.50265
cg09754422	-0.00717347	0.0168677	0.671566	-0.0155694	0.0095268	0.10541	0.00394432	0.0137228	0.774392
cg09754479	0.00751661	0.0205588	0.715441	0.0116312	0.0116115	0.318959	-0.0063717	0.0167258	0.704064
cg09754549	-0.0287465	0.0273516	0.295843	0.0027976	0.015448	0.856665	0.0342604	0.0222521	0.126869
cg09754550	-0.0208938	0.0179975	0.248489	0.00213885	0.0101649	0.83378	0.00857414	0.014642	0.559499
cg09754574	0.00565739	0.0106904	0.597861	-0.00259693	0.00603788	0.668063	-0.0129995	0.00869724	0.138215
cg09754636	-0.0040371	0.00449223	0.371024	-0.000819388	0.00253719	0.747421	0.00258916	0.00365469	0.480348
cg09754643	-0.00721957	0.024856	0.772082	0.00599468	0.0140386	0.670305	0.0200781	0.0202218	0.323207
cg09754663	-0.0107	0.042186	0.800306	-0.0068595	0.0238264	0.774036	-0.00955951	0.0343207	0.781189
cg09754671	0.00422737	0.00773884	0.586133	0.0030826	0.00437086	0.482321	-0.00967902	0.00629599	0.127435
cg09754810	0.0171637	0.0120617	0.157914	-0.00505687	0.00681236	0.459676	-0.00965056	0.00981284	0.327802
cg09754828	-0.0159527	0.0123439	0.199272	0.0095316	0.00697177	0.1747	0.00261834	0.0100425	0.79485
cg09754842	-0.0280189	0.0200536	0.16551	0.0010147	0.0113262	0.928797	0.0229233	0.0163148	0.163165
cg09754843	0.0100152	0.00818759	0.224181	0.00234899	0.00462431	0.612618	-0.00530067	0.00666107	0.42809
cg09754851	-0.0156173	0.0227952	0.49489	0.0162968	0.0128746	0.208582	0.00981755	0.0185452	0.597735
cg09754868	-0.00147104	0.00220541	0.50633	0.0010838	0.00124561	0.386372	0.00137957	0.00179423	0.443804
cg09754876	-0.0111518	0.0302814	0.713463	0.0111176	0.0171028	0.517182	0.0202929	0.0246356	0.412098
cg09754882	-0.0281726	0.0109816	0.0118203	0.00500482	0.00620237	0.421667	0.0200325	0.00893418	0.0272002
cg09754927	-0.0232694	0.0191189	0.226493	0.00512749	0.0107983	0.635955	0.0209101	0.0155543	0.181946
cg09754932	0.0110423	0.0156243	0.481406	-0.0141821	0.00882451	0.111244	-0.00123105	0.0127112	0.923046
cg09754948	-0.000569842	0.00443602	0.89805	-0.00198369	0.00250544	0.430418	-0.000807855	0.00360896	0.823342
cg09754991	0.00203267	0.0033027	0.539679	-0.00104149	0.00186535	0.57789	-0.000191281	0.00268693	0.943392
cg09755032	0.00112154	0.00634705	0.860107	0.000418232	0.00358479	0.907361	-0.00182501	0.00516369	0.724524
cg09755052	0.0012441	0.0161225	0.938649	-0.00878393	0.00910589	0.337098	-0.00773711	0.0131165	0.556632
cg09755102	0.00208923	0.00663794	0.753627	-0.000223589	0.00374908	0.952565	-0.00229057	0.00540034	0.672385
cg09755105	0.0108588	0.0037751	0.0049355	-0.00146999	0.00213216	0.492176	-0.00644875	0.00307126	0.0383229
cg09755142	0.0104412	0.0225719	0.644695	0.00302939	0.0127485	0.812667	0.00374666	0.0183635	0.838755
cg09755216	-0.00483054	0.0120832	0.690195	0.0079555	0.00682456	0.246559	-0.00069336	0.00983041	0.943914
cg09755313	0.0026919	0.0101729	0.791862	-0.00321899	0.00574562	0.576587	-0.00117737	0.00827625	0.887168
cg09755397	-0.00458254	0.0289272	0.874455	0.00194389	0.016338	0.905535	0.00567703	0.023534	0.809883
cg09755438	0.00873916	0.00818388	0.288211	-0.00376494	0.00462222	0.417315	-0.00573151	0.00665805	0.391428
cg09755450	-0.011129	0.0420159	0.791661	-0.0133803	0.0237304	0.574147	-0.00154157	0.0341823	0.964121
cg09755512	0.0201753	0.0114624	0.0815064	-0.00502945	0.00647391	0.439101	-0.00507755	0.00932532	0.587341
cg09755547	-0.0117448	0.0229395	0.60981	0.0216676	0.0129561	0.0976391	0.0127093	0.0186626	0.497474
cg09755551	0.00816515	0.0152898	0.594533	-0.00315207	0.00863563	0.715892	-0.00112576	0.0124391	0.928074
cg09755579	0.0056987	0.0107597	0.597565	-0.00839788	0.00607705	0.170144	-0.00259223	0.00875367	0.767757
cg09755589	0.0448544	0.0501588	0.37338	-0.0600647	0.0283294	0.0365124	-0.0507681	0.040807	0.216429
cg09755594	-0.00539163	0.0310538	0.862521	0.00451428	0.0175391	0.797422	0.00691653	0.0252641	0.784838
cg09755640	-0.00441254	0.0114293	0.700281	0.00128808	0.00645523	0.842254	-0.00781949	0.00929841	0.402423
cg09755666	0.00333925	0.0150136	0.824453	-0.006962	0.0084796	0.413623	-1.17074e-06	0.0122144	0.999924
cg09755754	0.0174568	0.0171534	0.311331	-0.00945998	0.00968816	0.331247	-0.00966994	0.0139553	0.489996
cg09755770	-0.000202115	0.0308816	0.994791	-0.00939304	0.0174418	0.591428	-0.0173799	0.025124	0.490719
cg09755784	-0.0515659	0.0302593	0.0915251	0.00923823	0.0170903	0.590042	0.0447017	0.0246177	0.0724531
cg09755790	-0.00525458	0.0123314	0.670959	0.000330226	0.0069647	0.96228	0.0123589	0.0100323	0.220928
cg09755809	0.0128182	0.0242843	0.598806	-0.00218079	0.0137157	0.873996	0.00650096	0.0197567	0.742819
cg09755811	0.000955479	0.00679554	0.888472	-0.00159245	0.00383809	0.679117	-0.0010953	0.00552856	0.843364
cg09755819	-0.00143124	0.0125935	0.909749	0.010175	0.00711276	0.155745	-0.00563237	0.0102455	0.58375
cg09755872	-0.0359877	0.0339034	0.291082	-0.00645198	0.0191485	0.736879	0.022215	0.0275823	0.422535
cg09755889	-0.000804768	0.037247	0.982806	0.00378996	0.0210369	0.857401	0.00378282	0.0303026	0.90091
cg09755924	-0.0132178	0.0462859	0.775812	-0.00789708	0.0261421	0.763229	-0.0123303	0.0376562	0.744031
cg09755932	-0.0208985	0.0178141	0.243581	0.0181519	0.0100613	0.0742822	0.0177029	0.0144928	0.224828
cg09755948	0.00687881	0.01795	0.702386	1.3308e-05	0.0101381	0.998955	-0.00122764	0.0146033	0.933176
cg09756010	0.0151575	0.0277679	0.586401	-0.00114401	0.0156832	0.941999	-0.0218003	0.0225908	0.336917
cg09756014	-0.00500057	0.00975584	0.609404	0.00903714	0.00551005	0.104186	0.000837739	0.00793693	0.916156
cg09756089	-0.00956522	0.0117935	0.419297	0.00596224	0.00666091	0.372922	0.00168017	0.00959468	0.861351
cg09756115	0.00657216	0.0203347	0.747233	-0.0117673	0.011485	0.308084	-0.000318294	0.0165434	0.984689
cg09756121	0.00685126	0.0400539	0.864536	0.00177746	0.0226222	0.937534	0.00707795	0.0325861	0.828498
cg09756125	-0.0587372	0.0562858	0.299259	0.0177872	0.0317899	0.577081	0.00979517	0.0457917	0.831064
cg09756132	0.00303651	0.00237806	0.204661	-0.00127451	0.00134312	0.344996	-0.000710978	0.00193469	0.714046
cg09756225	0.0900778	0.0378226	0.0191696	-0.0592145	0.021362	0.00666919	-0.0645603	0.0307708	0.0384684
cg09756226	0.00235003	0.00956527	0.806441	0.000457211	0.00540242	0.932728	0.00159506	0.00778189	0.838021
cg09756257	0.00800271	0.00975464	0.413979	-0.00685482	0.00550937	0.21639	-0.00761849	0.00793595	0.339419
cg09756299	0.0099483	0.0247852	0.689014	-0.00420861	0.0139986	0.764322	0.002989	0.0201642	0.882463
cg09756351	-0.00947706	0.0118821	0.427037	0.0181944	0.00671097	0.00791824	-0.00457911	0.00966679	0.636771
cg09756373	0.00364679	0.00670625	0.587821	-0.00180242	0.00378766	0.635229	-0.00310114	0.00545592	0.571064
cg09756419	0.00981009	0.0292633	0.738165	0.000742098	0.0165278	0.964278	0.00158866	0.0238074	0.946933
cg09756482	-0.000398642	0.00291788	0.891611	-0.00067873	0.00164801	0.681349	0.000526889	0.00237386	0.824811
cg09756509	0.0185675	0.0077632	0.0186771	-0.00566059	0.00438462	0.199737	-0.0154822	0.0063158	0.0160031
cg09756525	0.0159372	0.0123579	0.200212	-0.0139992	0.00697969	0.0476443	-0.0118328	0.0100539	0.242071
cg09756546	-0.0247901	0.0122912	0.0464408	0.011059	0.00694199	0.114368	0.0262846	0.00999955	0.00995493
cg09756587	-0.00286534	0.00985335	0.77182	0.00275632	0.00556512	0.621507	-0.00183153	0.00801626	0.819752
cg09756595	0.0491386	0.0279843	0.0822239	-0.0212744	0.0158054	0.181402	-0.0423541	0.0227668	0.0658357
cg09756599	0.00918182	0.0284255	0.747374	-0.0066095	0.0160546	0.681467	0.00857172	0.0231258	0.711694
cg09756617	0.0051744	0.0160691	0.748132	0.00591653	0.00907575	0.515988	-0.00322599	0.0130731	0.805606
cg09756671	0.0291915	0.0247016	0.240159	-0.00801507	0.0139514	0.566945	-0.0173983	0.0200962	0.38874
cg09756810	0.00780064	0.0241285	0.74716	0.0136986	0.0136277	0.317273	-0.0130137	0.0196299	0.508916
cg09756855	-0.0223015	0.0238867	0.352787	0.00168034	0.0134911	0.901134	0.0255156	0.0194332	0.192253
cg09756865	-0.01156	0.0169003	0.49558	-0.0027009	0.0095452	0.777805	-0.00506518	0.0137493	0.713374
cg09756992	-0.00772404	0.021169	0.71599	-0.0137066	0.0119561	0.254417	0.0130632	0.0172222	0.449966
cg09757002	0.0471428	0.0402893	0.244796	-0.048219	0.0227552	0.0366154	-0.0382505	0.0327776	0.246054
cg09757003	-0.0134227	0.0147176	0.364	0.00567951	0.00831246	0.496059	0.00654561	0.0119736	0.585849
cg09757049	0.0219164	0.0150482	0.148476	-0.00275228	0.00849916	0.746757	-0.0170388	0.0122426	0.167144
cg09757073	-0.00356667	0.0158581	0.822516	0.0191716	0.00895656	0.0347949	0.00325121	0.0129014	0.801566
cg09757087	0.0607054	0.0360904	0.0957455	-0.0279852	0.0203837	0.172911	-0.0317035	0.0293616	0.282899
cg09757099	0.0184192	0.0159725	0.25164	-0.00209156	0.00902117	0.817137	-0.0118469	0.0129945	0.364171
cg09757107	0.00717221	0.00623885	0.253105	-0.00466262	0.00352368	0.188839	-0.00291525	0.00507566	0.567041
cg09757109	0.0492663	0.0253671	0.0549924	-0.0111903	0.0143272	0.436656	-0.0315136	0.0206376	0.129983
cg09757127	-0.00216752	0.0114996	0.850885	0.0062434	0.00649493	0.338781	-0.00228828	0.0093556	0.807286
cg09757134	0.0116954	0.0191105	0.541963	-0.0081293	0.0107935	0.453157	-0.00340172	0.0155475	0.827265
cg09757158	-0.0492133	0.0333035	0.142689	0.00918086	0.0188097	0.626575	0.0293035	0.0270943	0.282112
cg09757238	0.0294025	0.0241072	0.225522	-0.0324055	0.0136156	0.0192469	-0.0149041	0.0196126	0.449125
cg09757250	-0.0356265	0.0320255	0.268669	0.0281696	0.0180878	0.122605	0.0101192	0.0260546	0.698575
cg09757353	-0.000688669	0.0101268	0.94592	5.2141e-05	0.00571955	0.992745	0.00372605	0.00823871	0.65208
cg09757359	-0.00259375	0.050685	0.959291	0.0170267	0.0286266	0.553358	0.0157485	0.0412351	0.703348
cg09757430	-0.00608398	0.0147323	0.680531	0.00376355	0.00832071	0.652044	0.00407412	0.0119855	0.734644
cg09757473	0.00210951	0.0180402	0.907152	0.000583676	0.010189	0.954435	-0.0118286	0.0146767	0.422227
cg09757474	0.0034828	0.0111776	0.756016	-0.00237018	0.00631306	0.708144	-0.00505774	0.00909363	0.579352
cg09757479	0.0106483	0.0470457	0.82141	0.0234991	0.0265712	0.378655	-0.00154646	0.0382744	0.967853
cg09757485	-0.0089536	0.0160638	0.57854	-0.00673065	0.00907275	0.45995	0.00751596	0.0130688	0.566537
cg09757525	-0.00393279	0.00711834	0.581873	0.00437876	0.00402041	0.278766	0.00386332	0.00579118	0.506274
cg09757581	0.0226023	0.0224327	0.316147	-0.00212982	0.0126699	0.86685	0.000515431	0.0182503	0.977526
cg09757595	-0.037792	0.0224033	0.0948048	0.020565	0.0126533	0.107318	0.0170619	0.0182264	0.351519
cg09757620	0.00652347	0.0048117	0.178294	-0.00450676	0.00271763	0.100445	-0.00367186	0.00391459	0.350554
cg09757644	-0.0114502	0.0181098	0.528686	0.00206842	0.0102283	0.84016	-0.000806262	0.0147334	0.95647
cg09757676	-7.79939e-05	0.00653332	0.990499	0.00280106	0.00368999	0.449617	-0.000448129	0.00531523	0.932982
cg09757684	0.00644687	0.010119	0.525542	-0.00192232	0.00571516	0.737323	-0.00394703	0.00823238	0.632686
cg09757689	-0.0021316	0.0116728	0.855479	-0.00258494	0.00659274	0.695844	0.000427228	0.00949649	0.964208
cg09757709	-0.0160236	0.0115408	0.168156	0.00560743	0.00651821	0.391739	0.00527277	0.00938913	0.575683
cg09757712	-0.00193685	0.00596135	0.745949	-0.00126588	0.00336695	0.707749	0.00407518	0.0048499	0.402807
cg09757741	-0.0281887	0.0277326	0.31192	0.00865036	0.0156632	0.58202	-0.00612313	0.0225621	0.786662
cg09757838	0.0079022	0.00918124	0.39151	-0.00581312	0.00518552	0.265015	-0.00855657	0.00746946	0.254775
cg09757846	-0.029409	0.018064	0.106727	0.0123913	0.0102025	0.227461	0.018345	0.0146961	0.214899
cg09757859	0.00345901	0.0277307	0.900989	-0.00199095	0.0156622	0.899107	0.00707259	0.0225605	0.754572
cg09758002	-0.00137392	0.0416829	0.973773	-0.00725163	0.0235423	0.758717	-0.0193196	0.0339114	0.57018
cg09758039	-0.0397598	0.0221159	0.0752887	-0.00156018	0.0124909	0.900854	0.0157708	0.0179925	0.382891
cg09758077	0.0107678	0.027038	0.691316	-0.0128789	0.0152709	0.40108	0.0090151	0.021997	0.682823
cg09758164	-0.00201142	0.0163043	0.902069	0.00939107	0.00920861	0.310328	-0.00565331	0.0132645	0.670898
cg09758167	0.00168587	0.0164478	0.91857	0.00678907	0.00928962	0.466631	-0.012088	0.0133812	0.368551
cg09758180	-0.0296819	0.0280175	0.292019	0.0172742	0.0158242	0.277671	0.0456858	0.0227938	0.0477969
cg09758204	-0.00568504	0.0184843	0.75907	0.00196281	0.0104399	0.851257	-0.00384058	0.0150381	0.798957
cg09758248	0.00273481	0.00580236	0.638454	-0.00166048	0.00327714	0.613513	-0.00296695	0.00472055	0.531127
cg09758273	-0.0133033	0.0215483	0.538422	0.00321271	0.0121704	0.792351	0.0021007	0.0175308	0.904864
cg09758296	-0.00553391	0.00808059	0.495062	-0.00478501	0.00456388	0.297009	0.00213665	0.00657402	0.745863
cg09758361	-0.0096007	0.0256167	0.708632	-0.0073132	0.0144682	0.614365	-0.00365829	0.0208406	0.86102
cg09758386	-0.00460343	0.00972397	0.636973	0.000978902	0.00549205	0.858903	0.0005548	0.007911	0.944233
cg09758388	-0.026828	0.0201581	0.186317	0.00537431	0.0113852	0.637945	0.0225488	0.0163997	0.172282
cg09758420	-0.0212201	0.0241283	0.381298	0.0198285	0.0136275	0.148855	0.00597438	0.0196297	0.761504
cg09758422	-0.0291495	0.0170804	0.091062	0.0202442	0.00964692	0.0384314	0.0190632	0.0138959	0.173239
cg09758504	-0.0115738	0.0262902	0.660737	-0.00381921	0.0148486	0.797556	0.0138138	0.0213886	0.519885
cg09758595	-0.000304395	0.00277789	0.912968	-0.00170875	0.00156894	0.278775	0.000322198	0.00225997	0.886925
cg09758623	-0.000642251	0.00608826	0.916203	-0.000321687	0.00343862	0.925657	-0.00310474	0.00495314	0.532233
cg09758671	0.000534923	0.00529674	0.919764	-0.00202399	0.00299157	0.500276	-0.00047903	0.0043092	0.911713
cg09758680	0.0108103	0.0164376	0.5123	-0.00483102	0.00928387	0.603981	-0.00955295	0.0133729	0.476709
cg09758689	0.0185365	0.0186428	0.322528	-0.0137261	0.0105294	0.195425	-0.0164946	0.015167	0.279468
cg09758742	0.00187309	0.00272841	0.49401	-0.00249294	0.00154099	0.108931	-0.00169835	0.00221972	0.446038
cg09758761	0.00340506	0.00809279	0.674857	0.000567886	0.00457077	0.901377	-0.000438902	0.00658395	0.946986
cg09758767	0.0110616	0.00905384	0.22473	-0.00352727	0.00511357	0.491958	0.00262674	0.00736582	0.722149
cg09758790	-0.0442996	0.0330795	0.183609	-0.0223636	0.0186832	0.234198	0.055602	0.0269121	0.041461
cg09758796	-0.00366688	0.0132756	0.782967	0.00331728	0.00749799	0.659158	0.00993423	0.0108005	0.359937
cg09758805	0.00491372	0.0113346	0.665592	0.0061725	0.0064017	0.33732	-0.0117548	0.0092213	0.205416
cg09758864	-0.00183522	0.00763833	0.810628	0.00494873	0.0043141	0.25413	-0.00359986	0.00621422	0.56372
cg09758865	-0.00368869	0.00400777	0.359632	0.000686509	0.00226357	0.762315	0.00256571	0.00326055	0.433243
cg09758869	-0.00316136	0.00252487	0.213517	0.00423485	0.00142603	0.00374856	0.00143305	0.00205413	0.487052
cg09758894	0.0194823	0.0234211	0.407529	-0.0137541	0.0132282	0.301011	-0.0176769	0.0190544	0.355838
cg09758896	0.00625711	0.0400202	0.87608	0.00963356	0.0226032	0.670895	-0.000336119	0.0325587	0.991784
cg09758931	0.00859541	0.0129159	0.507301	0.0029942	0.00729486	0.68237	-0.00991592	0.0105078	0.34766
cg09758937	-0.000733662	0.0114417	0.949004	0.00445187	0.00646222	0.49251	0.00287353	0.00930848	0.758205
cg09759040	-0.0172253	0.023638	0.467915	0.00459013	0.0133506	0.731723	0.0109873	0.0192309	0.56908
cg09759063	0.010567	0.0142447	0.459969	-0.00699731	0.00804532	0.38657	-0.000663089	0.0115888	0.954488
cg09759079	-0.00629879	0.039784	0.874527	-0.00928146	0.0224698	0.680462	-0.0239435	0.0323665	0.461214
cg09759083	-0.00360159	0.0116162	0.757181	0.00786506	0.00656076	0.233495	0.00811066	0.00945042	0.392858
cg09759104	0.00557694	0.00928021	0.549261	-0.00431815	0.00524142	0.412025	0.00012422	0.00754998	0.986906
cg09759289	0.0734837	0.0337595	0.0319063	-0.0251854	0.0190672	0.189619	-0.0494878	0.0274653	0.0746462
cg09759301	0.00630179	0.0231452	0.785986	-0.00585179	0.0130723	0.655395	0.00117901	0.01883	0.950202
cg09759340	0.0211155	0.0116293	0.0724708	-0.00323626	0.00656815	0.623313	-0.0182853	0.00946107	0.0561608
cg09759386	-0.0104924	0.0212669	0.622858	-0.0126456	0.0120114	0.295025	0.0148444	0.0173018	0.393003
cg09759390	-0.0115182	0.0151051	0.447571	0.00242516	0.0085313	0.776806	0.00157687	0.0122889	0.898161
cg09759446	0.0282312	0.0287416	0.3284	-0.00994355	0.0162331	0.541594	-0.00347485	0.0233829	0.88217
cg09759458	-0.0367206	0.0351404	0.298608	0.0181516	0.0198471	0.362661	0.0321085	0.0285887	0.264132
cg09759505	0.00360987	0.00782083	0.645412	0.00189258	0.00441717	0.669256	-0.0036834	0.00636269	0.563981
cg09759521	0.00282355	0.00542918	0.604188	-0.00287963	0.00306638	0.349988	-0.000359121	0.00441695	0.935365
cg09759539	-0.0025578	0.0241173	0.915754	0.00742474	0.0136214	0.586936	0.000766939	0.0196208	0.9689
cg09759588	-0.0271433	0.0190132	0.156584	0.0129104	0.0107385	0.232164	0.0206607	0.0154683	0.184748
cg09759619	0.00974427	0.00979452	0.32225	-0.000548259	0.0055319	0.921254	-0.00746442	0.0079684	0.351188
cg09759637	-0.0218576	0.0336336	0.517295	-0.0046407	0.0189961	0.807512	0.0132804	0.0273629	0.628516
cg09759699	0.0154778	0.0211084	0.465156	0.000771651	0.0119219	0.948525	-0.0154235	0.0171729	0.371317
cg09759719	-0.0242008	0.0219558	0.273052	0.0081973	0.0124006	0.510136	0.0168527	0.0178623	0.347758
cg09759774	-0.0122867	0.0296738	0.679737	-0.0102009	0.0167597	0.544158	-0.00725088	0.0241414	0.764546
cg09759808	-0.000153152	0.0145466	0.991621	0.0129188	0.00821583	0.119076	0.00163729	0.0118345	0.890248
cg09759891	0.00741323	0.0202958	0.715705	-0.00424452	0.011463	0.711972	-0.00961445	0.0165118	0.561717
cg09759994	-0.0109317	0.0284242	0.701374	-0.0091657	0.0160538	0.56935	-0.00242309	0.0231247	0.916761
cg09760018	0.000452811	0.00460053	0.921795	0.000423707	0.00259836	0.870801	-0.000328261	0.00374279	0.93029
cg09760057	0.00182024	0.0181552	0.920343	-0.0162441	0.010254	0.116375	-0.0015207	0.0147703	0.918208
cg09760081	-0.00538913	0.00804234	0.504373	0.00168927	0.00454227	0.710771	0.00302343	0.0065429	0.645038
cg09760098	-0.0288972	0.0251087	0.252581	0.016853	0.0141813	0.237549	0.0112616	0.0204274	0.582682
cg09760114	-0.00293114	0.0083073	0.724967	0.00457235	0.00469193	0.332201	-0.000517375	0.00675846	0.939136
cg09760137	-0.0230373	0.0083828	0.00713472	0.00802319	0.00473457	0.0933269	0.0135233	0.00681988	0.0501747
cg09760143	0.0213398	0.0304219	0.484677	0.00201986	0.0171822	0.90666	-0.0114661	0.02475	0.644192
cg09760144	0.0297195	0.0154052	0.0566009	-0.00508309	0.0087008	0.560422	-0.0328102	0.012533	0.0102504
cg09760189	0.00283191	0.0091387	0.757309	0.00995779	0.00516149	0.0565931	-0.00695565	0.00743485	0.351806
cg09760190	0.0202725	0.0296739	0.496109	-0.00388364	0.0167597	0.817235	-0.00578384	0.0241414	0.811155
cg09760200	0.00910344	0.00923416	0.326637	-0.0014304	0.00521541	0.784459	-0.0051529	0.00751252	0.49439
cg09760210	0.000214954	0.0148544	0.988484	0.00937598	0.0083897	0.266488	0.0112675	0.0120849	0.35344
cg09760217	0.0165658	0.0184701	0.371971	-0.00090519	0.0104318	0.93103	-0.00110223	0.0150264	0.941675
cg09760387	-0.0247545	0.024677	0.318262	-0.00909766	0.0139374	0.515446	0.0382074	0.0200761	0.0599587
cg09760403	0.0189874	0.0223491	0.397627	-0.0122691	0.0126227	0.333448	-0.0068688	0.0181823	0.706415
cg09760422	-0.0155514	0.0242823	0.523379	0.00198857	0.0137145	0.885011	0.00152501	0.019755	0.938625
cg09760551	-0.0216558	0.0155991	0.168203	0.0204188	0.00881031	0.0225513	0.014819	0.0126908	0.245761
cg09760564	0.0468564	0.0333517	0.163208	-0.0129505	0.0188369	0.493387	-0.0161258	0.0271335	0.553671
cg09760574	0.0333097	0.0325309	0.308384	-0.0283457	0.0183733	0.12611	-0.0213595	0.0264657	0.421584
cg09760585	0.00505006	0.0091732	0.583213	0.000230419	0.00518098	0.964617	-0.00502481	0.00746292	0.502339
cg09760598	-0.00423326	0.0117139	0.718586	0.0024923	0.00661594	0.707202	0.00586901	0.0095299	0.53942
cg09760618	0.0158288	0.0203255	0.437994	0.0142422	0.0114798	0.217702	-0.011161	0.016536	0.501295
cg09760634	0.0376032	0.0535779	0.484442	-0.00416775	0.0302606	0.890737	-0.00754143	0.0435887	0.862998
cg09760644	0.00290633	0.0110012	0.792194	0.00717683	0.00621344	0.250879	-0.00406479	0.00895013	0.650718
cg09760666	-0.000616265	0.0101284	0.951606	-0.00231112	0.00572046	0.687085	-0.00504623	0.00824	0.541687
cg09760677	0.00717663	0.00759177	0.346822	-0.00214161	0.0042878	0.61857	-0.00738875	0.00617634	0.234466
cg09760697	-0.00687219	0.010173	0.50093	0.000298254	0.00574567	0.958707	0.00245106	0.00827633	0.76774
cg09760728	-0.0151313	0.0154914	0.331097	0.00784069	0.00874948	0.372378	0.0186784	0.0126031	0.141537
cg09760732	-0.0183253	0.0237502	0.442218	-0.0116786	0.013414	0.386085	0.0247042	0.0193222	0.204077
cg09760738	0.00199419	0.0105099	0.849902	0.000697805	0.00593592	0.90666	-0.00680811	0.00855036	0.427819
cg09760811	-0.0144799	0.0175364	0.410977	0.0131306	0.0099045	0.188013	-0.00194118	0.0142669	0.892051
cg09760889	0.00548252	0.0116913	0.640154	-0.00216475	0.0066032	0.743737	-0.00508209	0.00951156	0.594339
cg09760908	-0.0279993	0.0213604	0.192987	-0.00432805	0.0120643	0.720554	0.0198926	0.0173779	0.25512
cg09760920	-0.00464454	0.010493	0.659008	0.00624985	0.00592642	0.294213	0.0064504	0.00853669	0.451696
cg09760956	0.00142076	0.012823	0.912004	0.00424263	0.00724239	0.559353	0.000650023	0.0104323	0.950444
cg09760963	-6.37459e-06	0.0324714	0.999844	0.0286918	0.0183397	0.120931	-0.0031326	0.0264173	0.90585
cg09760986	-0.00971986	0.0246979	0.694768	-0.00156471	0.0139493	0.910917	0.0300299	0.0200931	0.138249
cg09761040	0.00258835	0.0356994	0.942349	-0.00777704	0.0201629	0.700547	-0.0138443	0.0290435	0.634655
cg09761067	0.00589289	0.00380137	0.124317	-0.00203647	0.002147	0.345199	-0.00238555	0.00309263	0.442346
cg09761080	-0.0274373	0.0214118	0.203074	0.00221647	0.0120933	0.854956	0.00971025	0.0174197	0.578506
cg09761088	0.00247297	0.00880157	0.779327	0.00315493	0.00497109	0.527132	-0.00556128	0.00716058	0.439235
cg09761113	-0.00429202	0.00997412	0.667911	0.00254778	0.00563334	0.652076	0.00129958	0.00811452	0.873089
cg09761153	-0.00393179	0.00327482	0.232795	0.00424104	0.0018496	0.0239884	0.00237131	0.00266425	0.37562
cg09761155	0.0113201	0.0158197	0.475958	0.0057927	0.00893487	0.518291	-0.0131194	0.0128702	0.31054
cg09761224	-0.0127889	0.0177238	0.472278	0.0153781	0.0100103	0.127706	0.00945263	0.0144193	0.513648
cg09761230	0.0719419	0.0436792	0.102751	-0.0530719	0.0246698	0.0339116	-0.054777	0.0355355	0.126425
cg09761247	0.0249599	0.0249001	0.318618	-0.00834329	0.0140635	0.554374	-0.0314363	0.0202577	0.123928
cg09761265	-0.0319007	0.0288965	0.272311	0.0212211	0.0163206	0.196559	0.0316572	0.0235089	0.181214
cg09761281	0.00527783	0.0229532	0.818618	0.0124765	0.0129638	0.338212	-0.00584338	0.0186737	0.755006
cg09761288	-0.0190902	0.0602768	0.752139	0.0175995	0.034044	0.606347	0.0246592	0.0490386	0.616196
cg09761310	0.00384919	0.00274158	0.163478	-0.00231273	0.00154843	0.138494	-0.000595287	0.00223043	0.790112
cg09761351	0.00745419	0.00513335	0.149665	-0.00230807	0.00289929	0.427909	-0.00378653	0.00417627	0.366802
cg09761352	0.000855848	0.0035261	0.808731	-0.00139919	0.00199153	0.483987	-0.00143719	0.00286868	0.617498
cg09761367	-0.0138049	0.0352914	0.696521	-0.00558709	0.0199324	0.779837	0.000704117	0.0287116	0.980485
cg09761442	0.0456137	0.0377983	0.230426	-0.00530988	0.0213483	0.804093	-0.0198527	0.030751	0.520051
cg09761478	0.00122808	0.0106823	0.908708	-0.00238564	0.0060333	0.693398	0.00100661	0.00869064	0.908027
cg09761503	-0.0306911	0.0224638	0.174988	0.0179684	0.0126874	0.159876	0.0247887	0.0182756	0.178093
cg09761506	0.00634491	0.0553528	0.908976	0.00610915	0.031263	0.845476	0.00324201	0.0450327	0.942755
cg09761550	-0.00200471	0.00684667	0.770294	0.0048137	0.00386696	0.216164	-0.00336523	0.00557015	0.547137
cg09761604	-0.0100851	0.0178337	0.573022	-0.00204115	0.0100724	0.839831	0.0123997	0.0145087	0.394837
cg09761612	-0.00856324	0.0246818	0.729376	0.00325524	0.0139402	0.815848	-0.00104511	0.02008	0.958597
cg09761690	5.86715e-05	0.0235718	0.998019	-0.0196165	0.0133132	0.143833	0.0121165	0.019177	0.528974
cg09761705	-0.00232648	0.0102123	0.820266	-0.00221515	0.00576783	0.701771	0.00602767	0.00830825	0.469872
cg09761740	0.0126647	0.00856118	0.142264	-8.61087e-05	0.00483531	0.985828	-0.00749094	0.00696501	0.284787
cg09761742	-0.00642491	0.00395085	0.107116	0.00339965	0.00223142	0.130845	0.0061868	0.00321424	0.057153
cg09761747	-0.0366415	0.0152626	0.0182491	0.0178052	0.00862024	0.0415143	0.0306837	0.012417	0.0151953
cg09761793	0.002278	0.0223228	0.918927	-0.000877268	0.0126078	0.944669	-0.0213167	0.0181609	0.243332
cg09761863	-0.00857252	0.0070083	0.224189	0.00599032	0.00395826	0.133403	0.00884617	0.00570165	0.124003
cg09761892	-0.0475543	0.0413808	0.253275	-0.0028561	0.0233717	0.902988	0.00467797	0.0336656	0.889772
cg09761915	-0.0103246	0.00787911	0.19313	0.00634691	0.00445008	0.156975	0.00916414	0.0064101	0.156
cg09761975	-0.000233047	0.00359383	0.948428	0.0017172	0.00202978	0.399612	-0.00171007	0.00292378	0.559972
cg09762021	-0.0205898	0.0264682	0.438498	-0.00401472	0.0149491	0.788834	0.0084431	0.0215334	0.695841
cg09762043	0.00349331	0.0177412	0.84431	0.00825474	0.0100201	0.412044	-0.0148612	0.0144334	0.305715
cg09762054	0.000519535	0.0120294	0.965639	0.00892291	0.00679413	0.19214	-0.002937	0.00978657	0.764733
cg09762115	-0.00194751	0.00641076	0.761934	0.0022827	0.00362077	0.52987	0.00168532	0.00521552	0.74728
cg09762120	0.00802378	0.01548	0.605394	-0.0040111	0.00874303	0.64741	-0.00376813	0.0125939	0.765418
cg09762139	0.0219858	0.0232273	0.346196	0.00657616	0.0131187	0.617296	-0.00758314	0.0188967	0.689077
cg09762165	-0.00346079	0.0143325	0.809699	0.00382084	0.00809491	0.637972	-0.0019877	0.0116603	0.864994
cg09762182	-0.0346003	0.0928536	0.710227	0.0260893	0.0524433	0.619968	-0.0105917	0.0755417	0.888782
cg09762209	-0.0142241	0.0309932	0.647291	-0.0027436	0.0175048	0.875777	-0.00309616	0.0252147	0.902523
cg09762221	0.00666712	0.00742281	0.371284	0.000293714	0.00419237	0.944289	-0.00616124	0.00603888	0.310116
cg09762242	-0.0219536	0.0314501	0.486803	0.00900212	0.0177629	0.613438	0.00463748	0.0255865	0.856548
cg09762252	0.0262907	0.0274533	0.340595	-0.0137191	0.0155055	0.378435	-0.0309263	0.0223348	0.1693
cg09762269	0.0513962	0.0301639	0.0915692	-0.0211997	0.0170364	0.216331	-0.0283891	0.0245401	0.250148
cg09762316	-0.0632217	0.031485	0.0473964	0.0306717	0.0177826	0.0877136	0.0581286	0.0256149	0.0254401
cg09762382	-0.0122444	0.0273354	0.65519	-0.00148526	0.0154389	0.923556	0.0130092	0.0222389	0.55991
cg09762474	-0.00422512	0.00989113	0.670198	0.000809134	0.00558646	0.885136	0.00666425	0.008047	0.409588
cg09762493	-0.00904708	0.00780409	0.249162	0.00534184	0.00440771	0.228453	0.00627331	0.00634907	0.325553
cg09762515	0.0424395	0.0355979	0.236065	0.00120537	0.0201055	0.952316	-0.0564555	0.0289609	0.0541101
cg09762533	0.00377027	0.0106456	0.723978	0.00410129	0.00601257	0.496773	0.00263555	0.00866078	0.761538
cg09762562	0.0211434	0.0191264	0.27167	0.00295619	0.0108025	0.784924	-0.0147722	0.0155604	0.344783
cg09762582	0.00853209	0.0198492	0.668252	-0.011279	0.0112108	0.316849	-0.00607919	0.0161485	0.707392
cg09762585	0.00950077	0.00925216	0.307009	-0.00343763	0.00522558	0.512179	-0.0075704	0.00752716	0.317016
cg09762605	-0.00639208	0.0205472	0.756391	0.0127256	0.011605	0.275519	0.0168978	0.0167163	0.314575
cg09762612	-0.000240538	0.00861532	0.977783	0.00216312	0.00486589	0.657628	-0.00101496	0.00700905	0.885161
cg09762670	-0.00300455	0.0256801	0.9071	0.000820166	0.014504	0.955021	0.00102586	0.0208923	0.960938
cg09762673	0.0246922	0.0241603	0.309289	-0.00406111	0.0136456	0.766629	-0.00987721	0.0196558	0.616437
cg09762702	0.0126363	0.0150313	0.402584	0.00175337	0.00848963	0.836804	-0.0134499	0.0122288	0.274093
cg09762730	0.0138553	0.0166782	0.408138	-0.00961471	0.00941975	0.309911	0.0051266	0.0135686	0.706376
cg09762732	-0.00585761	0.0117046	0.617876	-0.00143985	0.00661068	0.828033	0.00055706	0.00952232	0.953469
cg09762748	-0.00322015	0.0101784	0.752393	0.00205154	0.0057487	0.721956	0.00030246	0.00828068	0.970937
cg09762752	-0.0174298	0.00996053	0.0832687	0.00806733	0.00562566	0.154749	0.0149696	0.00810346	0.0677197
cg09762778	0.0032618	0.0112019	0.771528	0.00289597	0.00632681	0.648159	0.000504807	0.00911342	0.955939
cg09762808	0.00258823	0.0264618	0.922283	-0.0128329	0.0149455	0.392632	-0.0151284	0.0215282	0.483892
cg09762865	0.00646637	0.00816351	0.430212	-0.00212138	0.00461071	0.646464	-0.000293654	0.00664148	0.964823
cg09762897	0.00637673	0.00515012	0.21861	-0.00686075	0.00290876	0.0203264	-0.00382249	0.00418992	0.363846
cg09762907	-0.00337856	0.0118435	0.776041	0.0040267	0.00668914	0.54858	-0.00197535	0.00963534	0.837989
cg09762920	-0.040312	0.0180181	0.0275322	0.0105494	0.0101766	0.302454	0.0113494	0.0146588	0.440654
cg09762932	0.00939836	0.0197328	0.634935	-0.00532865	0.011145	0.63363	-0.00161782	0.0160538	0.919935
cg09763026	0.0171928	0.0619113	0.781828	0.0308268	0.0349672	0.380154	-0.0163061	0.0503684	0.746827
cg09763039	0.0386139	0.0261891	0.143572	-0.0272159	0.0147915	0.0687992	-0.0289528	0.0213063	0.177303
cg09763055	-0.00321072	0.0094425	0.734563	-0.0014893	0.00533308	0.780636	0.00274222	0.00768201	0.721885
cg09763060	0.0067566	0.00913309	0.461194	-0.00173946	0.00515833	0.736677	-0.00758876	0.00743029	0.309614
cg09763086	0.00898401	0.0160849	0.577751	-0.00752824	0.00908465	0.409301	-0.00290325	0.0130859	0.824884
cg09763095	-0.0232579	0.039191	0.554248	0.010732	0.0221349	0.628869	0.0264114	0.0318841	0.409481
cg09763097	-0.017573	0.0212387	0.410016	0.0145221	0.0119955	0.228948	0.0131317	0.0172789	0.449087
cg09763120	-0.0211978	0.0168587	0.211606	0.0119344	0.00952173	0.213046	0.0100547	0.0137155	0.465254
cg09763162	0.00428572	0.00581967	0.463235	-0.00523476	0.00328693	0.11447	-0.0033701	0.00473464	0.478281
cg09763167	0.00707675	0.0273026	0.796027	-0.00604658	0.0154204	0.695824	-0.00147175	0.0222122	0.947307
cg09763175	0.00282077	0.00446934	0.529419	-0.00399584	0.00252426	0.116649	-5.42765e-05	0.00363606	0.988121
cg09763180	0.0126478	0.0263328	0.632079	0.0126461	0.0148726	0.397234	-0.0197854	0.0214232	0.357989
cg09763230	-0.00337481	0.0138771	0.808364	0.00398267	0.00783771	0.612496	0.00474737	0.0112898	0.67504
cg09763325	0.00138777	0.00681233	0.838999	-0.00371771	0.00384757	0.336299	0.00211329	0.00554222	0.7038
cg09763327	-0.00732307	0.00865296	0.399442	0.00764958	0.00488715	0.120749	0.00337526	0.00703967	0.632677
cg09763347	-0.00226348	0.00804949	0.779154	-0.00296226	0.00454632	0.516201	0.00821676	0.00654872	0.212567
cg09763356	0.00461734	0.0103761	0.657303	0.000933644	0.00586038	0.873749	-0.00146685	0.00844156	0.862408
cg09763362	-0.00205536	0.00511008	0.6884	-0.00169342	0.00288615	0.558727	0.000861466	0.00415734	0.836271
cg09763373	-0.0119083	0.0289878	0.682113	0.00122325	0.0163722	0.940594	-0.0096212	0.0235832	0.684187
cg09763390	0.0187539	0.0148917	0.210894	-0.00589069	0.00841077	0.485353	-0.0151487	0.0121153	0.214138
cg09763393	0.00955937	0.0133384	0.475275	-0.00288073	0.00753346	0.702999	-0.00757712	0.0108515	0.486673
cg09763439	0.0279915	0.02891	0.335314	-0.0215321	0.0163282	0.190342	-0.00814033	0.0235199	0.730007
cg09763472	0.00258578	0.00382509	0.50063	-0.00174108	0.0021604	0.422247	-0.00281747	0.00311193	0.367486
cg09763507	0.00758756	0.0166054	0.64873	0.00424162	0.00937865	0.652079	-0.00345058	0.0135094	0.798934
cg09763514	0.00257102	0.00946591	0.786494	-0.00764054	0.0053463	0.156148	-0.00142226	0.00770105	0.853859
cg09763644	0.00778012	0.0455784	0.864814	-0.0128554	0.0257425	0.618628	-0.0214938	0.0370806	0.563481
cg09763706	0.00708163	0.0198639	0.722227	-0.0261718	0.011219	0.0217036	-0.00635385	0.0161604	0.695045
cg09763729	-0.0263311	0.0258506	0.310906	0.00653982	0.0146003	0.655197	0.0147622	0.0210309	0.484388
cg09763737	-0.000256371	0.0118601	0.982798	-0.00108296	0.00669852	0.871897	-0.0052618	0.00964885	0.586766
cg09763756	-0.040036	0.0258034	0.123986	0.0161798	0.0145736	0.269625	0.0284393	0.0209925	0.178617
cg09763761	-0.0048986	0.00458539	0.288007	0.0019155	0.00258981	0.461291	0.00127816	0.00373048	0.732614
cg09763790	0.00727417	0.0426538	0.864937	0.0100921	0.0240906	0.67619	0.00113199	0.0347013	0.974043
cg09763814	0.00611882	0.010578	0.564289	-0.00221334	0.0059744	0.711831	-0.00506581	0.0086058	0.55745
cg09763839	0.000314608	0.00209175	0.880755	-0.00122199	0.00118141	0.303517	-0.000419393	0.00170176	0.805851
cg09763982	-0.0234282	0.0289396	0.420157	0.00870338	0.0163449	0.595598	0.0108024	0.023544	0.64738
cg09763988	0.0153612	0.0190357	0.421638	0.00242274	0.0107513	0.82218	-0.00957482	0.0154866	0.537835
cg09764075	0.00278795	0.043241	0.948724	0.0153466	0.0244223	0.531215	0.00915824	0.035179	0.795154
cg09764080	-0.025812	0.0401474	0.52177	0.0022873	0.0226751	0.919857	-0.00297531	0.0326622	0.927604
cg09764150	0.105247	0.0402062	0.0102569	-0.0684076	0.0227083	0.00329744	-0.0717963	0.03271	0.0305298
cg09764154	-0.00275629	0.00816454	0.736392	0.00491384	0.0046113	0.289218	0.00369986	0.00664232	0.578789
cg09764206	0.00243722	0.00350463	0.488432	-0.000899157	0.0019794	0.650648	0.000198829	0.00285122	0.944547
cg09764221	0.023009	0.0171018	0.181596	-0.0146471	0.009659	0.132632	-0.00977165	0.0139133	0.484141
cg09764233	-0.00766545	0.0343509	0.823882	-0.010016	0.0194013	0.606839	-0.00716181	0.0279465	0.79828
cg09764276	-0.0150379	0.0450106	0.73902	-0.00238939	0.0254218	0.925309	-0.00873473	0.0366187	0.811967
cg09764314	-0.00785682	0.0160186	0.624891	-0.00169631	0.00904725	0.851661	0.0051084	0.0130321	0.695919
cg09764338	-0.00225594	0.011396	0.843487	0.0087872	0.00643639	0.175304	0.00187063	0.00927127	0.840517
cg09764408	0.0109627	0.00760845	0.152811	-0.00748136	0.00429722	0.0848259	-0.00569069	0.00618991	0.36017
cg09764435	-0.00408436	0.0394297	0.91771	-0.00853718	0.0222697	0.702287	-0.0144261	0.0320783	0.653908
cg09764440	-0.00547142	0.00305167	0.0760697	0.00171666	0.00172357	0.321706	0.00250655	0.00248271	0.315172
cg09764443	-0.008787	0.011684	0.453821	0.0102517	0.00659907	0.123525	0.00161269	0.00950559	0.865629
cg09764474	0.0107995	0.0158854	0.498212	0.0142228	0.00897202	0.116133	-0.00262711	0.0129237	0.839339
cg09764506	0.0348148	0.018155	0.0580682	-0.0251013	0.0102539	0.0161443	-0.0163479	0.0147701	0.271081
cg09764546	0.0153777	0.0445782	0.730863	-0.000446348	0.0251775	0.985892	0.00259077	0.0362669	0.943196
cg09764652	-0.000338774	0.0238022	0.988673	-0.00528943	0.0134434	0.694835	-0.00907772	0.0193645	0.640267
cg09764658	-0.0194473	0.0264543	0.464017	-0.00648093	0.0149413	0.665416	0.0244341	0.0215221	0.259018
cg09764697	0.00542415	0.00333678	0.107254	-0.000694178	0.0018846	0.713413	-0.00110597	0.00271466	0.6846
cg09764761	-0.000221053	0.02056	0.991443	0.00523361	0.0116122	0.653202	-0.0107681	0.0167267	0.521231
cg09764773	0.00624019	0.0140107	0.657023	0.0099289	0.00791319	0.212562	-0.00662984	0.0113985	0.562145
cg09764780	0.0100345	0.0141833	0.480944	-0.00414304	0.00801067	0.606189	-0.011531	0.0115389	0.320105
cg09764805	-0.0103343	0.00892677	0.24981	0.00635783	0.0050418	0.210294	0.00380454	0.00726243	0.601555
cg09764807	0.00977605	0.0194766	0.616837	0.00243242	0.0110003	0.825457	0.000603033	0.0158453	0.969719
cg09764916	-0.00599961	0.0101567	0.556079	0.00515532	0.00573647	0.371019	0.00684444	0.00826307	0.409504
cg09764930	0.00509074	0.0353292	0.885722	-0.0174041	0.0199538	0.38522	-0.0149368	0.0287423	0.604459
cg09764951	-0.0195025	0.0159803	0.225238	-0.00472405	0.00902559	0.601873	0.00703989	0.0130009	0.589396
cg09764980	0.0120531	0.00833313	0.151254	-0.00110285	0.00470651	0.815222	-0.0090044	0.00677948	0.187202
cg09764984	-0.000982068	0.011533	0.932314	0.000188897	0.00651379	0.976924	0.00318495	0.00938276	0.735
cg09765014	-0.000523864	0.00412174	0.899123	-0.000360351	0.00232794	0.877302	-4.758e-06	0.00335327	0.998871
cg09765074	0.00136359	0.0106888	0.898749	-0.00435639	0.00603698	0.472248	-0.00081617	0.00869594	0.925415
cg09765088	-0.0123823	0.0397554	0.756111	-0.00394498	0.0224537	0.860897	-0.00596847	0.0323433	0.853975
cg09765206	-0.00909468	0.0137818	0.510861	-0.00581491	0.00778387	0.456825	0.0150482	0.0112122	0.182658
cg09765230	0.00277728	0.01551	0.858257	0.0152307	0.00875997	0.0852325	-0.0105147	0.0126183	0.406705
cg09765233	0.0117529	0.0103383	0.258379	0.0034448	0.00583902	0.556574	-0.0102867	0.00841079	0.224249
cg09765245	-0.0233967	0.0384748	0.544526	9.32382e-05	0.0217304	0.996585	-0.00412084	0.0313014	0.895531
cg09765256	0.000455361	0.0042415	0.914724	-0.000787062	0.00239558	0.743199	0.00153018	0.0034507	0.658425
cg09765258	0.00609907	0.054811	0.911626	0.0215779	0.030957	0.487435	0.00962976	0.0445919	0.829473
cg09765297	-0.0192021	0.0139473	0.171724	0.00921122	0.00787737	0.245109	0.0136942	0.0113469	0.23039
cg09765299	0.0383216	0.0586502	0.515034	0.00379533	0.0331254	0.909017	-0.0162774	0.0477153	0.733732
cg09765302	0.0260611	0.00940748	0.00670156	-0.00734918	0.0053133	0.169757	-0.00992573	0.00765352	0.197716
cg09765310	0.0105659	0.0140718	0.454538	-0.00726358	0.00794771	0.363001	0.00203766	0.0114482	0.859099
cg09765463	0.00449582	0.0111602	0.68794	-0.00107519	0.00630322	0.864907	0.00116345	0.00907944	0.8983
cg09765505	0.0266158	0.0245654	0.281258	-0.0133845	0.0138744	0.337074	-0.00834593	0.0199853	0.677151
cg09765522	0.0243763	0.0162844	0.137631	-0.0119109	0.00919738	0.198351	-0.0122433	0.0132483	0.357685
cg09765538	0.0384778	0.0230253	0.0978905	-0.0198447	0.0130046	0.130237	-0.0377968	0.0187324	0.0463537
cg09765586	0.00215289	0.0047109	0.648681	0.00398251	0.0026607	0.137661	-0.00376366	0.00383259	0.328511
cg09765597	-0.00997182	0.0109864	0.366291	0.00953659	0.00620509	0.127541	0.0127247	0.00893809	0.157726
cg09765709	0.0111838	0.00960122	0.246916	-0.00568599	0.00542273	0.296965	0.00171187	0.00781114	0.826984
cg09765711	0.0215157	0.0234513	0.361154	-0.0060996	0.0132452	0.646168	-0.0146849	0.019079	0.443334
cg09765747	0.091522	0.0338608	0.00810346	-0.0459414	0.0191244	0.0181791	-0.0657375	0.0275477	0.0189389
cg09765750	-0.0221819	0.0293163	0.45108	0.00928096	0.0165577	0.576402	0.0186382	0.0238504	0.436414
cg09765797	-0.0161954	0.0101849	0.115025	0.00471359	0.0057524	0.41454	0.00950902	0.00828602	0.253928
cg09765807	-0.0088765	0.0272379	0.745203	0.0286617	0.0153838	0.0654419	0.0163064	0.0221595	0.463571
cg09765815	0.00641169	0.0102133	0.531609	0.0074721	0.00576843	0.198244	-0.00382198	0.0083091	0.646553
cg09765831	-0.0394665	0.0260455	0.132919	0.0142084	0.0147104	0.336485	0.0362102	0.0211895	0.0906404
cg09765906	-0.0254964	0.0102938	0.0149666	0.0132906	0.00581388	0.0244069	0.0189884	0.00837457	0.0255628
cg09765907	-0.016411	0.023724	0.490732	0.024121	0.0133992	0.0749089	0.0155538	0.0193009	0.422275
cg09765964	0.0112637	0.0147163	0.445878	-0.00833839	0.00831171	0.31823	-0.0105759	0.0119726	0.379211
cg09765987	0.00396924	0.0104398	0.704617	-0.00538508	0.00589634	0.36333	-0.0033858	0.00849335	0.691025
cg09765994	0.00369942	0.00406466	0.36498	0.0032304	0.0022957	0.162545	-0.00496097	0.00330683	0.136773
cg09766212	-0.00103193	0.00862355	0.904994	0.0030632	0.00487054	0.530862	0.00381147	0.00701575	0.588175
cg09766243	0.0280295	0.0134372	0.0395797	-0.00310952	0.00758929	0.682902	-0.0180754	0.010932	0.101441
cg09766263	-0.0474623	0.0277703	0.0905974	0.0262821	0.0156845	0.0969906	0.0316502	0.0225927	0.164402
cg09766265	-0.00492802	0.0294312	0.867367	-0.0221277	0.0166226	0.186218	-0.00895881	0.023944	0.709096
cg09766323	0.00623202	0.00586507	0.290591	-0.00610072	0.00331256	0.0685447	0.000233934	0.00477157	0.960998
cg09766327	-0.00377521	0.00988034	0.70322	0.00252872	0.00558037	0.651446	-0.00134835	0.00803822	0.867132
cg09766355	-0.0170784	0.0491583	0.729023	0.0211309	0.0277644	0.448437	0.0171375	0.0399931	0.669218
cg09766360	0.0326393	0.0182072	0.0761123	-0.00224266	0.0102833	0.827815	-0.0241942	0.0148126	0.105603
cg09766370	-0.00846892	0.0107501	0.432714	0.0025729	0.00607159	0.672669	-0.00205909	0.00874579	0.81436
cg09766379	0.0351831	0.0202193	0.0849858	-0.0136189	0.0114198	0.235918	-0.0163335	0.0164496	0.323184
cg09766383	0.00849662	0.00639435	0.187009	-0.00404247	0.0036115	0.265733	-0.00596263	0.00520216	0.25451
cg09766427	0.00326212	0.00753798	0.666142	-0.000821675	0.00425741	0.84736	-0.00864696	0.00613257	0.161704
cg09766432	-0.00427092	0.00824903	0.605801	0.00170095	0.00465901	0.715833	0.00266267	0.00671105	0.692408
cg09766510	0.0771398	0.031695	0.0167515	-0.041772	0.0179012	0.0216664	-0.0348287	0.0257857	0.179902
cg09766512	-0.0125072	0.0264429	0.637272	-0.0120242	0.0149348	0.422705	0.000267774	0.0215128	0.990094
cg09766547	-0.0399668	0.0178737	0.0276152	0.0143683	0.010095	0.157822	0.0233052	0.0145412	0.11222
cg09766556	-0.0169991	0.0207063	0.41366	0.0017225	0.0116948	0.883208	0.0109037	0.0168457	0.518973
cg09766628	-0.0034366	0.00948759	0.717967	0.000426534	0.00535855	0.936719	0.00358743	0.0077187	0.643127
cg09766671	-0.00839422	0.0126462	0.508394	0.0105396	0.00714251	0.143254	0.00412504	0.0102884	0.689337
cg09766721	-0.0389392	0.0258493	0.135184	0.0180144	0.0145996	0.220193	0.0302798	0.0210299	0.153098
cg09766743	-0.000199406	0.00919609	0.982744	0.00498315	0.00519391	0.339707	-0.00266009	0.00748154	0.722939
cg09766769	-0.00343697	0.00166331	0.0414338	0.00110556	0.000939431	0.24211	0.00176432	0.0013532	0.195352
cg09766792	0.0243376	0.0211343	0.2523	0.0040898	0.0119366	0.732612	-0.0236677	0.017194	0.171801
cg09766820	-0.0156301	0.024136	0.518767	-0.0187546	0.0136319	0.172024	0.0196149	0.019636	0.320292
cg09766832	0.0107258	0.0114773	0.352332	-0.00353336	0.00648233	0.586939	-0.0197673	0.00933744	0.0367924
cg09766849	0.0238952	0.0173635	0.171906	-0.0106476	0.00980684	0.280259	-0.0144975	0.0141262	0.307285
cg09766856	-0.0177709	0.0269284	0.510848	0.0191351	0.0152091	0.211331	0.0106488	0.0219078	0.628001
cg09767011	-0.0103933	0.03312	0.754335	0.0240345	0.018706	0.201873	0.0147516	0.026945	0.5853
cg09767031	0.00214353	0.00322665	0.508046	-0.000712543	0.0018224	0.696652	0.000812093	0.00262506	0.757704
cg09767076	0.0274678	0.0381658	0.473425	-0.0180398	0.0215559	0.404694	-0.0254349	0.0310501	0.414684
cg09767081	0.0193004	0.014164	0.176118	-0.0119166	0.00799974	0.139534	-0.0186771	0.0115232	0.108269
cg09767100	-0.00342938	0.0146846	0.815833	-0.00659152	0.00829381	0.428678	0.0105741	0.0119468	0.378271
cg09767126	-0.00377935	0.0214903	0.860764	0.00224545	0.0121376	0.853612	-0.00337891	0.0174835	0.847154
cg09767154	-0.00407331	0.0044893	0.366455	-0.000776725	0.00253554	0.759999	0.00587693	0.0036523	0.110811
cg09767156	0.0690374	0.0457985	0.134921	-0.05653	0.0258668	0.0312401	-0.0589786	0.0372597	0.116665
cg09767164	0.0154508	0.0114443	0.180098	-0.00275609	0.00646369	0.670755	-0.0102647	0.00931059	0.272957
cg09767187	0.00407911	0.0101872	0.689722	-0.00277434	0.00575367	0.630749	-0.00412805	0.00828785	0.619541
cg09767190	-0.00744124	0.00901615	0.411193	0.00191393	0.00509228	0.707842	0.00126844	0.00733515	0.863066
cg09767236	0.00675458	0.011001	0.540638	0.00862003	0.00621329	0.168481	-0.00957257	0.0089499	0.287439
cg09767237	0.00119313	0.0269243	0.964744	0.00390052	0.0152067	0.798103	-0.00179446	0.0219045	0.934876
cg09767245	-0.00241398	0.00790193	0.760639	0.0070405	0.00446297	0.117895	-0.00193499	0.00642867	0.764057
cg09767286	-0.011643	0.0112062	0.30137	0.00682838	0.0063292	0.283294	0.0150584	0.00911686	0.101795
cg09767312	-0.0130332	0.00923641	0.16139	0.0106162	0.00521668	0.0445468	0.00315224	0.00751435	0.675772
cg09767313	0.0018238	0.00986213	0.853666	-0.000504191	0.00557008	0.928061	0.00332321	0.0080234	0.67964
cg09767344	-0.00507992	0.0394592	0.897829	-0.00313864	0.0222864	0.888292	-0.0122531	0.0321023	0.703518
cg09767346	0.0014457	0.00556726	0.795656	-0.00170187	0.00314436	0.589567	0.00143919	0.00452928	0.751349
cg09767363	-0.0279243	0.0256376	0.278738	-0.00565469	0.01448	0.697001	0.026167	0.0208576	0.212625
cg09767412	0.0442573	0.0306641	0.152127	-0.0270146	0.0173189	0.122024	-0.0364366	0.024947	0.147335
cg09767504	0.000778184	0.00370156	0.833924	-0.00242517	0.00209062	0.248858	-0.00194611	0.00301143	0.519634
cg09767514	0.0295248	0.0355755	0.408602	0.00572577	0.0200929	0.776272	-0.00497426	0.0289427	0.863898
cg09767524	0.0216097	0.0321026	0.502441	-0.0183171	0.0181314	0.314868	-0.0178285	0.0261173	0.496452
cg09767526	0.00179228	0.0111149	0.872228	0.00982515	0.00627764	0.120782	-0.00311752	0.00904259	0.731014
cg09767550	0.0116187	0.0197163	0.557022	-0.00462414	0.0111357	0.678864	0.00461276	0.0160404	0.774281
cg09767569	-0.0172591	0.0186497	0.357013	0.0153647	0.0105333	0.147851	-0.000240738	0.0151726	0.987373
cg09767587	0.0105254	0.00982658	0.28675	-0.0106224	0.00555001	0.0585447	0.00210008	0.00799449	0.79334
cg09767588	0.0353876	0.0461408	0.444957	-0.00162229	0.0260601	0.950489	-0.0122676	0.0375382	0.744514
cg09767598	0.0177434	0.00901851	0.0519598	-0.00489072	0.00509361	0.339334	-0.0135862	0.00733707	0.0670767
cg09767602	-0.000643253	0.0057987	0.911898	-0.000591623	0.00327508	0.85702	-0.0016917	0.00471757	0.720669
cg09767616	-0.00168635	0.0106393	0.874387	-0.00281606	0.00600902	0.640369	-0.00184917	0.00865567	0.831274
cg09767648	0.00795326	0.0170057	0.64105	-0.00591927	0.00960472	0.539134	-0.00509421	0.0138351	0.713511
cg09767658	0.0489815	0.0510607	0.339778	-0.00786128	0.0288388	0.785739	-0.02077	0.0415407	0.618202
cg09767675	-0.0070247	0.0120124	0.560033	-0.00310257	0.00678453	0.648467	0.00128904	0.00977275	0.895332
cg09767678	0.0152648	0.0483533	0.752907	0.0120288	0.0273097	0.660574	-0.000335422	0.0393381	0.993214
cg09767689	-0.0406817	0.0448692	0.366804	-0.00574235	0.0253419	0.821211	0.0101516	0.0365036	0.781523
cg09767693	-0.00313387	0.0209113	0.881179	0.00384198	0.0118106	0.745648	0.00390765	0.0170125	0.818809
cg09767736	-0.00925144	0.0269944	0.732545	-0.00481973	0.0152463	0.75258	-0.000737162	0.0219614	0.973291
cg09767822	-0.00200473	0.0155921	0.897959	-0.00828134	0.00880636	0.349334	0.00466209	0.0126851	0.71402
cg09767850	0.000720641	0.00664561	0.91387	-0.00271712	0.00375341	0.470848	-0.00225967	0.00540658	0.676899
cg09767885	0.0267509	0.0291786	0.361499	-0.00374514	0.0164799	0.820699	-0.011006	0.0237384	0.643937
cg09767929	-0.0279317	0.0253929	0.274036	0.00948832	0.0143418	0.50979	0.0171553	0.0206586	0.408321
cg09767946	-0.00113576	0.0100261	0.91004	-0.00106623	0.00566269	0.851038	-0.00100782	0.00815679	0.90192
cg09767960	0.0129481	0.0177948	0.468573	-0.00599643	0.0100504	0.552126	-0.00428624	0.014477	0.767802
cg09767994	0.0111084	0.0504802	0.826287	0.0119961	0.028511	0.674857	-0.00239222	0.0410685	0.953669
cg09768011	-0.00983523	0.0104189	0.3475	0.00376957	0.00588453	0.523285	0.00922614	0.00847635	0.279063
cg09768034	0.00803357	0.0104298	0.443004	0.000357446	0.0058907	0.951738	-0.00465059	0.00848524	0.584883
cg09768082	-0.00700246	0.00890552	0.433586	0.0031621	0.0050298	0.531026	0.00413337	0.00724515	0.569643
cg09768093	0.000869598	0.00460151	0.850498	0.000824875	0.00259891	0.751621	-0.00218922	0.00374359	0.560032
cg09768100	0.000921286	0.00819756	0.910748	-0.000115051	0.00462995	0.980226	-0.00788551	0.00666918	0.239916
cg09768110	0.0365194	0.0223232	0.10506	-0.0157441	0.012608	0.214735	-0.0169184	0.0181612	0.353847
cg09768178	0.00702286	0.0114134	0.539774	0.00188142	0.00644626	0.771008	-0.00406762	0.00928549	0.662305
cg09768257	0.0243554	0.0454702	0.593425	-0.00340426	0.0256814	0.894815	3.45724e-05	0.0369926	0.999256
cg09768303	0.0666167	0.0313224	0.0359474	-0.0151388	0.0176908	0.394226	-0.0587181	0.0254826	0.0233199
cg09768411	-0.0157242	0.0123316	0.205285	-0.00556185	0.00696483	0.426475	0.0148725	0.0100325	0.141431
cg09768423	-0.00149262	0.00744556	0.841528	0.00188171	0.00420522	0.655523	-0.00401746	0.00605739	0.508739
cg09768455	0.00636117	0.00760368	0.404858	0.000217218	0.00429452	0.959763	-0.00194033	0.00618603	0.754443
cg09768458	-0.00885579	0.0208194	0.671505	0.00325272	0.0117587	0.782653	0.0108199	0.0169378	0.524441
cg09768555	0.0134594	0.0171424	0.434259	-0.0126865	0.00968195	0.193148	-0.00459983	0.0139463	0.742237
cg09768571	-0.0284042	0.0419677	0.500121	-0.0022453	0.0237032	0.924726	0.0143943	0.0341431	0.67425
cg09768617	0.0182737	0.0112173	0.106511	-0.00803632	0.0063355	0.207639	-0.00435305	0.00912594	0.634426
cg09768654	0.0385618	0.030995	0.216419	-0.00724883	0.0175059	0.67972	-0.0303179	0.0252162	0.232139
cg09768680	0.00282042	0.0229675	0.902517	-0.000864236	0.0129719	0.947017	-0.0146398	0.0186854	0.43523
cg09768821	0.00519268	0.0115982	0.655347	-0.00518661	0.0065506	0.430403	-0.0101305	0.00943578	0.285626
cg09768859	0.00301584	0.00329214	0.361877	-0.000127515	0.00185939	0.945465	-0.00669836	0.00267834	0.014045
cg09768924	-0.011025	0.0248438	0.658185	-0.00604995	0.0140317	0.667296	0.00404251	0.0202119	0.84189
cg09768926	-0.00402913	0.0104399	0.700382	0.00578656	0.00589642	0.328828	-0.00626756	0.00849348	0.462322
cg09768930	0.000126765	0.0389047	0.997407	0.0194384	0.0219732	0.378516	0.00141842	0.0316512	0.964347
cg09768944	0.00605352	0.00530833	0.256907	-0.00384171	0.00299812	0.203087	-0.00416859	0.00431863	0.336791
cg09768970	-0.00895516	0.0126922	0.482134	-0.00180466	0.00716851	0.801763	0.00138284	0.0103258	0.89374
cg09768983	-0.0169126	0.0542148	0.755737	0.0184638	0.0306202	0.547905	0.00560211	0.0441068	0.899191
cg09769060	-0.00274631	0.00456286	0.548642	-0.00088998	0.00257708	0.730576	0.000628643	0.00371215	0.865872
cg09769084	-0.00887604	0.0111365	0.427363	-0.00216944	0.00628982	0.730899	0.00735791	0.00906014	0.418692
cg09769090	-0.0108395	0.0172393	0.530963	0.0167451	0.00973666	0.0886251	-4.57798e-05	0.0140251	0.997402
cg09769104	-0.0493748	0.018716	0.00969788	0.0137708	0.0105707	0.195719	0.0374811	0.0152265	0.0155807
cg09769113	-0.00285122	0.00612051	0.642358	0.00289042	0.00345683	0.405107	0.000303209	0.00497938	0.951568
cg09769134	-0.0116223	0.0167845	0.490295	0.0037387	0.00947978	0.694153	0.00380868	0.0136551	0.780894
cg09769218	-0.0256869	0.0157995	0.107203	0.013918	0.00892349	0.122054	0.0103566	0.0128538	0.422354
cg09769285	-0.00400643	0.00910892	0.661025	0.00160227	0.00514468	0.756126	0.00126133	0.00741063	0.8652
cg09769389	-0.0418285	0.0336221	0.216439	0.0169854	0.0189896	0.373269	0.0295746	0.0273535	0.282262
cg09769410	-0.000162145	0.00209497	0.938465	-0.000489546	0.00118323	0.67997	6.48929e-05	0.00170438	0.969706
cg09769427	-0.00926381	0.018846	0.624134	0.00599668	0.0106441	0.574463	0.00849991	0.0153323	0.580581
cg09769438	-0.00620346	0.00858612	0.471709	0.00655055	0.0048494	0.179871	0.0007219	0.0069853	0.9179
cg09769479	0.0102833	0.0471782	0.827909	0.0065271	0.026646	0.807003	0.00920613	0.0383822	0.810944
cg09769542	-0.0171746	0.0415369	0.680161	-0.0203414	0.0234599	0.388021	0.00803748	0.0337926	0.812496
cg09769556	-0.00187393	0.0509339	0.970726	0.00228773	0.0287672	0.936777	0.0142731	0.0414376	0.731247
cg09769647	-0.01944	0.031117	0.533593	0.0148431	0.0175747	0.400406	-0.00167253	0.0253154	0.947459
cg09769655	0.00251237	0.00285948	0.381761	-0.0010192	0.00161502	0.529459	-0.00171911	0.00232635	0.46169
cg09769679	-0.00359648	0.00322354	0.267281	0.00153972	0.00182064	0.399778	0.000904103	0.00262253	0.731025
cg09769749	0.00134382	0.0187543	0.943023	0.00586817	0.0105924	0.580841	0.00548984	0.0152577	0.719765
cg09769755	-0.0274968	0.0212617	0.198964	0.000998436	0.0120085	0.933907	0.021496	0.0172976	0.216938
cg09769958	0.00382973	0.00532174	0.47346	-0.00287694	0.00300569	0.340839	-0.00222923	0.00432954	0.60779
cg09769977	-0.000607455	0.0103674	0.953396	-0.000521576	0.00585547	0.929204	0.00451088	0.00843449	0.59399
cg09770016	0.00380577	0.054808	0.944782	0.00790084	0.0309553	0.799077	0.00695694	0.0445894	0.876336
cg09770040	0.00353351	0.0184382	0.84842	0.00308388	0.0104138	0.767755	0.00938879	0.0150005	0.532838
cg09770068	0.0151648	0.0129035	0.242744	-0.00228693	0.00728785	0.754339	-0.00714958	0.0104978	0.497441
cg09770075	0.0121193	0.0200456	0.546851	-0.00498183	0.0113217	0.660887	-0.0240313	0.0163082	0.143803
cg09770095	-0.00778545	0.00956915	0.417847	-0.000513398	0.00540461	0.924515	0.00859403	0.00778505	0.272333
cg09770131	0.0134136	0.027589	0.627915	0.0141394	0.0155821	0.366416	-0.0317092	0.0224452	0.160901
cg09770144	-0.0209283	0.00804486	0.010721	0.00949009	0.0045437	0.0393333	0.0192579	0.00654495	0.00406514
cg09770154	0.00180596	0.0048661	0.711342	-0.000724165	0.00274835	0.792726	0.000173165	0.00395885	0.9652
cg09770178	-0.0254176	0.0290628	0.383943	0.0172586	0.0164145	0.295651	0.0154783	0.0236442	0.514238
cg09770351	0.034377	0.0176914	0.0548682	0.000341126	0.00999203	0.972835	-0.0295111	0.014393	0.0429974
cg09770376	-0.000954436	0.0121292	0.937441	0.00231273	0.00685053	0.736387	-0.00395086	0.00986781	0.689749
cg09770385	-0.00323506	0.00816182	0.692697	0.005187	0.00460976	0.263243	0.00308308	0.00664011	0.643454
cg09770389	-0.00516959	0.0117568	0.661115	-0.00110697	0.00664019	0.867944	0.0104489	0.00956484	0.277321
cg09770410	-0.0114484	0.0165601	0.490997	0.00113283	0.00935305	0.903845	0.0113377	0.0134726	0.402094
cg09770454	-0.0132172	0.0221001	0.551179	0.00302035	0.012482	0.809304	0.0182091	0.0179797	0.313669
cg09770475	0.0079091	0.00812863	0.332952	-0.00761968	0.00459101	0.100173	-0.00307211	0.0066131	0.643285
cg09770525	0.0288458	0.051524	0.576858	-0.00291012	0.0291005	0.920547	0.0041313	0.0419177	0.921691
cg09770542	-0.0108698	0.0166986	0.516609	0.00555598	0.00943131	0.55715	-0.00243632	0.0135853	0.858045
cg09770548	0.0131815	0.016488	0.425956	-0.00140708	0.00931233	0.880209	0.000732173	0.0134139	0.956582
cg09770562	-0.016767	0.0120573	0.167493	-0.00511466	0.00680991	0.454416	0.00406206	0.0098093	0.679703
cg09770579	0.0690362	0.0275119	0.013736	-0.0224419	0.0155386	0.151853	-0.0375588	0.0223825	0.0965256
cg09770583	0.0163168	0.00750248	0.0320475	-0.00214933	0.00423736	0.613131	-0.0121819	0.00610369	0.0487287
cg09770586	-0.030006	0.0300133	0.319889	0.0198916	0.0169513	0.243458	0.0196035	0.0244175	0.424006
cg09770621	0.00460495	0.00272939	0.0947509	-0.00492037	0.00154155	0.00190029	-0.0021629	0.00222051	0.332427
cg09770632	-0.00206809	0.00893753	0.817491	0.000744984	0.00504788	0.882975	0.00710851	0.00727119	0.330666
cg09770647	-0.00608149	0.0183503	0.741042	-0.000592511	0.0103642	0.954527	2.77331e-06	0.0149291	0.999852
cg09770905	0.00352582	0.00427938	0.411992	-0.00196192	0.00241697	0.418915	0.000440572	0.00348152	0.899559
cg09771049	0.00613794	0.0048565	0.209279	-0.00307502	0.00274293	0.264998	-0.00398364	0.00395104	0.315817
cg09771102	0.0396766	0.035384	0.264894	-0.0334361	0.0199847	0.0975006	-0.0364674	0.0287869	0.208227
cg09771115	-0.0172121	0.0128193	0.18248	0.0153547	0.00724026	0.0364682	0.00616209	0.0104292	0.555982
cg09771183	0.00242219	0.00772768	0.75461	-4.50162e-05	0.00436456	0.991792	0.0005175	0.0062869	0.934565
cg09771185	-0.00939031	0.00772945	0.227333	0.00183707	0.00436556	0.674815	0.00907812	0.00628835	0.152029
cg09771190	-0.00261118	0.008989	0.772058	0.00543114	0.00507695	0.287353	0.000797635	0.00731307	0.91337
cg09771226	-0.0322439	0.0328586	0.328865	0.0349017	0.0185584	0.0629899	0.0338075	0.0267324	0.20899
cg09771271	0.00372546	0.0176394	0.833169	0.00292797	0.00996264	0.76946	-0.00182229	0.0143506	0.899214
cg09771319	-0.0229731	0.0231944	0.324389	-0.00701053	0.0131001	0.593758	0.00448805	0.01887	0.812501
cg09771429	-0.0654745	0.0237566	0.00697712	0.0258796	0.0134176	0.0566521	0.0419669	0.0193273	0.0323166
cg09771494	-0.00584105	0.00988765	0.556053	0.0022506	0.0055845	0.68782	0.00182911	0.00804417	0.8206
cg09771512	0.0653373	0.0308275	0.0365796	-0.0230518	0.0174112	0.188596	-0.0459367	0.0250799	0.0700469
cg09771573	0.00886194	0.01676	0.59817	0.00273996	0.00946595	0.772845	-0.00790437	0.0136352	0.563444
cg09771595	-0.0344604	0.0286558	0.232042	0.00547205	0.0161846	0.73601	0.0277494	0.0233131	0.236808
cg09771641	-0.0278368	0.0284646	0.330511	0.0350982	0.0160767	0.0314105	0.0258315	0.0231576	0.26738
cg09771693	-0.014034	0.0259412	0.589741	0.00726552	0.0146515	0.621082	0.0131267	0.0211047	0.535398
cg09771698	0.0033251	0.0188864	0.860612	-0.00385754	0.0106669	0.718404	0.00945418	0.0153651	0.539783
cg09771822	-0.0128046	0.0115359	0.269722	0.011393	0.00651539	0.0834858	0.00708368	0.00938507	0.45219
cg09771827	-0.0056834	0.0143936	0.693807	0.00166857	0.00812943	0.837802	0.00703715	0.01171	0.549259
cg09771880	0.0020285	0.0222569	0.927567	-0.00647868	0.0125706	0.607445	0.0112493	0.0181072	0.535873
cg09771998	-0.0196246	0.0169889	0.25084	0.0134405	0.00959525	0.164449	0.0151566	0.0138214	0.275503
cg09772029	-0.0110573	0.0190302	0.56255	0.0189384	0.0107482	0.0811861	-0.000559127	0.0154822	0.971265
cg09772075	-0.00426853	0.0176803	0.809728	0.00897151	0.00998577	0.371158	-0.00322315	0.014384	0.823162
cg09772097	0.00896385	0.00619016	0.150786	-0.00694484	0.00349617	0.0497803	-0.00764857	0.00503605	0.132041
cg09772109	-0.0014677	0.0309375	0.962259	-0.0123567	0.0174734	0.481136	0.0224173	0.0251695	0.375296
cg09772121	0.00402416	0.00378729	0.290601	-0.00307278	0.00213905	0.154039	-0.0026921	0.00308118	0.384404
cg09772154	0.00773179	0.00642927	0.232032	-0.0060954	0.00363122	0.0964146	-0.00504146	0.00523058	0.337496
cg09772299	-0.0249852	0.0189996	0.191566	0.0234495	0.0107309	0.031255	0.020457	0.0154573	0.188763
cg09772320	0.00838146	0.00895013	0.351337	0.000346282	0.00505499	0.945525	-0.00632111	0.00728144	0.387454
cg09772382	0.0017832	0.00558702	0.750278	0.00104545	0.00315552	0.741119	-0.00117924	0.00454536	0.795841
cg09772383	-6.89509e-05	0.0173475	0.996837	0.0127703	0.00979781	0.195498	0.00530667	0.0141132	0.707724
cg09772384	0.0206256	0.0162228	0.206598	-0.00768981	0.00916258	0.403364	-0.0153138	0.0131982	0.248746
cg09772396	-0.0408601	0.014683	0.00646588	0.00731925	0.00829287	0.379614	0.027033	0.0119454	0.0258393
cg09772457	0.00921519	0.0118179	0.437408	-0.00570974	0.00667469	0.394399	-0.00637891	0.00961453	0.508591
cg09772553	0.0186991	0.0371635	0.615983	-0.00230884	0.0209898	0.912636	-0.00348713	0.0302346	0.908415
cg09772608	0.000982014	0.0446141	0.982484	-0.0200034	0.0251978	0.429198	-0.0221275	0.0362961	0.543512
cg09772661	0.0159816	0.0174528	0.36207	-0.000284274	0.00985724	0.977052	0.00938449	0.0141988	0.510205
cg09772792	0.00680808	0.0183625	0.711617	-0.0021626	0.0103711	0.835254	-0.00292176	0.014939	0.845344
cg09772816	0.00762461	0.0124533	0.541785	8.29081e-05	0.00703355	0.990619	-0.000446757	0.0101314	0.964918
cg09772821	-0.0492797	0.0294592	0.0975537	0.03027	0.0166384	0.0719214	0.0171124	0.0239667	0.476919
cg09772827	0.00288121	0.00357274	0.421941	-0.000585344	0.00201787	0.772367	-0.00174692	0.00290663	0.54922
cg09772831	-0.000651755	0.01533	0.966175	-0.000496904	0.0086583	0.954351	0.00338095	0.0124718	0.786894
cg09772857	-0.0160543	0.0206789	0.439406	0.00977047	0.0116794	0.404876	0.0234383	0.0168235	0.166715
cg09772858	0.000660787	0.0137284	0.961708	0.00407642	0.00775376	0.600261	-0.0059251	0.0111689	0.596965
cg09772927	0.0138166	0.0291535	0.636605	-0.0343616	0.0164657	0.0394969	0.012037	0.023718	0.612942
cg09773031	-0.00502473	0.00621609	0.420852	-0.000889026	0.00351082	0.800625	0.000214401	0.00505715	0.96627
cg09773058	-0.00575743	0.0157927	0.716223	0.00841595	0.00891964	0.34773	-0.0103148	0.0128483	0.424022
cg09773141	-0.0519247	0.0322494	0.110593	0.0338426	0.0182143	0.0661679	0.0176582	0.0262367	0.50251
cg09773204	-0.00871188	0.0066285	0.191811	-0.00459022	0.00374375	0.223098	0.00539017	0.00539266	0.319996
cg09773238	-0.000635903	0.0328814	0.98461	-0.00500322	0.0185713	0.788183	0.00599406	0.0267509	0.82317
cg09773316	-0.00451846	0.0154585	0.770679	-0.00363039	0.00873092	0.678459	-0.0050753	0.0125764	0.687418
cg09773437	-0.0296433	0.0161881	0.070112	0.0131667	0.00914297	0.15303	0.0318041	0.0131699	0.0175942
cg09773442	0.0195807	0.0463409	0.67356	0.00510578	0.0261731	0.845736	-0.00332174	0.037701	0.929971
cg09773458	0.0462611	0.026434	0.0832374	-0.0119116	0.0149298	0.426891	-0.05559	0.0215055	0.0112136
cg09773473	0.000343117	0.0145093	0.981181	-0.00844653	0.00819476	0.305208	-0.0130977	0.0118041	0.269891
cg09773499	-0.00919192	0.0170208	0.590394	-0.00416823	0.00961325	0.665537	0.0029103	0.0138474	0.833971
cg09773514	-0.0175973	0.0318825	0.582245	-0.00367798	0.0180071	0.83858	0.00483186	0.0259382	0.852607
cg09773537	0.00788976	0.0108943	0.470661	0.00177327	0.00615302	0.773806	-0.0133433	0.0088631	0.135413
cg09773561	0.000987353	0.00465896	0.832605	-0.00340623	0.00263136	0.198543	-0.00241098	0.00379033	0.526203
cg09773573	-0.0059146	0.0112642	0.600715	0.00664986	0.00636199	0.298479	-0.00462104	0.0091641	0.615214
cg09773586	-0.00272002	0.010982	0.804901	-0.00282204	0.00620261	0.650133	0.00096065	0.00893452	0.914595
cg09773591	0.0268425	0.0204578	0.192556	-0.0163919	0.0115545	0.159171	-0.0129135	0.0166436	0.439687
cg09773647	0.00733548	0.00986023	0.458689	-0.000923276	0.00556901	0.868665	-0.00787638	0.00802186	0.328585
cg09773756	-0.00328833	0.00399314	0.412227	-0.000560423	0.00225531	0.804275	0.00280757	0.00324865	0.389574
cg09773769	-0.028458	0.023637	0.231506	0.0271405	0.0133501	0.0447579	0.00924472	0.01923	0.63177
cg09773795	-0.00561033	0.0102143	0.584074	0.00730205	0.00576898	0.208606	0.000556851	0.0083099	0.94671
cg09773809	-0.00285089	0.00363957	0.435338	0.00189993	0.00205561	0.357619	0.00391354	0.002961	0.189347
cg09773881	-0.00112136	0.0270071	0.966965	-0.0113901	0.0152535	0.45702	0.00102887	0.0219718	0.962746
cg09773897	-0.00652598	0.0263333	0.804791	0.00099236	0.0148729	0.946939	0.0040681	0.0214237	0.84979
cg09774007	0.00227543	0.0156751	0.884881	0.00291515	0.0088532	0.742649	0.0012421	0.0127526	0.922608
cg09774021	-0.0513399	0.0463649	0.270874	0.0134067	0.0261867	0.609825	0.0485865	0.0377205	0.200756
cg09774022	0.0173102	0.0150122	0.251683	-0.023778	0.0084788	0.00607883	-0.00523036	0.0122133	0.669407
cg09774124	-0.0347696	0.0375607	0.356881	0.0241793	0.0212141	0.257159	0.0320209	0.0305578	0.297271
cg09774175	0.00765082	0.00581368	0.191243	-0.00474354	0.00328354	0.151748	-0.00421232	0.00472976	0.375326
cg09774198	0.000453252	0.00424237	0.915135	-0.000393601	0.00239607	0.869857	0.00162016	0.00345141	0.639812
cg09774226	-0.0165109	0.0215975	0.446415	-0.00207263	0.0121982	0.865429	0.00829785	0.0175708	0.637796
cg09774262	-0.0311388	0.0244224	0.20532	0.00869891	0.0137937	0.529741	0.0354298	0.019869	0.077655
cg09774287	0.00546232	0.0161942	0.736612	-0.00448355	0.00914642	0.62509	-0.00096043	0.0131749	0.942036
cg09774289	0.013127	0.0096522	0.17695	-0.00674345	0.00545152	0.219048	0.00192892	0.00785261	0.806474
cg09774310	0.0128021	0.0106538	0.232396	-0.0150883	0.00601722	0.0138016	-0.00292966	0.00866747	0.736082
cg09774363	-0.00722811	0.0188402	0.702066	0.00246552	0.0106409	0.817252	-8.35247e-06	0.0153276	0.999566
cg09774440	-0.00341334	0.00263427	0.198108	0.00177406	0.00148782	0.235989	-0.000164282	0.00214313	0.939054
cg09774447	-0.00965495	0.00968723	0.32138	0.00717271	0.0054713	0.192932	0.00287879	0.00788111	0.715692
cg09774452	-0.0494605	0.0445046	0.269135	0.00946807	0.025136	0.707231	0.0222835	0.0362071	0.539687
cg09774528	-0.00340821	0.0148561	0.819025	0.00304618	0.00839067	0.717355	0.00262182	0.0120863	0.828718
cg09774565	-0.0109385	0.0199332	0.58442	-0.00237806	0.0112582	0.833147	0.0191373	0.0162168	0.24082
cg09774567	0.00428848	0.00915059	0.640357	-0.00370978	0.00516821	0.474583	-0.00144575	0.00744453	0.846419
cg09774589	0.027232	0.0226146	0.231421	-0.00837024	0.0127726	0.513794	-0.0421709	0.0183983	0.0240384
cg09774610	0.00835516	0.00621396	0.181866	-0.00494115	0.00350962	0.162328	-0.00639365	0.00505541	0.208974
cg09774645	-0.0453555	0.0250978	0.0738072	0.00835093	0.0141751	0.557132	0.0339023	0.0204185	0.100037
cg09774649	0.000580244	0.0496704	0.990703	0.0187908	0.0280536	0.504549	0.0124857	0.0404097	0.757994
cg09774699	0.00765302	0.0170394	0.654325	-0.00885861	0.0096238	0.359577	-0.012442	0.0138626	0.371639
cg09774706	-0.00224036	0.0108159	0.836334	0.00944469	0.00610876	0.125306	-0.00522972	0.00879933	0.55366
cg09774735	0.00327835	0.013455	0.808009	0.00775593	0.00759933	0.309954	0.00416652	0.0109464	0.704303
cg09774738	0.0283083	0.0239307	0.2397	-0.00786779	0.0135159	0.561828	-0.0179483	0.019469	0.358848
cg09774741	-0.00120784	0.0146542	0.934479	0.00041637	0.00827661	0.95998	0.00354752	0.011922	0.766669
cg09774744	-0.0191527	0.0313754	0.542984	0.0432376	0.0177207	0.0164859	0.0149976	0.0255256	0.558186
cg09774745	0.000303498	0.0183314	0.986824	-0.00251097	0.0103535	0.808881	-0.00404509	0.0149137	0.786782
cg09774749	-0.0571279	0.0316957	0.074559	0.0289554	0.0179016	0.108991	0.0279045	0.0257863	0.281843
cg09774750	-0.00220326	0.0244877	0.928491	-0.010563	0.0138305	0.446856	0.00292191	0.0199221	0.883697
cg09774842	0.00577125	0.0159011	0.717427	-0.00507812	0.00898088	0.573069	-0.0151313	0.0129365	0.244972
cg09774854	-0.0104945	0.0154501	0.498579	0.0137967	0.00872614	0.117083	0.000378688	0.0125695	0.976027
cg09774917	-0.0121609	0.018455	0.511472	0.00854139	0.0104233	0.414517	0.000171529	0.0150142	0.990908
cg09774931	-0.0156598	0.0218311	0.474885	-0.00445796	0.0123301	0.718467	0.0081704	0.0177609	0.646519
cg09774932	-0.0201817	0.0251895	0.424957	0.00115959	0.0142269	0.935205	0.00098073	0.0204931	0.961928
cg09774956	-0.0355862	0.0215263	0.1015	0.0262954	0.012158	0.0329879	0.018498	0.0175129	0.293451
cg09775048	-0.0112226	0.0149898	0.455843	0.0030653	0.0084662	0.718084	0.00277873	0.0121951	0.820233
cg09775075	0.01227	0.0251825	0.627174	-0.00749094	0.014223	0.599607	0.00166635	0.0204874	0.935341
cg09775103	0.00306062	0.00543217	0.574433	-0.00394176	0.00306806	0.2019	-0.00234839	0.00441938	0.596354
cg09775121	0.00412357	0.00376271	0.275806	-0.00108195	0.00212516	0.611818	-0.00162806	0.00306118	0.59604
cg09775169	-0.0270525	0.0165098	0.104509	0.00785593	0.00932467	0.401566	0.00787301	0.0134317	0.559121
cg09775238	0.0149063	0.00896467	0.099551	0.00811956	0.0050632	0.112011	-0.0117832	0.00729327	0.10939
cg09775258	0.00411655	0.0171534	0.810844	-0.000270195	0.00968817	0.977807	0.00625364	0.0139553	0.655056
cg09775260	-0.0018895	0.0153681	0.902399	0.00458868	0.00867984	0.598237	0.000684024	0.0125028	0.956481
cg09775263	-0.00671098	0.0196298	0.733175	-0.0114275	0.0110868	0.305204	-0.00324026	0.0159699	0.839636
cg09775272	0.0343769	0.0400184	0.392421	-0.02232	0.0226022	0.325822	-0.0112571	0.0325572	0.730262
cg09775294	0.0508089	0.0216019	0.0206697	-0.0103716	0.0122006	0.397349	-0.0490707	0.0175743	0.0062954
cg09775312	0.0119902	0.00879943	0.176127	-0.00273083	0.00496988	0.583928	-0.0042502	0.00715884	0.554081
cg09775533	0.0151787	0.01398	0.280254	0.00140978	0.00789581	0.858662	-0.00821986	0.0113735	0.471572
cg09775570	-0.0122182	0.0257891	0.636715	-0.000260723	0.0145656	0.985755	0.0124415	0.0209809	0.554554
cg09775582	0.001909	0.00324121	0.557231	-0.0023023	0.00183062	0.211502	-0.000217525	0.0026369	0.934423
cg09775628	-0.00154389	0.00314559	0.624657	0.00231582	0.00177662	0.195457	-0.000844052	0.00255912	0.742239
cg09775648	0.0463881	0.0206553	0.0269611	-0.0176814	0.011666	0.132831	-0.0364525	0.0168042	0.0324827
cg09775695	0.0237496	0.022167	0.286624	0.000207757	0.0125198	0.986794	-0.0095591	0.0180341	0.597271
cg09775742	-0.00800116	0.018731	0.6702	-0.00388127	0.0105792	0.714502	0.00160974	0.0152388	0.916088
cg09775780	0.000219791	0.00302692	0.942263	0.00133706	0.00170959	0.436046	-0.00119247	0.00246257	0.629297
cg09775785	-0.00116886	0.00342635	0.733729	-0.00135018	0.00193519	0.487016	0.00208004	0.00278753	0.457335
cg09775795	0.00821689	0.0144386	0.570594	-0.00222513	0.00815483	0.785535	-0.00501643	0.0117466	0.670277
cg09775825	-0.0142697	0.0216315	0.51101	-0.00445465	0.0122173	0.716183	0.00919996	0.0175984	0.602313
cg09775841	-0.0297875	0.0347934	0.394017	0.0106929	0.0196511	0.587583	0.0281864	0.0283064	0.321819
cg09775918	-0.0218855	0.032657	0.504331	-0.00984554	0.0184445	0.594695	0.0123205	0.0265684	0.643871
cg09775930	0.00378691	0.0123116	0.759048	-0.0011525	0.00695354	0.868701	0.00546426	0.0100162	0.58662
cg09775942	-0.00588902	0.00988404	0.552675	0.00953281	0.00558246	0.09087	0.00328757	0.00804123	0.68355
cg09775972	0.00245899	0.0210178	0.907103	0.00246638	0.0118708	0.83584	-0.000620776	0.0170992	0.971114
cg09776041	0.0342501	0.0407681	0.402886	-0.0446612	0.0230256	0.0552998	-0.0127583	0.0331672	0.701318
cg09776072	0.0074823	0.0490538	0.879081	0.0135738	0.0277054	0.625277	-0.00294775	0.0399081	0.94127
cg09776094	0.00958095	0.0137161	0.486507	0.00509043	0.00774678	0.512655	-0.00548839	0.0111588	0.62393
cg09776113	-0.00998454	0.012742	0.435167	0.0133393	0.00719659	0.0668106	0.00115089	0.0103663	0.911826
cg09776122	0.0227889	0.027167	0.403597	-0.00484278	0.0153438	0.752963	-0.0119081	0.0221019	0.59126
cg09776150	-0.0582691	0.0280643	0.0404862	0.0154518	0.0158506	0.332039	0.0383096	0.0228319	0.0965537
cg09776151	-0.029285	0.0141699	0.0413988	0.0110114	0.0080031	0.171993	0.0192446	0.011528	0.0982355
cg09776169	-0.0073473	0.0103224	0.47829	0.00579567	0.00583004	0.32262	0.00708645	0.00839786	0.400814
cg09776246	0.00455888	0.0258009	0.860113	0.0109227	0.0145722	0.455316	0.00441377	0.0209905	0.83389
cg09776312	0.00397057	0.00804126	0.62257	-0.00518343	0.00454167	0.256524	-0.00382038	0.00654202	0.560578
cg09776314	-0.0231062	0.006961	0.00126765	0.00652719	0.00393154	0.100068	0.0165489	0.00566317	0.0043154
cg09776395	-0.154927	0.0472883	0.00145552	0.0730649	0.0267082	0.00739095	0.0932974	0.0384718	0.0171357
cg09776404	-0.0341237	0.0275309	0.218131	0.0213906	0.0155493	0.172063	0.0192052	0.022398	0.393287
cg09776434	-0.038059	0.0264093	0.152738	-0.00481896	0.0149159	0.747326	0.0124729	0.0214855	0.562891
cg09776463	-0.0227303	0.0218634	0.301061	0.0182833	0.0123484	0.141915	0.017068	0.0177871	0.339633
cg09776718	0.00720044	0.00407947	0.0806717	-0.00256226	0.00230406	0.268833	-0.00541734	0.00331888	0.10583
cg09776804	-0.00479501	0.00287466	0.0985025	0.00152604	0.00162359	0.349574	0.00416138	0.0023387	0.0782814
cg09776910	-0.000354882	0.00866462	0.967413	0.000831648	0.00489374	0.865407	-0.00249525	0.00704916	0.724115
cg09777014	0.00818786	0.0098654	0.40858	0.00118154	0.00557193	0.832507	-0.00431043	0.00802606	0.592448
cg09777042	0.00436229	0.0120206	0.717459	-0.00783332	0.00678916	0.251389	-0.0148787	0.00977941	0.131372
cg09777060	-0.0190124	0.0337608	0.574617	-0.0139266	0.0190679	0.466909	-0.00634962	0.0274663	0.817658
cg09777062	-0.0613391	0.0240922	0.0124543	0.0240998	0.0136072	0.0796517	0.023042	0.0196004	0.242607
cg09777064	-0.00409	0.0106494	0.701767	0.0103305	0.00601473	0.0890398	-0.00368384	0.00866389	0.671627
cg09777073	-0.00749322	0.010623	0.482248	0.00611404	0.00599981	0.310694	0.00861602	0.0086424	0.321245
cg09777095	0.0121751	0.00828366	0.144826	-0.00356881	0.00467857	0.447415	-0.00650959	0.00673923	0.336459
cg09777172	0.103662	0.0728485	0.157917	-0.0992024	0.0411445	0.0177689	-0.0426917	0.0592664	0.473033
cg09777195	-0.0155424	0.0205759	0.451839	-0.00238612	0.0116212	0.837744	0.0137305	0.0167397	0.41407
cg09777208	-0.0355146	0.0330377	0.285026	-0.00210264	0.0186595	0.910511	0.0123984	0.026878	0.645618
cg09777220	0.00984518	0.0533282	0.853913	0.0126515	0.0301195	0.675372	0.00210319	0.0433855	0.961435
cg09777235	-0.00871577	0.0127564	0.496064	0.00590497	0.00720478	0.414438	-0.0122478	0.0103781	0.240792
cg09777255	-0.0069882	0.00876068	0.426986	0.00389075	0.00494799	0.433572	0.00268571	0.00712731	0.707122
cg09777256	-0.00846938	0.00817546	0.302774	-0.00126962	0.00461746	0.783925	0.00569514	0.0066512	0.393944
cg09777344	-0.00116766	0.00222505	0.600922	2.74291e-05	0.0012567	0.982631	-0.000243299	0.00181021	0.893359
cg09777380	0.0218308	0.00692458	0.00214741	-0.00328713	0.00391097	0.402679	-0.0136968	0.00563354	0.0168618
cg09777386	0.0173829	0.0246993	0.483239	0.00333146	0.0139501	0.811749	-0.0109139	0.0200943	0.58827
cg09777416	0.00664187	0.0102999	0.520532	-0.00170369	0.00581733	0.770244	-0.0047976	0.00837954	0.56827
cg09777506	-0.000966382	0.00264053	0.715168	0.00082303	0.00149136	0.582296	0.00121127	0.00214822	0.574146
cg09777525	0.0186734	0.00825795	0.0259534	-0.0062167	0.00466405	0.185657	-0.0101396	0.00671831	0.134453
cg09777540	0.01961	0.0216938	0.368242	0.000224894	0.0122525	0.985393	-0.0290758	0.0176491	0.102671
cg09777578	0.00775106	0.00316274	0.0160285	-0.00201749	0.0017863	0.261477	-0.00631145	0.00257307	0.0159388
cg09777617	0.000389269	0.00590578	0.947581	0.00278499	0.00333556	0.405783	-0.00380788	0.00480469	0.429964
cg09777657	-0.00355569	0.0376384	0.924929	-0.0204689	0.021258	0.337977	-0.00858068	0.030621	0.779898
cg09777743	-0.00674407	0.0155741	0.665945	0.0107247	0.0087962	0.22568	0.00255367	0.0126705	0.84069
cg09777775	0.0164609	0.0340271	0.629637	-0.0210003	0.0192184	0.277195	0.000676096	0.027683	0.980565
cg09777776	-0.000771692	0.00656639	0.906687	0.000771974	0.00370867	0.835541	-0.00241267	0.00534213	0.652533
cg09777823	-0.0402606	0.0230872	0.0843215	0.00687226	0.0130396	0.599363	0.0147426	0.0187828	0.434404
cg09777856	-0.01544	0.00940676	0.103925	0.00174276	0.00531289	0.743593	0.0112469	0.00765293	0.144869
cg09777883	-0.0102461	0.027946	0.714678	0.00771892	0.0157838	0.625905	0.000608123	0.0227356	0.978715
cg09778136	0.0124472	0.0263071	0.63716	0.0109704	0.0148582	0.462071	-0.0159448	0.0214024	0.458054
cg09778187	0.00241902	0.0121926	0.843142	-0.00465863	0.00688631	0.500313	0.0030707	0.00991936	0.757548
cg09778204	0.00362128	0.0137905	0.793416	0.0106847	0.0077888	0.173257	-0.00939011	0.0112193	0.404653
cg09778245	-0.0109271	0.0320916	0.73421	-0.00441535	0.0181252	0.808048	0.00255755	0.0261084	0.922165
cg09778271	-0.00435042	0.0229693	0.85017	0.00318912	0.0129729	0.806329	-0.00999971	0.0186868	0.593778
cg09778357	0.0153114	0.0138124	0.270348	0.00253773	0.00780118	0.745647	-0.00834743	0.0112372	0.459355
cg09778401	-0.0155705	0.020534	0.450103	0.00864774	0.0115975	0.45766	0.00816191	0.0167056	0.626235
cg09778422	0.00507362	0.0126854	0.690057	-0.000784513	0.00716463	0.913031	-0.00433007	0.0103203	0.675718
cg09778481	0.000763809	0.00698755	0.91318	0.0011066	0.00394653	0.779764	-0.00128488	0.00568477	0.821655
cg09778569	0.00998362	0.0209043	0.634008	0.00863649	0.0118067	0.466224	-0.00572171	0.0170068	0.737262
cg09778596	-0.0184257	0.0253034	0.468233	0.0236548	0.0142912	0.101083	0.00974939	0.0205857	0.636839
cg09778629	0.0155257	0.0210349	0.462222	-0.00256114	0.0118804	0.829765	-0.00221718	0.0171131	0.897179
cg09778634	0.000199541	0.00597851	0.973442	0.00107746	0.00337663	0.750336	-0.000835975	0.00486386	0.86389
cg09778663	0.0641487	0.0389898	0.103118	-0.0534218	0.0220212	0.0170986	-0.0536611	0.0317204	0.0938824
cg09778713	0.00544705	0.00898896	0.545935	0.00209408	0.00507692	0.680896	-0.00372689	0.00731303	0.611461
cg09778734	-0.00221349	0.00664226	0.739663	-0.000516327	0.00375152	0.890814	0.00124137	0.00540386	0.818788
cg09778794	0.0113456	0.00952577	0.236512	-0.00307915	0.00538011	0.568415	-0.0105282	0.00774976	0.177419
cg09778828	0.00384437	0.0102807	0.709257	-0.0062117	0.00580651	0.287345	-0.00693083	0.00836396	0.409314
cg09778919	-0.0104402	0.015127	0.491716	0.0125781	0.00854364	0.144166	0.0063724	0.0123067	0.605764
cg09778927	-0.0331738	0.0264581	0.21289	0.0162389	0.0149434	0.279839	0.0185895	0.0215252	0.389908
cg09778948	-0.0116484	0.0104302	0.266812	0.00646597	0.00589091	0.275061	0.00874557	0.00848554	0.305245
cg09778949	-0.0682287	0.0378928	0.0748467	0.0243664	0.0214017	0.257676	0.0471775	0.0308279	0.129152
cg09778961	0.0153744	0.0223532	0.493207	0.00823349	0.012625	0.515825	-0.0182407	0.0181856	0.318315
cg09778963	0.0163172	0.00895172	0.0713819	0.0013711	0.00505589	0.786816	-0.00601875	0.00728273	0.410561
cg09778980	0.00919532	0.0111015	0.409517	-0.00899455	0.00627009	0.154608	-0.00308824	0.00903172	0.733134
cg09779010	-0.00995025	0.0119941	0.408784	-0.000554472	0.00677421	0.934933	0.0141336	0.00975788	0.15069
cg09779027	0.025215	0.0324285	0.438704	0.00273317	0.0183155	0.881681	-0.00477739	0.0263824	0.856677
cg09779043	0.00196782	0.0103249	0.849242	0.00162998	0.00583148	0.780439	0.000485568	0.00839993	0.954021
cg09779044	0.0143259	0.00939546	0.130538	-0.00942254	0.00530651	0.0788936	-0.00847231	0.00764374	0.270402
cg09779053	0.00456942	0.00357232	0.203876	-0.000895962	0.00201763	0.657974	-0.00312296	0.00290629	0.285213
cg09779073	0.000711004	0.00687779	0.917875	0.000971324	0.00388454	0.803073	-0.00384493	0.00559547	0.493611
cg09779090	-0.00834696	0.0195973	0.671097	-0.00301005	0.0110685	0.786234	-0.000565447	0.0159435	0.971781
cg09779152	0.0362103	0.0230216	0.118969	-0.00925926	0.0130025	0.478086	-0.0344195	0.0187294	0.0691322
cg09779165	-0.0286326	0.0129448	0.0292959	0.00763896	0.00731114	0.298668	0.0167081	0.0105313	0.115842
cg09779280	0.00973015	0.0464441	0.834491	0.000139154	0.0262314	0.995778	0.00322247	0.0377849	0.932209
cg09779339	-0.0081043	0.0270378	0.765011	0.0169896	0.0152708	0.268622	0.0179849	0.0219968	0.41556
cg09779364	-0.0238109	0.017853	0.185387	0.017313	0.0100833	0.0891393	0.0155691	0.0145244	0.286388
cg09779392	-0.00779647	0.00982127	0.429209	0.00547797	0.00554701	0.325803	0.00513204	0.00799016	0.522182
cg09779405	-0.0294388	0.0358016	0.412917	-0.00492411	0.0202206	0.808112	0.0128391	0.0291267	0.660326
cg09779426	0.025881	0.0247076	0.29745	-0.0071074	0.0139547	0.611674	-0.00616946	0.020101	0.759553
cg09779454	0.0403614	0.032842	0.222031	-0.0355552	0.018549	0.0581728	-0.0439341	0.0267188	0.103316
cg09779536	-0.00305333	0.00819321	0.710201	0.00873368	0.00462749	0.0620727	0.00530364	0.00666564	0.428148
cg09779537	0.0048301	0.00749977	0.521059	0.00460571	0.00423584	0.279562	-0.0112941	0.00610149	0.0671748
cg09779544	0.000159022	0.0186265	0.993206	0.0134225	0.0105202	0.205014	-0.00688737	0.0151538	0.650475
cg09779576	-0.024458	0.0172552	0.15953	0.0226459	0.00974566	0.0222078	0.0257752	0.0140381	0.0693763
cg09779589	-0.0249242	0.0355713	0.485162	0.000245568	0.0200905	0.990272	-0.00477275	0.0289393	0.869344
cg09779687	0.0170578	0.043133	0.693355	-0.0188583	0.0243613	0.440729	0.0124962	0.0350911	0.722526
cg09779731	-0.0216282	0.0257084	0.402233	0.0243306	0.01452	0.0969912	0.0229109	0.0209152	0.276019
cg09779794	0.0137756	0.0136514	0.315415	-0.00116953	0.00771027	0.879747	-0.0106561	0.0111062	0.339682
cg09779827	-0.0139904	0.024358	0.567036	-0.00171744	0.0137573	0.900907	0.00694745	0.0198166	0.726651
cg09779833	0.00326888	0.0049241	0.508343	0.00357625	0.00278111	0.201505	-0.00281803	0.00400603	0.483445
cg09779837	-0.0120018	0.0166616	0.473037	-0.000702566	0.00941038	0.940639	0.0112016	0.0135551	0.410601
cg09779902	-0.00353375	0.0107486	0.743035	0.0112019	0.00607075	0.0680248	-0.00329147	0.00874458	0.707433
cg09779912	-0.00574485	0.0129452	0.658179	-0.00112969	0.00731141	0.877525	0.00386376	0.0105317	0.714507
cg09779924	0.0101311	0.00455561	0.0284534	-0.00340882	0.00257299	0.188302	-0.0058471	0.00370625	0.117873
cg09780035	0.0109181	0.0123131	0.377405	-0.00296265	0.00695436	0.671032	-0.00380645	0.0100174	0.704779
cg09780039	-0.00368432	0.00601813	0.541821	0.000981235	0.00339901	0.773434	0.00200047	0.00489609	0.683736
cg09780107	0.0036596	0.0379044	0.923283	-0.0225649	0.0214083	0.294461	-0.0152844	0.0308374	0.621255
cg09780150	-0.0255599	0.0906796	0.778637	0.0663201	0.0512154	0.198389	0.0598024	0.073773	0.419544
cg09780159	-0.00467411	0.00927799	0.615543	0.00712178	0.00524016	0.177242	-0.00303634	0.00754817	0.688367
cg09780180	-0.0123134	0.0399031	0.758295	0.0228825	0.0225371	0.31245	-0.00343959	0.0324634	0.915836
cg09780231	0.0535649	0.0347947	0.126916	-0.0157275	0.0196519	0.42547	-0.0536027	0.0283075	0.0612292
cg09780241	-0.00750667	0.0123679	0.545289	-0.00131708	0.00698532	0.850836	0.00844183	0.010062	0.40352
cg09780271	-0.00549303	0.0102822	0.594396	0.00286525	0.00580737	0.622847	0.00271772	0.00836519	0.745961
cg09780391	-0.0043735	0.0136389	0.749148	-0.00659992	0.00770319	0.393658	0.013699	0.011096	0.219938
cg09780394	0.0267735	0.0501648	0.594749	0.00866088	0.0283328	0.760494	-0.0174959	0.0408119	0.669085
cg09780397	0.0068886	0.0102782	0.504298	-0.0047512	0.00580508	0.415083	-0.0129444	0.00836191	0.12484
cg09780483	-0.00311343	0.0232637	0.89381	0.0080602	0.0131392	0.541004	0.00815652	0.0189264	0.667443
cg09780491	0.00157851	0.00747432	0.833176	0.000106755	0.00422146	0.979876	-0.00629197	0.00608079	0.303342
cg09780493	-0.0108892	0.0123477	0.380001	-0.00237262	0.00697393	0.734424	0.00911764	0.0100456	0.366301
cg09780509	-0.0046234	0.0211134	0.827122	-0.0157247	0.0119248	0.190357	0.01997	0.017177	0.247815
cg09780583	0.00881755	0.0114715	0.443952	-0.00709392	0.00647907	0.276245	-0.00461451	0.00933275	0.6221
cg09780594	0.000821976	0.0197564	0.966898	-0.00758934	0.0111583	0.498013	0.0104769	0.016073	0.516033
cg09780661	0.00727231	0.0307016	0.813252	-0.0097997	0.0173401	0.573266	-0.00631093	0.0249775	0.801057
cg09780767	-0.0155243	0.0112882	0.172183	0.0030813	0.00637552	0.62996	0.0169695	0.00918359	0.0676469
cg09780768	-0.0232316	0.011515	0.0463766	0.0129123	0.0065036	0.0498939	0.013529	0.00936808	0.151883
cg09780809	0.0163037	0.0342478	0.635097	-0.0301579	0.019343	0.122193	-0.0199884	0.0278625	0.474837
cg09780895	0.00331981	0.00512739	0.518844	-0.00293671	0.00289593	0.31304	-0.00215436	0.00417142	0.606698
cg09780926	-0.0242582	0.0126337	0.0577502	0.0111836	0.00713543	0.120258	0.0133023	0.0102782	0.198629
cg09780955	0.00228356	0.00434951	0.600758	-0.00294558	0.00245658	0.233397	-0.000697461	0.00353857	0.844156
cg09780975	-0.00450056	0.0124089	0.717618	-0.00492933	0.00700847	0.483513	0.00558458	0.0100953	0.581396
cg09780988	-0.00855833	0.00964398	0.377022	0.00534162	0.00544687	0.329167	0.0105472	0.00784592	0.181958
cg09780996	0.102487	0.052439	0.0535025	-0.0355727	0.0296173	0.232616	-0.069535	0.0426621	0.106333
cg09781027	0.00176911	0.00625871	0.778031	0.00303319	0.00353489	0.392946	0.00074448	0.00509181	0.884055
cg09781028	-0.0170935	0.0241137	0.480085	-0.0124024	0.0136193	0.364712	0.00608784	0.0196178	0.756975
cg09781034	-0.0132448	0.0303644	0.663655	0.0216324	0.0171497	0.210162	0.00812126	0.0247032	0.743043
cg09781054	-0.00108448	0.00405008	0.789441	-0.00188205	0.00228746	0.412639	-0.000466559	0.00329497	0.887689
cg09781076	-0.00777251	0.0295065	0.792782	0.00328092	0.0166651	0.844334	0.00347477	0.0240052	0.885205
cg09781115	-0.00363407	0.00666046	0.586568	0.000271889	0.00376179	0.942529	0.000864134	0.00541866	0.873624
cg09781128	0.04959	0.0276952	0.0764507	-0.0375661	0.0156421	0.0182087	-0.0354646	0.0225316	0.118712
cg09781168	0.00376254	0.0233109	0.872105	0.0253266	0.0131659	0.0572999	-0.00851892	0.0189648	0.654281
cg09781304	0.0115231	0.00421561	0.00743759	-0.000927163	0.00238096	0.69782	-0.0123332	0.00342964	0.000508137
cg09781307	-0.0106966	0.0231216	0.64466	0.0134238	0.013059	0.306512	0.00647871	0.0188107	0.731272
cg09781414	0.000882167	0.0111822	0.937281	-0.00468075	0.00631563	0.460382	-0.00332888	0.00909732	0.715215
cg09781427	-0.0305652	0.0400012	0.44664	-0.000515448	0.0225925	0.981844	-0.00287257	0.0325433	0.929843
cg09781437	-0.00310911	0.00323948	0.33954	0.00245755	0.00182965	0.182315	0.00093096	0.00263551	0.724669
cg09781447	0.00847845	0.0146759	0.564782	-0.00333104	0.00828886	0.688655	-0.00640903	0.0119396	0.592632
cg09781514	-0.006772	0.0377817	0.858119	0.000949307	0.0213389	0.964607	0.00875201	0.0307376	0.776449
cg09781552	0.038336	0.0270521	0.15962	-0.0145151	0.0152789	0.344444	-0.0221208	0.0220084	0.31732
cg09781564	0.00125339	0.00368842	0.73472	-0.000885444	0.0020832	0.671739	0.00155898	0.00300074	0.604562
cg09781601	0.00781148	0.00429885	0.0722565	-0.00467813	0.00242797	0.0569054	-0.000312955	0.00349736	0.92888
cg09781650	-0.0213611	0.0277788	0.443759	0.0190301	0.0156893	0.228071	0.0275467	0.0225996	0.225807
cg09781705	-0.0164744	0.0104826	0.119269	0.00736878	0.00592055	0.216243	0.00727986	0.00852823	0.395397
cg09781729	-0.0163156	0.0212338	0.444111	0.00246319	0.0119927	0.837694	0.0100784	0.0172749	0.560954
cg09781735	-0.0126567	0.0226663	0.577849	-0.00562605	0.0128018	0.661287	0.0101517	0.0184403	0.58322
cg09781748	0.0468963	0.0266072	0.081095	-0.038228	0.0150276	0.0125266	-0.0303172	0.0216465	0.164503
cg09781760	0.00217713	0.00769187	0.777741	0.000675139	0.00434433	0.87682	-0.00770261	0.00625778	0.221312
cg09781768	-0.0183719	0.0149947	0.223426	0.00732594	0.00846892	0.38913	0.0108435	0.012199	0.37624
cg09781827	-0.0169204	0.019078	0.377301	0.011467	0.0107752	0.289849	0.020334	0.015521	0.193227
cg09781876	0.0134162	0.00724926	0.0672242	-0.000212894	0.00409435	0.958637	-0.00762449	0.00589769	0.199122
cg09781900	0.0278004	0.0241253	0.251988	-0.00860106	0.0136259	0.52936	-0.00699223	0.0196273	0.722419
cg09781931	-0.0147666	0.0198323	0.458312	0.00107069	0.0112012	0.924044	0.00466622	0.0161347	0.773037
cg09781936	-0.102033	0.0346783	0.00406677	0.053662	0.0195861	0.00730546	0.0708199	0.0282128	0.0137036
cg09781938	0.0185867	0.037472	0.620994	0.00719382	0.021164	0.734653	-0.00104036	0.0304856	0.972846
cg09781943	0.0117829	0.0459187	0.798023	0.00205173	0.0259347	0.937105	-0.0183058	0.0373575	0.625217
cg09781944	-0.00594018	0.00696856	0.396056	0.000422325	0.00393581	0.914768	0.00270322	0.00566932	0.634555
cg09781987	-0.0160331	0.0104552	0.128375	0.00285945	0.00590507	0.629298	0.00935453	0.00850593	0.274129
cg09782026	0.00404565	0.014989	0.787798	-0.000645201	0.00846571	0.939405	-0.00202527	0.0121944	0.868435
cg09782034	-0.0197921	0.0369057	0.592974	0.013938	0.0208441	0.505274	0.0295059	0.0300248	0.328167
cg09782097	0.015768	0.0213603	0.462163	0.00272877	0.0120642	0.821526	0.0041338	0.0173778	0.812472
cg09782171	-0.0268762	0.0239081	0.263697	0.0134301	0.0135032	0.322386	0.0158249	0.0194506	0.417848
cg09782245	-0.00219597	0.00473919	0.644131	0.00310012	0.00267667	0.249597	0.00270662	0.0038556	0.484345
cg09782259	-0.00659205	0.00730304	0.368928	0.00470571	0.00412473	0.256711	0.00211085	0.00594144	0.723146
cg09782300	-0.00293916	0.00355228	0.41002	0.00387692	0.00200631	0.0562023	0.00132751	0.00288998	0.647001
cg09782344	-0.0020587	0.00470602	0.662739	0.00221264	0.00265794	0.40717	0.00405932	0.00382861	0.291633
cg09782424	0.0141558	0.0116231	0.226185	-0.0121771	0.00656469	0.0666104	-0.00384985	0.00945608	0.684801
cg09782493	0.00824318	0.0221734	0.710874	-0.0017213	0.0125234	0.89096	-0.0049082	0.0180393	0.78613
cg09782508	0.0293806	0.0302694	0.334118	-0.00731643	0.017096	0.669618	-0.00112907	0.0246259	0.963524
cg09782540	-0.00841555	0.0166967	0.615375	-0.0101327	0.0094302	0.285241	0.00941156	0.0135837	0.490038
cg09782560	0.0351936	0.0426818	0.411626	-0.0327969	0.0241065	0.176792	-0.0444358	0.0347241	0.203678
cg09782621	-0.000998887	0.0207002	0.961611	0.00694044	0.0116914	0.554122	0.00271609	0.0168408	0.872205
cg09782624	0.0975196	0.0434572	0.02708	-0.0575107	0.0245444	0.0211437	-0.0743945	0.0353549	0.0379186
cg09782637	0.0062595	0.0106971	0.559786	-0.000508038	0.00604167	0.933157	-0.0014597	0.00870269	0.867142
cg09782691	-0.00050399	0.00510497	0.921558	0.0010439	0.00288326	0.718091	7.58613e-05	0.00415318	0.985464
cg09782746	-0.00419559	0.0041216	0.311208	0.000817859	0.00232786	0.726092	0.00428446	0.00335316	0.20436
cg09782763	-0.0117425	0.0373551	0.753925	-0.0122477	0.021098	0.5629	-0.00484679	0.0303905	0.873616
cg09782833	0.0195887	0.0209193	0.351372	0.00181205	0.0118151	0.878425	-6.93994e-05	0.0170191	0.996755
cg09782889	0.00140303	0.0055318	0.800313	0.00432745	0.00312433	0.169173	-0.00488734	0.00450043	0.280156
cg09782903	-0.00124553	0.0191636	0.948311	0.0231244	0.0108235	0.0351294	-0.000212563	0.0155907	0.98915
cg09782904	0.040507	0.0223183	0.0725874	-0.0214522	0.0126053	0.0919549	-0.0197936	0.0181572	0.278332
cg09782912	-0.016854	0.0306356	0.583472	0.00285204	0.0173029	0.869417	-0.00940794	0.0249238	0.706642
cg09782958	-0.00488825	0.0140862	0.729317	-0.00893981	0.00795582	0.263893	0.00338524	0.0114599	0.768314
cg09782993	-0.00478058	0.0172269	0.781976	0.00787478	0.00972969	0.420271	-0.00696503	0.0140151	0.620326
cg09783236	0.00274686	0.0034775	0.431495	-0.00401372	0.00196407	0.0436796	-0.00381509	0.00282914	0.180607
cg09783270	0.0134544	0.019205	0.485232	-0.00162066	0.0108469	0.881535	-0.00837643	0.0156243	0.593095
cg09783309	0.000121923	0.0030729	0.968431	-0.000425333	0.00173556	0.806915	-0.00076435	0.00249998	0.760449
cg09783353	0.0109786	0.0234916	0.641293	-0.00688378	0.0132679	0.60505	-0.0128548	0.0191117	0.502776
cg09783427	-0.0282746	0.0410496	0.492583	0.00695503	0.0231846	0.764824	0.0142631	0.0333962	0.670253
cg09783428	-0.031221	0.0112814	0.00675469	0.0051721	0.00637168	0.418912	0.0230542	0.00917806	0.0136426
cg09783441	0.0117534	0.00872521	0.181065	-0.00161802	0.00492796	0.743359	-0.0104039	0.00709845	0.145942
cg09783457	-0.0160584	0.0152879	0.296118	0.00840045	0.00863455	0.333004	0.00855544	0.0124376	0.49316
cg09783493	-0.00873668	0.0149406	0.560052	0.00219784	0.00843838	0.795058	0.0127558	0.012155	0.296565
cg09783537	0.0013169	0.00265476	0.620968	0.000830526	0.00149939	0.580904	-0.00133997	0.0021598	0.536424
cg09783596	-0.0772605	0.0415902	0.0662196	0.0548025	0.0234899	0.0216914	0.0513827	0.033836	0.132087
cg09783605	0.0110368	0.0150881	0.466226	0.00216023	0.00852167	0.800414	-0.00325987	0.012275	0.791128
cg09783609	0.0646042	0.0402278	0.1115	-0.0263779	0.0227205	0.248473	-0.0350318	0.0327276	0.287067
cg09783693	-0.0079118	0.00648841	0.225629	0.00438453	0.00366463	0.234409	0.00305719	0.00527869	0.563813
cg09783720	-0.0199992	0.0122155	0.104795	0.0155179	0.00689923	0.0267367	0.00546272	0.00993796	0.583788
cg09783843	-0.0111709	0.00874714	0.204588	-0.00395745	0.00494034	0.425042	0.0119427	0.0071163	0.0964905
cg09783866	-0.014625	0.00760447	0.0573567	0.0060387	0.00429497	0.162889	0.00829678	0.00618667	0.182997
cg09783874	0.0205248	0.00806747	0.0125167	-0.00625549	0.00455647	0.172923	-0.00903711	0.00656335	0.171679
cg09783937	-0.0149806	0.0168274	0.375513	0.00971518	0.00950404	0.309196	0.00447502	0.0136901	0.744455
cg09783949	0.00478036	0.0489903	0.922467	0.02999	0.0276695	0.281084	0.000672371	0.0398564	0.986575
cg09783969	-0.0273264	0.030596	0.373972	0.0287383	0.0172805	0.099497	0.00605124	0.0248916	0.808433
cg09784070	-0.00943298	0.0164801	0.568371	-0.0081359	0.00930789	0.384208	0.0170473	0.0134075	0.206569
cg09784081	0.00273933	0.00345373	0.429606	-0.000470502	0.00195065	0.809902	-0.000945627	0.0028098	0.737179
cg09784125	-0.0262037	0.0153448	0.0908656	0.0159052	0.00866668	0.0695066	0.00838043	0.0124839	0.503609
cg09784168	-0.00482011	0.0244118	0.843884	0.00520413	0.0137877	0.706657	-0.00642678	0.0198604	0.746932
cg09784259	-0.00189213	0.0135054	0.888867	0.00308234	0.00762781	0.687026	-0.00283194	0.0109874	0.797145
cg09784271	-0.00108949	0.00854098	0.898759	-0.00164076	0.00482391	0.734486	0.00176829	0.00694858	0.799656
cg09784279	-0.0376878	0.0271803	0.168715	0.0104338	0.0153513	0.498318	0.0225703	0.0221128	0.309914
cg09784307	0.00182119	0.00901901	0.840391	-0.00250084	0.00509389	0.624561	-0.00187741	0.00733748	0.798591
cg09784335	-0.0176846	0.0112539	0.119309	-0.00195488	0.00635615	0.759072	0.018259	0.00915569	0.0489003
cg09784340	-0.0113175	0.0106677	0.291337	-0.00343444	0.00602504	0.569964	0.01072	0.00867874	0.219708
cg09784342	-0.0024743	0.0195441	0.899516	-0.00198392	0.0110384	0.857737	0.00575817	0.0159003	0.718025
cg09784347	0.00328159	0.0287554	0.909375	0.0140214	0.0162409	0.390058	0.0109788	0.0233941	0.639899
cg09784365	0.00477664	0.0109045	0.662318	-0.000247743	0.00615879	0.967995	-0.00369801	0.00887141	0.677703
cg09784369	-0.00348151	0.019392	0.85789	0.00924572	0.0109525	0.400633	0.00172997	0.0157765	0.912907
cg09784372	0.00267678	0.0222491	0.904484	0.00149309	0.0125662	0.905663	0.00485569	0.0181009	0.789066
cg09784428	0.00205684	0.0265012	0.938294	-0.0211254	0.0149677	0.161294	0.0118699	0.0215602	0.583197
cg09784445	-0.0254911	0.0198788	0.202753	0.000356054	0.0112274	0.974766	0.0230332	0.0161725	0.157561
cg09784461	0.00326818	0.0200842	0.871071	0.00265896	0.0113435	0.81516	-0.00286142	0.0163396	0.861346
cg09784494	0.0282295	0.0179266	0.118542	-0.000239067	0.0101248	0.98121	-0.021942	0.0145843	0.135669
cg09784497	-0.0146573	0.00965066	0.132036	0.00195193	0.00545065	0.721031	0.0122645	0.00785136	0.121491
cg09784502	0.00637159	0.0054162	0.242287	-0.00331105	0.00305905	0.28174	-0.00288864	0.00440639	0.513645
cg09784523	-0.0102604	0.0385785	0.790827	-0.0108336	0.0217889	0.620156	-0.013273	0.0313858	0.673295
cg09784579	-0.00326427	0.00355541	0.360813	0.000617703	0.00200808	0.759033	0.00211828	0.00289253	0.465717
cg09784592	0.00871054	0.0171339	0.612328	0.00218976	0.00967713	0.821453	-0.00374558	0.0139394	0.788722
cg09784724	-0.0146194	0.00995945	0.145335	0.0151504	0.00562505	0.00832127	0.0066068	0.00810258	0.416824
cg09784779	0.000166822	0.00851766	0.984414	0.00324091	0.00481073	0.502099	0.000111989	0.0069296	0.987139
cg09784877	0.00425204	0.00295205	0.15295	0.00077142	0.0016673	0.644622	-0.00285119	0.00240166	0.238028
cg09784886	-0.00444626	0.0396062	0.910846	-0.0105499	0.0223694	0.638244	-0.0112926	0.0322219	0.726743
cg09784932	-0.0029221	0.0351238	0.933867	0.00976982	0.0198377	0.623477	0.00316045	0.0285752	0.912159
cg09784948	0.00889059	0.02018	0.660499	-0.00187602	0.0113976	0.8696	-0.00598573	0.0164176	0.716201
cg09785091	0.00483327	0.0149687	0.747466	-0.00241368	0.00845427	0.775865	-0.000202068	0.0121779	0.986795
cg09785099	0.0069927	0.00606352	0.251616	-0.00446608	0.00342465	0.195255	-0.00224712	0.00493302	0.649739
cg09785111	0.00956797	0.0221814	0.667161	-0.0104487	0.012528	0.406292	0.00310703	0.0180458	0.863655
cg09785144	0.0283836	0.0486699	0.561108	0.00483276	0.0274886	0.860806	-0.00304544	0.0395958	0.938849
cg09785228	-0.00102555	0.0226138	0.96392	-0.00373164	0.0127722	0.770775	0.00869764	0.0183976	0.637437
cg09785344	-0.0139734	0.0267669	0.60282	-0.00869055	0.0151178	0.566707	0.0197961	0.0217764	0.365547
cg09785356	-0.00735677	0.0244102	0.763763	-0.0148217	0.0137868	0.284985	0.0135661	0.0198591	0.496144
cg09785374	-0.0124132	0.010214	0.227167	-0.00334531	0.00576884	0.563318	0.0109312	0.0083097	0.191421
cg09785377	0.289523	0.128084	0.0260082	-0.105666	0.0723415	0.147307	-0.197309	0.104204	0.0612423
cg09785387	-0.0189192	0.0166801	0.259463	-0.00773264	0.00942087	0.413753	0.0178044	0.0135703	0.19258
cg09785391	0.000975103	0.0158421	0.951045	-0.00846044	0.00894755	0.346699	-0.00222865	0.0128885	0.863072
cg09785394	-0.0548905	0.0205486	0.00884979	0.0185661	0.0116058	0.112877	0.0472421	0.0167175	0.00571437
cg09785483	0.0581701	0.0331523	0.0824475	-0.047306	0.0187242	0.0131231	-0.0545873	0.0269712	0.0457018
cg09785512	-0.000463112	0.016848	0.978127	0.0051356	0.00951569	0.59063	-0.00655791	0.0137068	0.633402
cg09785516	0.0133323	0.0201012	0.508723	0.0114981	0.0113531	0.313662	-0.0115131	0.0163535	0.483094
cg09785540	-0.000683959	0.0237532	0.977087	0.0110821	0.0134157	0.41078	-0.00655683	0.0193246	0.73511
cg09785550	0.00896285	0.0257568	0.728602	-0.00202876	0.0145473	0.889373	0.00120282	0.0209547	0.954342
cg09785555	-0.00326227	0.00971714	0.737797	-0.000407337	0.0054882	0.940986	0.00106258	0.00790545	0.893353
cg09785586	-0.0060783	0.0115098	0.598624	0.00527714	0.00650067	0.418882	0.00388469	0.00936386	0.679151
cg09785625	0.0390565	0.038213	0.309262	-0.0325169	0.0215825	0.135122	-0.0271089	0.0310884	0.385344
cg09785726	0.0116973	0.023433	0.61877	-0.00899105	0.0132348	0.498519	0.000695312	0.0190641	0.97098
cg09785846	-0.000628601	0.0080587	0.937985	0.00343902	0.00455151	0.451715	0.00618788	0.00655621	0.347582
cg09785847	7.20568e-05	0.00630687	0.990908	-0.00465919	0.00356209	0.193936	-0.000101	0.005131	0.984335
cg09785869	-0.00431575	0.0201143	0.830555	-0.00755525	0.0113605	0.507582	0.0133481	0.0163641	0.416653
cg09785872	-0.0469564	0.0389092	0.230406	0.0150992	0.0219757	0.493651	0.0177521	0.0316548	0.576213
cg09785904	-0.0072907	0.00880885	0.409876	-0.00319251	0.0049752	0.522576	0.00760847	0.0071665	0.290994
cg09785942	-0.0237115	0.0189239	0.21319	0.00229893	0.0106881	0.830143	0.00241874	0.0153957	0.875485
cg09785950	0.0112625	0.00822147	0.17385	-0.00259396	0.00464345	0.57769	-0.00637122	0.00668863	0.343164
cg09785958	0.00251867	0.0324145	0.938224	0.00999786	0.0183076	0.586234	0.00151861	0.026371	0.954195
cg09785991	-0.00241353	0.0205014	0.906526	-0.00577065	0.0115791	0.619342	0.014494	0.0166791	0.386975
cg09785999	0.00846442	0.0622801	0.892172	0.024216	0.0351755	0.492806	-0.00308352	0.0506684	0.951597
cg09786013	-0.00124756	0.00524975	0.812656	-0.00179812	0.00296503	0.545623	0.000168446	0.00427097	0.96862
cg09786040	-0.0133323	0.0166348	0.424797	-0.00281472	0.00939523	0.765124	0.0114574	0.0135333	0.399278
cg09786053	0.0075755	0.0293638	0.796957	0.000764432	0.0165845	0.96333	0.00989902	0.0238891	0.679506
cg09786062	0.0114603	0.0247288	0.644077	-0.00325886	0.0139667	0.815991	-0.0119417	0.0201183	0.554165
cg09786084	0.00693637	0.0168472	0.681443	0.000965575	0.00951524	0.919379	-0.000243346	0.0137062	0.985871
cg09786098	-0.0275164	0.0339198	0.419206	-0.00720081	0.0191578	0.707827	0.0309299	0.0275957	0.265102
cg09786142	0.0142128	0.0123314	0.251891	-0.00199399	0.00696471	0.775253	-0.00689024	0.0100323	0.493827
cg09786146	0.0155833	0.00832271	0.0641359	-0.0055842	0.00470063	0.237717	-0.0114133	0.006771	0.0950509
cg09786202	0.000768703	0.0164502	0.962824	0.00844913	0.00929102	0.365378	-0.00282963	0.0133832	0.83299
cg09786210	0.00263396	0.0203624	0.897343	-0.00770738	0.0115006	0.504324	-0.00599995	0.016566	0.717993
cg09786229	-0.0290466	0.0188731	0.127016	0.00910068	0.0106595	0.395317	0.0152176	0.0153544	0.324082
cg09786233	-0.00397439	0.0141968	0.780107	0.0110427	0.00801831	0.171592	-0.0102876	0.0115499	0.375269
cg09786254	-0.00111886	0.0108418	0.918017	-0.00141761	0.00612342	0.817404	0.00234731	0.00882046	0.790705
cg09786257	0.0167673	0.0147415	0.258135	-0.000381599	0.00832592	0.963537	-0.00842065	0.011993	0.484263
cg09786269	0.036988	0.0314605	0.242566	-0.00957666	0.0177688	0.591136	-0.00672188	0.0255949	0.793391
cg09786278	0.029319	0.0271723	0.283235	-0.0134477	0.0153468	0.383034	-0.0113302	0.0221062	0.609428
cg09786303	-0.0046218	0.00793369	0.561532	0.00647727	0.00448091	0.151501	0.000591322	0.00645451	0.927192
cg09786321	-0.013575	0.0188849	0.473955	0.00144455	0.0106661	0.892547	0.00931096	0.0153639	0.545897
cg09786329	0.00258507	0.00580789	0.657232	-0.00171837	0.00328027	0.601564	0.00344306	0.00472505	0.467934
cg09786333	0.0278706	0.0210355	0.188276	-0.0125623	0.0118808	0.292946	-0.0137191	0.0171136	0.424695
cg09786335	-0.00255505	0.00923298	0.78257	-0.0017355	0.00521474	0.739991	0.00126093	0.00751156	0.867035
cg09786362	-0.00989797	0.0110034	0.37057	0.00390536	0.00621466	0.531196	0.00899955	0.00895187	0.317216
cg09786383	-0.00361144	0.00764541	0.637715	0.00340295	0.00431809	0.432559	0.00337866	0.00621998	0.588229
cg09786420	-0.00679227	0.00708288	0.339934	0.000511078	0.00400038	0.898603	0.00671498	0.00576233	0.246717
cg09786479	-0.00576774	0.0062023	0.354689	-0.000358457	0.00350303	0.918706	0.00157469	0.00504592	0.75565
cg09786593	0.0512571	0.0298117	0.0887057	-0.0304399	0.0168375	0.0736953	-0.04232	0.0242535	0.0841369
cg09786608	-0.00240041	0.00290024	0.409873	0.0016525	0.00163804	0.315543	-0.00119778	0.00235951	0.612847
cg09786634	-0.0311639	0.0315879	0.326279	0.00742223	0.0178407	0.678299	0.00437166	0.0256986	0.865272
cg09786701	-0.00154195	0.00959644	0.872677	-0.00447947	0.00542002	0.410547	0.00150303	0.00780725	0.847735
cg09786726	0.00681782	0.00855826	0.427588	-0.00351522	0.00483367	0.468815	-0.00434783	0.00696263	0.533782
cg09786757	0.00296712	0.00597541	0.620615	-0.00305887	0.00337488	0.366967	-0.00129871	0.00486134	0.789915
cg09786789	-0.00134853	0.0193255	0.944511	-0.00591777	0.010915	0.588932	0.00990468	0.0157224	0.530179
cg09786865	0.0189179	0.0344406	0.584056	0.00581737	0.0194519	0.765524	-0.00773405	0.0280194	0.78311
cg09786887	0.0100113	0.0124289	0.422491	-0.00505182	0.00701978	0.47345	-0.00497433	0.0101116	0.623861
cg09786935	-0.0137061	0.0164108	0.405642	0.0096151	0.00926874	0.302117	0.00557933	0.0133511	0.67694
cg09786972	-0.0111394	0.0322451	0.730489	0.0116479	0.0182119	0.523942	0.0207584	0.0262332	0.430678
cg09786978	0.0157683	0.0112879	0.165592	-0.00751225	0.00637535	0.24152	-0.0213311	0.00918335	0.0222579
cg09786985	0.00402658	0.00391833	0.306655	-0.000160234	0.00221306	0.942428	-0.00423242	0.00318779	0.187362
cg09787021	-0.0214979	0.0120485	0.0774721	0.0115369	0.00680491	0.0931796	0.00819616	0.0098021	0.405097
cg09787044	0.0075194	0.0141731	0.596937	0.00666202	0.00800489	0.407295	-0.00816232	0.0115306	0.480698
cg09787063	0.00571724	0.00500287	0.255909	-0.00436691	0.0028256	0.125453	-0.00420809	0.00407012	0.303728
cg09787089	0.0179305	0.0368263	0.627421	0.00525358	0.0207993	0.801119	-0.00387923	0.0299603	0.897244
cg09787101	0.0354316	0.0273025	0.197422	-0.0172071	0.0154203	0.267206	-0.0379794	0.0222121	0.0904581
cg09787123	-0.000165147	0.0074172	0.982281	0.00670587	0.0041892	0.112651	-0.00294752	0.00603431	0.626316
cg09787128	-0.000734247	0.00971711	0.939921	0.00639206	0.00548818	0.246969	0.000606697	0.00790542	0.938983
cg09787162	-0.0132905	0.00910858	0.14773	0.00482979	0.00514449	0.350127	0.0124871	0.00741035	0.0951544
cg09787166	-0.00100773	0.0140956	0.943152	-0.00105348	0.00796112	0.894996	0.00211086	0.0114676	0.854337
cg09787236	0.000986403	0.0185664	0.957738	0.0154738	0.0104862	0.143248	-0.00690628	0.0151048	0.648522
cg09787240	-0.0244428	0.0289583	0.400686	-0.00435797	0.0163555	0.79045	0.00848166	0.0235592	0.719611
cg09787259	0.00606168	0.00427387	0.159272	-0.00222158	0.00241386	0.359654	-0.00337567	0.00347703	0.334014
cg09787308	0.0535987	0.0376188	0.157396	-0.0558635	0.0212469	0.00993662	-0.0340629	0.030605	0.268438
cg09787311	-0.00494374	0.0163243	0.76265	-0.00896947	0.00921989	0.333028	-9.71318e-05	0.0132808	0.994179
cg09787315	0.0109744	0.0136622	0.423765	-0.000979104	0.00771633	0.89929	-0.0041331	0.011115	0.710807
cg09787381	-0.0242093	0.0154424	0.12017	0.00621805	0.00872177	0.47758	0.0215096	0.0125632	0.0900394
cg09787401	-0.0015828	0.00359448	0.66066	-0.00148718	0.00203015	0.465584	0.00384847	0.00292432	0.191236
cg09787429	-0.0101029	0.04151	0.808216	0.0199405	0.0234447	0.397101	0.0156277	0.0337708	0.644565
cg09787442	-0.0150779	0.00990031	0.130986	0.00541556	0.00559165	0.335175	0.00879942	0.00805447	0.277296
cg09787504	0.0125359	0.0576556	0.828328	0.0197964	0.0325636	0.54464	-0.0172072	0.0469061	0.714526
cg09787549	0.0351328	0.0283074	0.217526	-0.0246258	0.0159879	0.126716	0.00592047	0.0230297	0.797656
cg09787554	-0.00493161	0.00188407	0.0102609	0.00198262	0.00106412	0.0654339	0.00457152	0.0015328	0.00360803
cg09787619	0.0150366	0.0176229	0.395609	0.000805812	0.00995336	0.93564	-0.00641779	0.0143373	0.655408
cg09787640	0.0499182	0.0374213	0.185311	-0.0405092	0.0211354	0.0581952	-0.0609317	0.0304444	0.0481131
cg09787690	0.0290371	0.0266679	0.278895	-0.022322	0.0150619	0.141544	-0.0344515	0.0216958	0.115523
cg09787820	-0.0414831	0.018004	0.0233281	0.0237634	0.0101686	0.021477	0.0300029	0.0146473	0.0431981
cg09787823	-0.00760574	0.00906674	0.403588	-0.00788121	0.00512085	0.127016	0.013101	0.00737631	0.0788221
cg09787852	-0.014605	0.0358801	0.684859	0.0132863	0.0202649	0.513598	-0.00433169	0.0291905	0.882337
cg09787909	0.000725768	0.00930396	0.937982	0.00127645	0.00525483	0.808583	0.000920531	0.0075693	0.903454
cg09788003	-0.00373409	0.0215683	0.862908	0.00560606	0.0121817	0.64639	0.00768701	0.0175471	0.662293
cg09788008	-0.0489406	0.0170053	0.00491349	0.00924151	0.00960451	0.338315	0.0232991	0.0138348	0.0953453
cg09788029	-0.00941593	0.0161004	0.560009	-0.00186067	0.00909343	0.838295	0.0125197	0.0130986	0.341524
cg09788030	-0.00942185	0.0431157	0.827474	0.0176248	0.0243515	0.470934	0.00812051	0.0350771	0.817405
cg09788082	0.0361298	0.0192461	0.0634575	-0.0141986	0.0108701	0.194538	-0.0156076	0.0156578	0.321318
cg09788111	0.00806667	0.00594134	0.177671	-0.00644659	0.00335564	0.0576226	-0.0067577	0.00483362	0.16525
cg09788123	-0.0013188	0.0027052	0.626989	0.00293224	0.00152788	0.0578744	0.000647739	0.00220083	0.76914
cg09788125	-0.0350749	0.0248741	0.161677	0.00677629	0.0140488	0.63064	0.0214138	0.0202365	0.292575
cg09788161	-0.00433987	0.0059395	0.466718	0.00430655	0.0033546	0.202248	0.000866616	0.00483212	0.858037
cg09788217	-0.00936507	0.00694032	0.180327	0.00340565	0.00391986	0.387069	0.00775813	0.00564635	0.172574
cg09788226	-0.0337842	0.0157121	0.0339992	0.0102368	0.0088741	0.251488	0.0175557	0.0127827	0.172762
cg09788239	0.000234485	0.00293267	0.936435	-0.0012082	0.00165636	0.467477	0.000830255	0.00238589	0.728598
cg09788281	-0.00331905	0.0119312	0.781459	0.00583139	0.0067387	0.388956	0.005276	0.00970673	0.587992
cg09788291	0.00871608	0.00929958	0.350931	0.00607689	0.00525236	0.250091	-0.00377608	0.00756574	0.618825
cg09788352	0.0153873	0.0160745	0.340799	-0.0211219	0.00907882	0.022051	-0.00197988	0.0130775	0.879975
cg09788416	-0.00652009	0.0154186	0.673315	-0.014304	0.00870835	0.103679	0.00359135	0.0125439	0.775251
cg09788492	0.00662559	0.00723895	0.362297	-0.00546883	0.00408853	0.184121	-0.00583019	0.0058893	0.32463
cg09788524	0.0115619	0.0231468	0.618543	-0.00511415	0.0130732	0.696504	-0.0120388	0.0188312	0.524119
cg09788586	-0.00696889	0.0228968	0.761498	0.00925019	0.012932	0.476128	0.0112916	0.0186279	0.545805
cg09788653	-0.00734634	0.00911454	0.422193	-0.000431134	0.00514785	0.933426	0.00365584	0.00741519	0.623101
cg09788666	0.00432053	0.00295549	0.146977	-0.00156388	0.00166925	0.351123	-0.00264951	0.00240446	0.273198
cg09788690	-0.0614943	0.030539	0.0467902	0.0238527	0.0172483	0.169837	0.0542111	0.0248452	0.0315035
cg09788693	-0.00838367	0.0227252	0.712987	-0.00450853	0.0128351	0.726143	0.000557754	0.0184883	0.975994
cg09788762	0.000571867	0.00891244	0.94897	-0.00494245	0.0050337	0.328581	0.00249353	0.00725078	0.731659
cg09788778	0.00130486	0.0167908	0.938215	-0.000893701	0.00948339	0.925112	-0.00328167	0.0136603	0.810651
cg09788788	0.00403212	0.00546344	0.462266	0.000566055	0.00308572	0.854829	-0.00433535	0.00444482	0.331778
cg09788791	0.00419642	0.0477119	0.930093	-0.019524	0.0269475	0.470473	-0.0206859	0.0388164	0.595297
cg09788796	0.0151511	0.0251355	0.548049	0.00148709	0.0141964	0.916787	-0.0129501	0.0204492	0.528025
cg09788843	0.0153853	0.0167256	0.359904	0.00265651	0.00944655	0.779139	-0.010393	0.0136072	0.446832
cg09788900	-0.00835819	0.0128392	0.516576	0.00786094	0.00725151	0.281006	0.00842448	0.0104454	0.421893
cg09788926	0.00147145	0.0110423	0.894265	-0.00420764	0.00623665	0.501478	-0.0097925	0.00898356	0.278366
cg09788949	-0.0385363	0.0167702	0.0236929	0.0149861	0.00947171	0.116828	0.0233065	0.0136435	0.0907561
cg09788978	-0.00622314	0.00634843	0.329369	0.0032834	0.00358556	0.362057	0.00463173	0.00516481	0.37203
cg09789050	0.0068917	0.0045433	0.132513	-0.00312182	0.00256603	0.22668	-0.00304526	0.00369623	0.412007
cg09789064	-0.00250566	0.0340891	0.941556	-0.0208795	0.0192534	0.280822	-0.000568136	0.0277334	0.983698
cg09789120	0.00745329	0.00339604	0.0305468	-0.000507041	0.00191807	0.792065	-0.00443812	0.00276287	0.111415
cg09789136	-0.00230043	0.00878812	0.794051	-0.000327059	0.00496349	0.947597	-0.00270152	0.00714963	0.706356
cg09789229	-0.0108824	0.00867045	0.212422	0.00569023	0.00489703	0.248068	0.0105821	0.0070539	0.136783
cg09789234	0.00442093	0.0100107	0.659738	0.00050788	0.00565401	0.928608	-0.0120128	0.00814429	0.143419
cg09789239	0.00129835	0.0213454	0.951622	0.00413837	0.0120558	0.732132	0.000724111	0.0173657	0.966825
cg09789252	0.0307353	0.0298983	0.306483	-0.0097013	0.0168864	0.566944	-0.0111118	0.024324	0.648808
cg09789256	-0.00416398	0.0280442	0.88227	0.0115214	0.0158392	0.468716	0.00958245	0.0228155	0.675407
cg09789279	-0.00806835	0.0402243	0.84144	-0.021411	0.0227185	0.348282	-0.0163169	0.0327248	0.619171
cg09789307	0.0161663	0.0264227	0.542064	-0.00906954	0.0149234	0.544766	-0.00768102	0.0214964	0.721623
cg09789315	-0.00902429	0.0128124	0.482891	0.00140956	0.00723639	0.845962	0.0101637	0.0104236	0.331931
cg09789331	0.0191531	0.0262428	0.467227	0.00416455	0.0148218	0.779323	-0.0153502	0.02135	0.473865
cg09789352	0.017952	0.0150827	0.236828	-0.0122756	0.00851862	0.152765	-0.00387593	0.0122706	0.752772
cg09789426	-0.0537525	0.0280568	0.0582993	0.0308686	0.0158463	0.0542762	0.0441657	0.0228258	0.0558856
cg09789472	0.0393764	0.0211794	0.0660011	0.00285806	0.011962	0.811661	-0.0468472	0.0172306	0.00774939
cg09789526	-0.00602758	0.00739919	0.417261	0.00547137	0.00417903	0.193513	0.00421211	0.00601966	0.485757
cg09789536	0.00824946	0.013315	0.536985	-0.00579598	0.00752027	0.44273	-0.00537791	0.0108325	0.620682
cg09789541	0.00983141	0.0183391	0.59311	0.00161636	0.0103578	0.876313	-0.0166926	0.0149199	0.265953
cg09789543	-0.0613304	0.0282901	0.032587	0.0275082	0.0159781	0.0882943	0.0420372	0.0230156	0.0708248
cg09789584	0.00467797	0.012975	0.719222	-8.11492e-06	0.00732823	0.999119	-0.0062504	0.0105559	0.555132
cg09789590	0.000414962	0.00919186	0.964084	0.00355317	0.00519152	0.495327	-0.000934052	0.0074781	0.900855
cg09789636	0.00945205	0.00784827	0.231356	-0.00540289	0.00443267	0.225816	-0.00799316	0.00638501	0.2136
cg09789664	-0.000835007	0.00276845	0.763584	-0.0021123	0.00156361	0.179833	0.00182197	0.00225229	0.420508
cg09789697	0.000255485	0.00689391	0.970513	0.00154028	0.00389365	0.693269	-0.00258937	0.00560858	0.645335
cg09789698	0.0386986	0.0230536	0.0964088	-0.0107346	0.0130206	0.411694	-0.0209474	0.0187554	0.26678
cg09789721	-0.0167939	0.0292861	0.567658	-0.0164136	0.0165407	0.323486	0.0181172	0.0238259	0.448842
cg09789768	-0.0118556	0.024528	0.629927	-0.00341624	0.0138533	0.805733	0.0118985	0.0199549	0.552372
cg09789778	-0.00374104	0.0544037	0.945317	0.0238388	0.030727	0.439719	0.0174249	0.0442605	0.694666
cg09789791	-0.0730217	0.0338721	0.0335469	0.0178579	0.0191308	0.352874	0.042877	0.0275569	0.122945
cg09789874	0.019075	0.026946	0.480689	-0.00414786	0.015219	0.785776	-0.00926024	0.0219221	0.673647
cg09789939	0.00127357	0.00322331	0.693618	0.000361812	0.00182051	0.842876	-0.00246952	0.00262234	0.348651
cg09789991	-0.00521177	0.00953945	0.586075	0.00103565	0.00538784	0.847968	0.00157607	0.00776089	0.839495
cg09790035	-7.64053e-05	0.0135284	0.995505	-0.00625126	0.0076408	0.415261	0.00188366	0.0110062	0.864462
cg09790117	0.00458944	0.0138662	0.741366	-0.00803418	0.00783155	0.307477	0.0157374	0.0112809	0.166157
cg09790134	0.013253	0.0157247	0.401386	-0.00625858	0.00888125	0.482671	-0.0101432	0.012793	0.429768
cg09790137	-0.00413815	0.00257091	0.110701	-0.000534889	0.00145204	0.713391	0.00336416	0.00209158	0.110958
cg09790187	-0.00413071	0.0131249	0.753641	0.0032559	0.0074129	0.661468	0.00163238	0.0106779	0.878811
cg09790226	0.0224002	0.0237954	0.348831	0.00295181	0.0134395	0.826611	-0.0262714	0.0193589	0.177877
cg09790270	-0.0173375	0.0229434	0.451662	0.000613848	0.0129583	0.962314	0.00485351	0.0186658	0.795392
cg09790280	-0.0125334	0.0185179	0.500108	0.00647299	0.0104588	0.537415	0.00279922	0.0150653	0.852981
cg09790284	0.01233	0.0132083	0.352854	-0.00862203	0.00745998	0.250585	-0.00850572	0.0107457	0.430537
cg09790325	-0.0184848	0.0204392	0.368012	0.00298023	0.0115439	0.796822	0.01309	0.0166284	0.43306
cg09790350	-0.0168187	0.0182047	0.357826	-0.00878345	0.0102819	0.395044	0.0146849	0.0148106	0.323875
cg09790390	0.00589342	0.00877111	0.503221	0.00408965	0.00495388	0.411068	-0.00581659	0.0071358	0.416975
cg09790459	0.0340175	0.0220184	0.12558	-0.00831998	0.0124359	0.50505	-0.0298423	0.0179132	0.0989198
cg09790470	-0.0114643	0.0127184	0.369589	0.00398574	0.00718329	0.580253	0.0113859	0.0103471	0.273857
cg09790502	-0.0019867	0.00315923	0.530907	-0.00141954	0.00178432	0.428209	0.00226979	0.00257021	0.379337
cg09790512	-0.000412415	0.00874383	0.962477	-0.00287927	0.00493847	0.561214	-0.00354164	0.0071136	0.619692
cg09790523	0.0064487	0.00972751	0.508929	0.00309434	0.00549405	0.574574	-0.00800388	0.00791389	0.314329
cg09790539	0.00862972	0.0304274	0.777302	0.00786793	0.0171852	0.648087	-0.000402155	0.0247544	0.987071
cg09790558	0.00296948	0.00829064	0.720984	0.00595056	0.00468251	0.206807	-0.000806466	0.00674491	0.905071
cg09790565	0.00454637	0.00945209	0.631595	0.000690513	0.0053385	0.897349	-0.00723921	0.00768981	0.348814
cg09790580	0.017396	0.0435056	0.690132	0.00166294	0.0245717	0.946181	0.000454053	0.0353942	0.989791
cg09790614	-0.00079682	0.00647039	0.902242	-0.000606552	0.00365445	0.868517	-0.000740633	0.00526403	0.888398
cg09790617	-0.021693	0.0183078	0.238921	0.0125953	0.0103402	0.226114	-0.00547427	0.0148944	0.71401
cg09790628	0.0075867	0.0226478	0.738351	-0.00783003	0.0127914	0.541867	0.00727902	0.0184253	0.69366
cg09790702	-0.0106193	0.0272422	0.697523	-0.00805066	0.0153863	0.601991	0.0162668	0.0221631	0.464727
cg09790780	-0.0314246	0.0256021	0.222605	0.017009	0.01446	0.24233	0.0340395	0.0208288	0.105414
cg09790829	-0.00211161	0.0336437	0.950082	0.0149467	0.0190018	0.433419	0.00730054	0.0273711	0.790241
cg09790959	0.00264388	0.00920445	0.774535	-0.00397542	0.00519863	0.446285	0.00238514	0.00748834	0.750773
cg09791009	-0.00831772	0.0149603	0.579488	-0.0048091	0.00844951	0.570552	0.00190445	0.0121711	0.875982
cg09791014	-0.0124253	0.0221224	0.575629	0.00873707	0.0124946	0.486043	0.0069106	0.0179979	0.701834
cg09791102	0.0167957	0.0212864	0.431998	-0.0215436	0.0120225	0.076227	0.00119755	0.0173177	0.94501
cg09791107	-0.0095967	0.0225486	0.671332	0.000336644	0.0127354	0.978965	0.00917976	0.0183446	0.617911
cg09791111	0.00239018	0.0115192	0.836054	0.00291663	0.006506	0.654927	-0.00309162	0.00937153	0.742184
cg09791182	-0.000193955	0.00325603	0.952621	-0.000582935	0.00183899	0.751928	-4.69648e-05	0.00264896	0.985891
cg09791316	0.00365984	0.0181001	0.84018	0.00425453	0.0102229	0.67819	-0.00572455	0.0147255	0.698304
cg09791324	0.00382476	0.00507471	0.452842	-0.00145598	0.00286617	0.612602	-0.00127225	0.00412856	0.758617
cg09791366	-0.00932861	0.0406117	0.818802	-0.0131741	0.0229373	0.567044	-0.0107392	0.0330399	0.745845
cg09791440	0.00413332	0.0371998	0.911755	-0.0105657	0.0210103	0.616176	-0.00406513	0.0302642	0.893424
cg09791459	-0.0015677	0.00382889	0.68311	0.000921374	0.00216254	0.670998	0.00168003	0.00311502	0.590882
cg09791475	-0.00852466	0.0127492	0.505296	0.00544065	0.00720069	0.451717	0.00465887	0.0103722	0.654302
cg09791500	-0.006559	0.00770267	0.396555	-0.00278386	0.00435043	0.523728	0.00675455	0.00626656	0.283737
cg09791501	-0.0122342	0.0217173	0.574491	-0.00384039	0.0122658	0.754872	0.0104653	0.0176682	0.554998
cg09791504	-0.0247183	0.0128716	0.0577172	0.00456855	0.0072698	0.531185	0.0114801	0.0104718	0.275637
cg09791535	-0.0373736	0.0236492	0.117253	0.00218627	0.013357	0.87032	0.0295958	0.01924	0.127212
cg09791550	-0.00936976	0.00996747	0.349511	-0.00631285	0.00562958	0.26487	0.00663171	0.0081091	0.41545
cg09791621	0.0592932	0.0349516	0.0929781	-0.0484416	0.0197405	0.0158958	-0.0256105	0.0284352	0.369975
cg09791633	-0.0130306	0.0242395	0.592088	0.015089	0.0136904	0.27309	0.0133982	0.0197203	0.498479
cg09791661	0.0201805	0.0189762	0.290185	-0.024026	0.0107177	0.0272343	-0.00890434	0.0154382	0.565415
cg09791665	-0.000462378	0.0112808	0.967389	0.00672279	0.00637133	0.293946	-0.00369822	0.00917756	0.687853
cg09791671	0.000493586	0.00780619	0.949712	-0.000725998	0.0044089	0.869546	-0.00194362	0.00635078	0.760221
cg09791681	0.00202108	0.00477023	0.672723	-0.00488965	0.00269421	0.0726016	0.000182855	0.00388086	0.962516
cg09791743	-0.00320916	0.0438511	0.94181	-0.0151607	0.0247669	0.541865	-0.0148924	0.0356754	0.677269
cg09791746	0.0176809	0.0405389	0.66369	-0.00671049	0.0228962	0.770078	-0.00609797	0.0329807	0.853693
cg09791753	0.00364024	0.00459771	0.430418	-0.00249749	0.00259676	0.338532	-0.00257383	0.0037405	0.493016
cg09791776	-0.00775097	0.0133653	0.563292	-0.00286529	0.00754866	0.705081	0.00901189	0.0108734	0.409233
cg09791785	0.0187633	0.00912919	0.0425096	-0.0077175	0.00515613	0.137669	-0.010345	0.00742712	0.166811
cg09791791	0.0077769	0.0164998	0.63845	-0.000691542	0.00931901	0.940996	-0.01258	0.0134235	0.350978
cg09791819	-0.00661679	0.0094143	0.483819	0.00480435	0.00531715	0.368446	0.00247041	0.00765907	0.747726
cg09791823	0.0496995	0.0283102	0.0822929	-0.0346682	0.0159895	0.0325651	-0.0338961	0.023032	0.144307
cg09791834	0.00176338	0.00272893	0.519674	-0.00102338	0.00154129	0.508265	-0.00111816	0.00222014	0.615643
cg09791835	0.0181099	0.0314579	0.566145	-0.0132898	0.0177673	0.456255	0.00373708	0.0255928	0.884205
cg09791867	-0.00440167	0.0101916	0.666769	0.00636711	0.00575618	0.271376	0.0043006	0.00829146	0.605154
cg09791883	-0.00106371	0.00453129	0.814895	-0.00347003	0.00255925	0.178254	0.00168029	0.00368646	0.649542
cg09791951	0.00484646	0.00946728	0.609861	-0.00184784	0.00534708	0.7304	0.00448879	0.00770217	0.56137
cg09792000	-0.0181029	0.0224274	0.421518	0.00904937	0.0126669	0.476671	0.0242345	0.0182459	0.187193
cg09792098	-0.00118324	0.0129662	0.927476	0.0021848	0.00732327	0.766077	-0.00387752	0.0105488	0.713978
cg09792171	0.00346761	0.0204359	0.86561	-0.00906603	0.0115421	0.434071	-0.00187423	0.0166258	0.910475
cg09792189	-0.01122	0.0137224	0.415546	0.00166425	0.00775037	0.830423	0.0083075	0.011164	0.458576
cg09792192	0.026354	0.0451051	0.560375	0.00496289	0.0254751	0.845943	-0.0107782	0.0366956	0.769594
cg09792197	-0.0157818	0.0192131	0.413407	0.00028524	0.0108514	0.979083	0.0199094	0.0156309	0.205776
cg09792204	-0.00297374	0.0115233	0.796899	-0.00176842	0.00650829	0.78641	0.00412503	0.00937483	0.660898
cg09792343	0.0028128	0.00852937	0.742271	0.00511594	0.00481735	0.290854	-0.00354476	0.00693913	0.610614
cg09792364	-0.0276904	0.00964588	0.00501869	-0.000913237	0.00544795	0.86722	0.0209822	0.00784747	0.00878846
cg09792378	-0.000384405	0.0114515	0.97329	-0.00648498	0.00646775	0.318492	-0.00456982	0.00931644	0.624868
cg09792402	-0.00215192	0.0227681	0.924893	-0.00388491	0.0128593	0.76321	0.00714424	0.0185232	0.700561
cg09792432	0.0137285	0.0113156	0.227955	-0.00462612	0.006391	0.470882	-0.010123	0.00920589	0.274192
cg09792463	0.023057	0.0107226	0.0339897	-0.00534581	0.00605605	0.379547	-0.0126895	0.00872341	0.148961
cg09792557	0.0051144	0.00369274	0.169201	-0.00214637	0.00208564	0.305958	-0.00356177	0.00300425	0.238656
cg09792588	-0.000342333	0.00630506	0.956811	-0.000738515	0.00356107	0.836139	6.55372e-05	0.00512953	0.989832
cg09792598	-0.000583701	0.00336527	0.862657	0.00122914	0.00190069	0.51935	0.000237659	0.00273784	0.931003
cg09792612	0.011177	0.0189652	0.556989	-0.00464848	0.0107115	0.665263	-0.0063672	0.0154293	0.68075
cg09792629	0.0154291	0.0214104	0.472849	-0.00351977	0.0120925	0.771613	-0.0114997	0.0174186	0.510676
cg09792696	0.00157615	0.013391	0.906545	0.00070965	0.00756316	0.925436	-0.00513096	0.0108943	0.638705
cg09792707	0.000744635	0.0151752	0.960964	0.00448791	0.0085709	0.601724	0.00325841	0.0123459	0.792391
cg09792711	0.0453262	0.0303751	0.138855	-0.0366806	0.0171557	0.0349955	-0.0291416	0.0247119	0.241152
cg09792712	-0.0149036	0.0178511	0.405815	0.00110918	0.0100822	0.912623	0.00252893	0.0145229	0.862119
cg09792714	0.000128382	0.0310772	0.996712	-0.0162469	0.0175522	0.356913	-0.000862256	0.0252831	0.972863
cg09792732	0.0181286	0.0103475	0.0829059	-0.0104172	0.00584424	0.0777689	-0.00853158	0.00841831	0.313339
cg09792819	-0.00265258	0.0217004	0.902962	-0.00499322	0.0122563	0.684602	0.00507976	0.0176545	0.77416
cg09792879	-0.0182088	0.0265363	0.494217	0.000408682	0.0149876	0.978301	-0.000488258	0.0215888	0.982002
cg09792881	-0.00991623	0.0296022	0.738354	-0.00113563	0.0167192	0.945984	-0.00665176	0.0240831	0.782976
cg09792926	-0.000798529	0.0139264	0.954392	-0.00274421	0.00786558	0.727922	-0.00226951	0.0113299	0.841653
cg09792970	-0.0037765	0.0186068	0.839584	0.00580111	0.010509	0.582196	0.000710827	0.0151377	0.962643
cg09793001	-1.98898e-05	0.0023509	0.993267	3.92998e-05	0.00132778	0.976448	-0.000539774	0.00191259	0.778369
cg09793019	-0.0145233	0.0148376	0.330081	-0.00794955	0.00838021	0.345153	0.0125322	0.0120712	0.301739
cg09793084	-0.0699097	0.0693399	0.315833	0.0157332	0.0391628	0.688752	0.0680606	0.0564119	0.230532
cg09793256	0.00679777	0.0024978	0.00769159	-0.00248769	0.00141075	0.0809531	-0.00246375	0.00203211	0.22827
cg09793269	-0.0236973	0.0177151	0.184094	-0.000624672	0.0100054	0.950345	0.0245248	0.0144123	0.0919895
cg09793303	-0.0092225	0.0156725	0.557583	-0.00373084	0.00885174	0.674327	0.0113425	0.0127504	0.375871
cg09793334	0.0199137	0.0205856	0.335745	-0.00569212	0.0116266	0.625528	-0.0238914	0.0167475	0.156884
cg09793342	-0.0162742	0.00936677	0.0854515	0.00833464	0.00529031	0.118374	0.0109415	0.0076204	0.154239
cg09793363	0.0240266	0.0296751	0.4201	-0.0120415	0.0167604	0.474189	-0.00740613	0.0241424	0.759671
cg09793376	-0.0104111	0.0204276	0.611436	-0.00198305	0.0115374	0.863886	0.00240545	0.016619	0.885213
cg09793394	0.00220624	0.00719062	0.75963	0.00347493	0.00406123	0.394287	0.00466321	0.00584997	0.427301
cg09793563	-0.017223	0.0366857	0.639773	-0.00674185	0.0207199	0.745587	-0.00333024	0.0298459	0.911384
cg09793584	-0.00363865	0.00598766	0.544798	-0.00132706	0.0033818	0.695606	-0.000155533	0.0048713	0.974594
cg09793619	-0.00145608	0.0368894	0.968595	-0.00313219	0.020835	0.880811	0.0134743	0.0300117	0.654446
cg09793632	0.00343816	0.00925341	0.711026	-0.0059448	0.00522628	0.258111	0.00296921	0.00752818	0.694134
cg09793700	-0.00321477	0.00499684	0.521493	-0.00136337	0.00282219	0.630111	0.00196103	0.00406522	0.630603
cg09793776	-0.0503545	0.0297039	0.0932102	0.0347537	0.0167766	0.0409342	0.0352319	0.0241658	0.148059
cg09793796	-0.00383243	0.0161641	0.813078	0.000181011	0.00912939	0.984221	-0.00776992	0.0131504	0.555981
cg09793807	0.00445056	0.00343934	0.198702	0.00267787	0.00194253	0.171172	-0.00551338	0.0027981	0.0516144
cg09793809	-0.0117486	0.00819949	0.155085	0.00632985	0.00463103	0.174805	0.00821461	0.00667075	0.221106
cg09793827	-0.00649717	0.00917815	0.48069	0.000892178	0.00518377	0.863706	0.00459011	0.00746694	0.540162
cg09793883	0.00558411	0.0170992	0.744688	0.0066417	0.00965754	0.493253	0.000729332	0.0139112	0.958295
cg09793892	-0.00156777	0.00800252	0.845087	0.00417887	0.00451978	0.357459	-0.000428283	0.0065105	0.947684
cg09793950	0.000925344	0.0414058	0.982216	0.0194891	0.0233858	0.40666	0.00545135	0.033686	0.871774
cg09793988	0.000320954	0.00480968	0.946932	-4.80736e-05	0.00271648	0.985917	0.000481395	0.00391294	0.902338
cg09794102	-0.00273471	0.0415421	0.947647	0.00935953	0.0234628	0.690827	0.00583127	0.0337968	0.86337
cg09794131	-0.00623329	0.00455891	0.174667	0.00181092	0.00257485	0.48353	0.0042864	0.00370893	0.250616
cg09794193	0.0113641	0.00951977	0.235462	0.00906361	0.00537672	0.0950327	-0.00878496	0.00774488	0.259439
cg09794206	-0.00860461	0.00861873	0.320563	0.00512343	0.00486782	0.295153	0.00499499	0.00701183	0.47793
cg09794343	0.00672599	0.0199067	0.736179	0.00746545	0.0112432	0.508251	-0.0138755	0.0161952	0.393666
cg09794355	0.00026462	0.0126036	0.983292	-0.00515343	0.00711846	0.470819	0.00095907	0.0102538	0.925671
cg09794523	-0.00129059	0.00962185	0.893574	0.00949478	0.00543437	0.0837403	-0.00100428	0.00782792	0.898179
cg09794547	-0.00468692	0.0139387	0.737398	0.00557675	0.00787249	0.480388	0.00623986	0.0113399	0.583395
cg09794597	0.00746239	0.0130327	0.568233	-0.0138102	0.0073608	0.0636064	-0.00371552	0.0106028	0.726771
cg09794600	-0.00554191	0.0124817	0.65802	0.00464151	0.00704962	0.511821	0.0115893	0.0101546	0.256531
cg09794612	0.0359432	0.027535	0.194826	-0.0116326	0.0155516	0.456252	-0.0176659	0.0224013	0.432243
cg09794615	0.00129199	0.00638629	0.840096	0.00356208	0.00360694	0.3258	-0.00109472	0.00519561	0.833558
cg09794644	0.0123968	0.00868491	0.156646	-0.00315649	0.0049052	0.521403	8.55808e-05	0.00706567	0.990361
cg09794680	0.00580287	0.0126676	0.647904	0.00131901	0.00715461	0.854114	0.00227561	0.0103058	0.825701
cg09794722	-0.00216003	0.00870106	0.804461	0.00313836	0.00491432	0.524563	0.000667627	0.00707881	0.925053
cg09794733	-0.00203151	0.00996931	0.838951	0.0133735	0.00563062	0.0194888	-0.0038135	0.0081106	0.639266
cg09794742	-0.0067829	0.0118261	0.567585	0.00225417	0.00667934	0.736474	0.0124438	0.00962122	0.198923
cg09794884	-0.0273234	0.0238986	0.255697	0.0013159	0.0134978	0.922537	0.0173607	0.0194429	0.374094
cg09794923	-0.0027852	0.00816105	0.733623	0.00134459	0.00460932	0.771124	0.00249168	0.00663948	0.708262
cg09794925	-0.00207999	0.0126023	0.869246	0.00813987	0.0071177	0.255572	0.00813537	0.0102527	0.42941
cg09794972	0.00168555	0.0176112	0.923947	0.00749724	0.00994671	0.452812	-0.00045667	0.0143277	0.974638
cg09795027	-0.00784649	0.0238901	0.743279	-0.0020098	0.013493	0.881898	0.00223627	0.019436	0.908634
cg09795075	-0.000184173	0.0132376	0.988928	-0.00623991	0.00747654	0.405974	-0.000834743	0.0107696	0.938376
cg09795081	0.023174	0.0417472	0.580089	0.00444403	0.0235786	0.850893	-0.0101411	0.0339637	0.765887
cg09795087	0.0210315	0.0393154	0.593901	0.0180477	0.0222052	0.418321	-0.00704597	0.0319853	0.826105
cg09795093	0.00874707	0.0069863	0.213538	0.00595766	0.00394583	0.134296	-0.00293498	0.00568375	0.606751
cg09795127	0.00357192	0.00974626	0.714788	-0.000563169	0.00550464	0.918721	-0.00796422	0.00792914	0.317647
cg09795137	0.0133415	0.0187125	0.477558	-0.00338232	0.0105687	0.749627	-0.0117743	0.0152237	0.441137
cg09795160	0.00100592	0.0423613	0.981103	0.0124277	0.0239255	0.604631	0.00468425	0.0344634	0.892164
cg09795194	-0.00092368	0.00254768	0.717716	0.000245523	0.00143892	0.864866	-0.00114337	0.00207268	0.582453
cg09795195	-0.0417356	0.022346	0.064793	0.00723427	0.0126209	0.567825	0.0316914	0.0181798	0.084431
cg09795308	0.00495106	0.00317636	0.122286	-0.00231121	0.00179399	0.200674	-0.00461733	0.00258415	0.0770638
cg09795310	0.0445337	0.0186334	0.0187606	-0.0181064	0.0105241	0.0885023	-0.0256789	0.0151593	0.0934537
cg09795312	0.0163345	0.0166827	0.329928	-0.00098983	0.00942229	0.916549	-0.0106072	0.0135723	0.436374
cg09795381	-0.0116927	0.00728813	0.111854	0.00190613	0.0041163	0.644342	0.00867864	0.00592931	0.14648
cg09795382	-0.00407867	0.00757887	0.591684	0.00351537	0.00428051	0.413497	0.00266484	0.00616584	0.66655
cg09795422	0.00730845	0.00404232	0.0736763	-0.00047082	0.00228308	0.837046	-0.00557211	0.00328866	0.0933759
cg09795433	-0.00657218	0.00786638	0.405481	0.0016803	0.00444289	0.706101	-0.00047487	0.00639975	0.941001
cg09795520	-0.0340073	0.0305517	0.268385	0.0187758	0.0172554	0.279217	0.00973507	0.0248555	0.696155
cg09795523	-0.000364523	0.00994414	0.970833	0.00267117	0.0056164	0.635416	0.0016974	0.00809012	0.834251
cg09795550	0.0167795	0.0107992	0.123465	0.0012623	0.00609936	0.836473	-0.0186177	0.0087858	0.0366127
cg09795569	0.0263359	0.0129488	0.0446696	-0.0142947	0.00731342	0.0534812	-0.028454	0.0105346	0.00814613
cg09795588	-0.0143622	0.0252038	0.570088	-0.00866499	0.014235	0.544125	0.0135145	0.0205047	0.511383
cg09795590	-0.0174677	0.0487477	0.720869	-0.000698592	0.0275325	0.979809	-0.0160752	0.0396591	0.686115
cg09795614	-0.00141559	0.00835359	0.865785	0.00036474	0.00471807	0.938537	0.0021826	0.00679612	0.748778
cg09795666	0.00386898	0.0100375	0.700737	0.00897932	0.00566913	0.116439	-0.0105571	0.00816608	0.19912
cg09795672	-0.0398196	0.0292457	0.17646	0.00170139	0.0165178	0.918171	0.0196278	0.023793	0.411409
cg09795680	-0.00343709	0.00502513	0.495602	0.00297047	0.00283817	0.297851	0.00237706	0.00408823	0.562279
cg09795688	0.0463723	0.0728717	0.526028	-0.0742979	0.0411576	0.0741129	-0.0165589	0.0592852	0.780596
cg09795702	0.00897478	0.00905419	0.324014	-0.00281477	0.00511376	0.583277	-0.00467172	0.0073661	0.527415
cg09795794	-0.0183714	0.0177097	0.302119	-0.00400057	0.0100024	0.690055	0.0124772	0.0144079	0.388604
cg09795809	0.0104642	0.0244845	0.670039	0.00138511	0.0138287	0.920421	-0.0131731	0.0199196	0.509962
cg09795870	0.0152687	0.0103104	0.14184	-0.00322427	0.00582327	0.581054	-0.0177464	0.00838811	0.0369089
cg09795955	0.00716143	0.0233547	0.75977	-0.0174034	0.0131906	0.190118	-0.0165345	0.0190004	0.386308
cg09795960	0.00452682	0.0133397	0.735073	0.00148819	0.00753422	0.843827	0.000672212	0.0108526	0.950737
cg09795973	0.0372668	0.0527613	0.48166	0.00163968	0.0297994	0.956231	-0.0136437	0.0429243	0.751272
cg09796029	-0.0183865	0.0151059	0.226461	-0.00232412	0.00853176	0.785881	0.0210887	0.0122895	0.0893234
cg09796089	0.0498576	0.0470849	0.292254	0.00857006	0.0265933	0.74794	-0.0395168	0.0383063	0.304798
cg09796094	-0.00114714	0.00483097	0.812799	-0.00043567	0.00272851	0.873467	-0.00236448	0.00393027	0.548825
cg09796101	-0.0151368	0.0240265	0.530159	0.0396076	0.0135701	0.00435951	0.00256225	0.019547	0.89598
cg09796146	-0.00875615	0.0225317	0.698404	0.00437529	0.0127258	0.731723	0.00526519	0.0183308	0.774541
cg09796170	0.0534693	0.0196081	0.00757584	-0.0213925	0.0110746	0.0562886	-0.0390106	0.0159523	0.0162516
cg09796216	-0.00573368	0.00941988	0.544146	0.00238504	0.0053203	0.654933	0.0057387	0.00766361	0.455756
cg09796270	-0.00584392	0.043152	0.892553	0.00629696	0.0243721	0.796665	0.0125171	0.0351066	0.722199
cg09796293	-0.00374092	0.00379386	0.32654	0.000815054	0.00214276	0.704489	0.00276968	0.00308652	0.371734
cg09796320	-0.0073534	0.0119629	0.540188	-0.000429101	0.00675659	0.949491	-0.000808689	0.0097325	0.933948
cg09796376	-0.00559008	0.0156898	0.72239	-0.00355352	0.0088615	0.689288	0.0117654	0.0127645	0.358934
cg09796420	0.00711991	0.013655	0.603254	0.0082081	0.00771226	0.289812	-0.00509586	0.0111091	0.647458
cg09796451	0.00776996	0.0107121	0.469969	-0.00832504	0.00605015	0.171956	-0.00182326	0.00871491	0.834718
cg09796457	-0.00599167	0.00715403	0.404337	0.00362065	0.00404057	0.372409	0.0057495	0.00582021	0.325658
cg09796529	0.0260191	0.0326854	0.427929	-0.0232434	0.0184606	0.21099	-0.00522991	0.0265915	0.844488
cg09796540	-0.00714479	0.028254	0.800893	0.0138551	0.0159577	0.387385	0.000566349	0.0229862	0.980393
cg09796569	-0.0239175	0.0164185	0.148385	0.00497529	0.00927312	0.592809	0.0101724	0.0133574	0.448154
cg09796576	0.0301082	0.00967057	0.00242474	-0.000113618	0.00546189	0.983446	-0.0213463	0.00786756	0.00787277
cg09796583	-0.0271905	0.016912	0.111104	0.0180752	0.00955183	0.0613991	0.012165	0.0137589	0.378777
cg09796602	0.0144517	0.0137373	0.295386	-0.0123325	0.00775877	0.11517	-0.0133316	0.0111761	0.2358
cg09796625	-0.0221812	0.0113395	0.0533011	0.0108296	0.00640451	0.0940286	0.0200237	0.00922535	0.0323839
cg09796638	0.0100625	0.0127644	0.432409	-0.00804392	0.00720927	0.267247	-0.000167297	0.0103846	0.987179
cg09796640	0.00637117	0.0101602	0.53207	-0.00353582	0.00573843	0.539214	-0.00449371	0.0082659	0.58792
cg09796646	-0.010161	0.0232983	0.663705	0.0175595	0.0131588	0.185155	0.0111614	0.0189545	0.557316
cg09796719	0.0213972	0.0241373	0.377531	-0.00614771	0.0136326	0.653017	-0.00834619	0.0196371	0.671752
cg09796739	0.0133091	0.0163902	0.41875	0.00276346	0.00925711	0.765936	-0.00531684	0.0133344	0.690958
cg09796747	-0.00996228	0.0198875	0.617543	-0.00376962	0.0112324	0.737888	0.0160753	0.0161797	0.322888
cg09796750	0.000777105	0.0265061	0.976671	-0.0186224	0.0149705	0.21649	-0.0100412	0.0215643	0.642507
cg09796782	0.0287311	0.0259731	0.271354	-0.0198168	0.0146695	0.179843	-0.0155427	0.0211306	0.46376
cg09796786	0.0238648	0.016617	0.154138	-0.00390054	0.00938519	0.678607	0.00628728	0.0135189	0.64291
cg09796800	-0.00852893	0.0128828	0.509499	0.00508575	0.00727614	0.486231	-0.00899371	0.0104809	0.392927
cg09796871	-0.000156031	0.00330443	0.962435	0.00189843	0.00186632	0.311562	-0.0008737	0.00268834	0.745877
cg09796886	-0.00118914	0.00817467	0.884641	-0.000174664	0.00461702	0.9699	0.0023157	0.00665056	0.72844
cg09796908	0.00189491	0.00524845	0.718846	-0.000473842	0.0029643	0.873328	-0.00151748	0.00426991	0.723062
cg09796911	0.00597583	0.0145243	0.68165	0.00338112	0.00820324	0.681116	-0.00537318	0.0118163	0.650313
cg09796913	-0.0145128	0.0116458	0.21567	0.00475673	0.00657752	0.471292	0.0109406	0.00947456	0.251007
cg09796935	-0.00704538	0.0141462	0.619572	-0.00563606	0.00798972	0.482226	0.00165254	0.0115088	0.886119
cg09797031	0.0011216	0.00220833	0.612668	-0.000614284	0.00124725	0.623461	-0.00061794	0.0017966	0.731621
cg09797037	-0.0424598	0.024268	0.0833139	0.0198221	0.0137065	0.151315	0.0301619	0.0197434	0.129809
cg09797063	-0.00817353	0.0101076	0.420672	-0.00187775	0.0057087	0.742912	0.00355853	0.00822307	0.666148
cg09797092	0.0438155	0.0385461	0.258433	-0.0496953	0.0217706	0.0246105	-0.0350389	0.0313594	0.266584
cg09797312	0.00707305	0.00423291	0.097919	-0.00330858	0.00239073	0.169526	-0.00418442	0.00344371	0.227251
cg09797334	0.00167138	0.0156501	0.915169	0.010715	0.00883913	0.22834	-0.0126304	0.0127323	0.32364
cg09797337	-0.01115	0.0353596	0.75318	-0.00363971	0.0199709	0.855763	0.0003341	0.0287671	0.990757
cg09797340	-0.0619963	0.0257666	0.0180001	0.0136501	0.0145529	0.350568	0.0391002	0.0209626	0.0651405
cg09797356	-0.0311717	0.0190452	0.104897	0.0191574	0.0107567	0.0780145	0.0341783	0.0154944	0.0297313
cg09797376	0.012336	0.0198143	0.535008	-0.0194183	0.011191	0.0858544	0.00143132	0.0161201	0.929429
cg09797390	0.00998832	0.0221406	0.652891	-0.00240529	0.0125049	0.847868	0.00575329	0.0180126	0.750101
cg09797433	0.0020109	0.0106878	0.851149	0.00925569	0.00603642	0.128422	-0.00134328	0.00869514	0.877544
cg09797446	-0.0162209	0.0149124	0.279374	-0.00444232	0.00842243	0.59908	0.0133386	0.012132	0.274264
cg09797463	-0.0125794	0.0293105	0.668735	0.00593828	0.0165544	0.720582	-0.000249555	0.0238458	0.991671
cg09797465	-0.0294137	0.0279265	0.294815	0.023797	0.0157728	0.134583	0.0189034	0.0227198	0.407419
cg09797505	-0.0152998	0.0162889	0.349898	0.00410247	0.0091999	0.656635	0.00763596	0.013252	0.565792
cg09797516	-0.0178619	0.030062	0.553768	0.00811585	0.0169789	0.633717	0.00382173	0.0244571	0.876148
cg09797577	-0.0245151	0.0067423	0.000443529	0.00363969	0.00380802	0.341527	0.0201492	0.00548524	0.000390261
cg09797599	-6.03487e-05	0.0021172	0.977318	-0.0013457	0.00119579	0.263183	0.00141674	0.00172246	0.412783
cg09797653	-0.00314232	0.0462465	0.945966	-0.0132045	0.0261198	0.614318	-0.0176123	0.0376242	0.640744
cg09797698	-0.0353838	0.0293164	0.230352	0.0114938	0.0165578	0.489222	0.0254711	0.0238506	0.288168
cg09797794	-0.0307402	0.0299582	0.30737	0.0371013	0.0169202	0.030694	0.0173405	0.0243727	0.478481
cg09797822	-0.0134143	0.0257646	0.603787	0.0254377	0.0145517	0.0835811	0.00904359	0.020961	0.66709
cg09797837	0.00292215	0.0153171	0.849095	-0.0118333	0.00865104	0.174489	0.00657345	0.0124614	0.599034
cg09797848	-0.0177251	0.0170741	0.301765	-0.00302506	0.00964336	0.75442	0.011951	0.0138907	0.391692
cg09797872	-0.00268679	0.00740908	0.717659	0.00576622	0.00418461	0.171355	-0.000840286	0.00602771	0.889417
cg09797875	0.010656	0.0134597	0.430448	-0.00540748	0.00760196	0.478571	-0.00289794	0.0109502	0.791837
cg09797892	0.00229047	0.0143784	0.873761	0.00486708	0.00812088	0.550337	-0.00361187	0.0116977	0.758154
cg09797913	0.00256428	0.0063527	0.687347	-0.00345562	0.00358797	0.337861	-0.00190096	0.00516828	0.713806
cg09797971	0.0118984	0.0106115	0.264913	0.00273539	0.00599335	0.649109	-0.0129491	0.00863309	0.136844
cg09797993	0.00266902	0.00924772	0.773486	0.00388221	0.00522307	0.459089	0.00184251	0.00752355	0.807047
cg09798016	-0.00376661	0.0145783	0.796662	-0.0017573	0.00823375	0.831438	0.000497302	0.0118603	0.96664
cg09798023	-0.0241768	0.0297364	0.418169	0.0254091	0.016795	0.133525	0.0264382	0.0241923	0.277145
cg09798033	-0.00428165	0.0116955	0.715085	0.00325238	0.00660558	0.62356	0.0066471	0.00951498	0.486461
cg09798061	0.0199049	0.0248336	0.424763	-0.0167753	0.0140259	0.234572	-0.0175622	0.0202035	0.386828
cg09798077	-0.0113707	0.0296131	0.701828	0.00801665	0.0167254	0.632785	0.00462067	0.024092	0.848301
cg09798078	0.000350711	0.0420069	0.993356	0.0220482	0.0237253	0.35501	0.0125517	0.034175	0.714205
cg09798090	-0.00143461	0.00743958	0.847487	0.000834617	0.00420184	0.842963	0.00247231	0.00605252	0.683815
cg09798093	-0.00268168	0.0295558	0.92789	0.00799405	0.016693	0.633086	0.00160633	0.0240453	0.946874
cg09798202	-0.00944128	0.00710542	0.187018	0.00185048	0.00401311	0.645741	0.00589197	0.00578066	0.310591
cg09798252	0.00155424	0.0150562	0.917992	-0.00591206	0.00850366	0.488552	-0.00249073	0.0122491	0.839291
cg09798253	-0.0238214	0.0581331	0.682866	0.0266892	0.0328333	0.418264	0.0317586	0.0472946	0.503479
cg09798313	-0.0316645	0.0155702	0.0446888	0.0136423	0.00879397	0.124047	0.0291473	0.0126672	0.0235106
cg09798333	0.000722722	0.00298159	0.808981	0.00132198	0.00168399	0.434331	-0.000976202	0.00242569	0.688235
cg09798370	0.00503989	0.00936597	0.591724	0.00177324	0.00528986	0.73818	-0.00252812	0.00761975	0.74076
cg09798387	0.0157146	0.022574	0.487989	-0.0258507	0.0127497	0.0453201	-0.0118228	0.0183652	0.521236
cg09798398	-0.010516	0.0146564	0.474773	0.00299806	0.00827789	0.717999	0.0205461	0.0119238	0.0880223
cg09798418	0.00175011	0.00478952	0.715598	0.00123576	0.0027051	0.648808	-0.00200804	0.00389655	0.607477
cg09798430	0.0020238	0.0215547	0.925387	0.00693263	0.012174	0.570345	0.00677277	0.017536	0.70017
cg09798435	0.00106668	0.00749703	0.88715	-0.00341758	0.00423428	0.421551	-0.0061166	0.00609926	0.318406
cg09798466	-0.00273497	0.00929365	0.769164	-0.00118639	0.00524901	0.821656	0.00147136	0.00756092	0.846108
cg09798467	-0.00449139	0.00936894	0.632728	-0.00449899	0.00529153	0.397273	0.0028503	0.00762217	0.70925
cg09798468	0.0012256	0.00208499	0.558003	-0.00170417	0.00117759	0.151042	-0.000837938	0.00169626	0.622417
cg09798547	-0.00721713	0.00801747	0.370234	0.00582367	0.00452823	0.201445	0.00163922	0.00652267	0.802099
cg09798624	-0.00545201	0.00843751	0.519684	-0.00239991	0.00476547	0.61567	0.00964907	0.0068644	0.162985
cg09798639	-0.0600049	0.0282875	0.036424	0.0185546	0.0159767	0.248317	0.0358439	0.0230135	0.122572
cg09798673	0.00565809	0.0119761	0.637656	0.00386982	0.00676404	0.568553	-0.00630836	0.00974323	0.518848
cg09798688	0.00647345	0.0108804	0.553237	-0.00581822	0.00614518	0.346073	-0.000381195	0.0088518	0.965738
cg09798722	-0.0252452	0.0159073	0.115728	0.0105447	0.00898435	0.243372	0.024399	0.0129415	0.0623465
cg09798781	-0.0405423	0.0258074	0.119416	0.028413	0.0145759	0.0541167	0.0326244	0.0209958	0.123442
cg09798788	0.01495	0.0320678	0.642107	-0.01028	0.0181117	0.571612	-0.0135781	0.0260889	0.60392
cg09798801	-0.0246897	0.0249173	0.324192	0.00631298	0.0140732	0.654723	0.0177643	0.0202717	0.383004
cg09798850	0.00460386	0.00414969	0.269953	-0.000557219	0.00234373	0.812572	-0.00321816	0.00337601	0.342812
cg09798868	-0.0221504	0.0270062	0.414093	-0.00166099	0.015253	0.913508	0.00496215	0.0219711	0.821789
cg09798888	0.0548629	0.0393456	0.166354	-0.034558	0.0222222	0.123143	-0.0204648	0.0320099	0.524101
cg09798924	-0.0112715	0.0149227	0.451864	0.00543558	0.00842825	0.520483	0.00919027	0.0121404	0.450868
cg09798977	0.0145872	0.0135977	0.286011	-0.00517152	0.00767993	0.502289	-0.00667083	0.0110625	0.547893
cg09798989	0.0378475	0.0176162	0.0341423	-0.00500815	0.00994955	0.615844	-0.0231529	0.0143318	0.109419
cg09798996	-0.0173276	0.0113029	0.128493	0.00319018	0.00638382	0.618387	0.00750793	0.00919555	0.416209
cg09799028	0.0238058	0.0113357	0.0382915	-0.00537335	0.00640238	0.403358	-0.0196577	0.00922228	0.0355448
cg09799039	0.0118156	0.0349817	0.736263	0.0072526	0.0197575	0.71435	0.00135048	0.0284596	0.962249
cg09799049	0.0221898	0.0335697	0.510159	0.0166515	0.01896	0.38196	0.0215574	0.0273108	0.431822
cg09799091	0.0031007	0.0226159	0.891231	-0.0135536	0.0127733	0.29126	0.000957719	0.0183993	0.958593
cg09799153	0.0248762	0.0154535	0.110669	-0.0136891	0.00872804	0.12001	-0.0223304	0.0125723	0.0788095
cg09799156	-0.00254304	0.00811676	0.754713	0.000252027	0.00458431	0.95627	0.00168309	0.00660344	0.79935
cg09799162	-0.00583234	0.0428397	0.891987	0.0274188	0.0241956	0.259889	0.00855141	0.0348525	0.806691
cg09799176	-0.00841711	0.0123147	0.495904	-0.00208256	0.0069553	0.765253	0.00834201	0.0100187	0.407072
cg09799186	-0.0111993	0.0148442	0.452384	0.0104638	0.00838393	0.214977	0.0045402	0.0120766	0.707766
cg09799307	-0.00372658	0.0110297	0.736186	0.0042559	0.00622954	0.496105	-0.000588207	0.00897332	0.947869
cg09799310	0.00422787	0.015626	0.787293	-0.00421207	0.00882546	0.634238	0.00136009	0.0127126	0.915018
cg09799337	0.00816608	0.0109693	0.458387	-0.00471444	0.00619541	0.448511	-0.00200232	0.00892416	0.822936
cg09799350	-0.0271545	0.0175744	0.125541	0.0170189	0.00992594	0.089581	0.00611297	0.0142978	0.669919
cg09799360	-0.0347652	0.0217868	0.113775	0.012955	0.0123051	0.295013	0.0221524	0.0177248	0.21435
cg09799400	0.00494094	0.0106869	0.644864	-0.000514994	0.00603589	0.93218	-0.00616727	0.00869437	0.479798
cg09799427	0.00649896	0.0148391	0.662377	0.00292216	0.00838103	0.72809	-0.0111106	0.0120724	0.35966
cg09799432	-0.00314478	0.00520011	0.546741	0.000990325	0.002937	0.736695	0.00225201	0.00423059	0.595712
cg09799479	-0.0322969	0.0189504	0.0914962	0.00680267	0.0107031	0.526532	0.024689	0.0154172	0.112509
cg09799529	0.00760015	0.0155626	0.626385	0.00569563	0.00878967	0.518506	-0.00547923	0.012661	0.666138
cg09799538	0.00782604	0.0438052	0.858577	0.0110066	0.024741	0.657391	0.00447885	0.035638	0.900246
cg09799585	0.00167416	0.0427287	0.968826	0.014421	0.024133	0.551509	0.000914952	0.0347623	0.979055
cg09799593	-0.00460999	0.0210014	0.82671	0.0184341	0.0118615	0.12338	-0.00144308	0.0170858	0.932862
cg09799617	-0.0184832	0.0130701	0.160484	0.00855453	0.00738192	0.249334	0.0115963	0.0106332	0.278137
cg09799628	-0.0518827	0.0308209	0.0954883	0.0105688	0.0174075	0.545161	0.032558	0.0250746	0.197181
cg09799633	-0.0190777	0.0308945	0.538331	-0.00141751	0.0174491	0.935419	0.00904266	0.0251345	0.719792
cg09799658	-0.00130945	0.00526782	0.804209	-0.000816257	0.00297524	0.784393	-0.000969555	0.00428567	0.821492
cg09799668	-0.0116561	0.0104092	0.265542	0.0115389	0.00587906	0.0525155	0.00974969	0.00846846	0.252412
cg09799676	-0.0340028	0.0368424	0.358313	0.0406743	0.0208084	0.0534673	0.0327055	0.0299734	0.277882
cg09799690	0.00371045	0.00256644	0.151436	-0.00148858	0.00144951	0.306971	-0.00256264	0.00208794	0.222632
cg09799714	-0.00592827	0.0229923	0.797073	0.00833442	0.0129859	0.522499	0.00927205	0.0187055	0.621226
cg09799733	-0.0280865	0.0164174	0.0902867	0.0133793	0.00927248	0.152238	0.0154054	0.0133565	0.251551
cg09799789	-0.0352324	0.0194307	0.072856	-0.000698795	0.0109744	0.949358	0.0453053	0.015808	0.00508811
cg09799795	0.0413677	0.0303577	0.176107	-0.030356	0.0171459	0.0797609	-0.0372492	0.0246977	0.134719
cg09799848	-0.0360029	0.018407	0.0533192	0.0108012	0.0103962	0.30138	0.0260142	0.0149751	0.0854997
cg09799856	-0.0103102	0.0231132	0.656528	0.0250791	0.0130542	0.0576191	0.0120535	0.0188039	0.523012
cg09799873	0.00753641	0.0116947	0.520801	-0.00467197	0.00660509	0.48104	-0.00566285	0.00951427	0.553084
cg09799930	0.0456185	0.0388533	0.243191	-0.0147457	0.0219442	0.503186	-0.0174208	0.0316094	0.5828
cg09799938	0.00238382	0.0096456	0.805316	0.00684073	0.00544779	0.212214	-0.00195098	0.00784724	0.804175
cg09799980	0.00938331	0.0111434	0.401808	-0.00780315	0.00629372	0.217998	-0.00767654	0.00906576	0.399191
cg09799983	-0.0203075	0.00892036	0.0249895	0.000344716	0.00503818	0.94559	0.00635613	0.00725722	0.383261
cg09800012	0.000421165	0.00337197	0.900857	-0.00228909	0.00190448	0.232279	0.00212137	0.00274329	0.44121
cg09800026	0.000480536	0.00328699	0.884069	0.000325747	0.00185648	0.861076	-0.0010525	0.00267415	0.694744
cg09800059	0.00871849	0.0100949	0.389885	-0.000767586	0.00570152	0.893182	-0.00368269	0.00821274	0.654846
cg09800118	0.00144378	0.00779935	0.853521	0.00129537	0.00440504	0.76933	0.00439833	0.00634522	0.489841
cg09800205	-0.00640038	0.0162627	0.69476	0.0103727	0.0091851	0.261528	0.0134819	0.0132306	0.310716
cg09800235	0.00806276	0.00805881	0.319537	0.000922251	0.00455158	0.83985	-0.00574475	0.0065563	0.383054
cg09800267	-0.0500297	0.0336854	0.140699	0.0157871	0.0190253	0.408671	0.0222875	0.027405	0.418038
cg09800357	0.00870507	0.0214518	0.685777	-0.00138254	0.0121159	0.909385	0.00174954	0.0174523	0.920353
cg09800430	0.00464351	0.0106106	0.662618	0.00108895	0.00599282	0.856186	-0.00679369	0.00863233	0.433178
cg09800477	-0.0114092	0.0102007	0.266101	-0.000753618	0.0057613	0.896196	0.0147618	0.00829884	0.0783766
cg09800487	0.0221382	0.0176004	0.211443	-0.0220037	0.00994061	0.0291814	-0.0212963	0.0143189	0.140151
cg09800508	-0.00340128	0.017281	0.844374	0.0112275	0.00976021	0.252807	-0.00391664	0.0140591	0.78115
cg09800519	0.0163832	0.00568322	0.0048455	-0.00599909	0.00320986	0.0646148	-0.00631308	0.00462362	0.175254
cg09800633	0.0262196	0.0210435	0.215744	0.000198737	0.0118853	0.986693	-0.0287315	0.0171201	0.0964873
cg09800648	0.00245201	0.0208484	0.906617	0.00452274	0.0117751	0.701741	0.00393183	0.0169614	0.817169
cg09800680	-0.0349915	0.0348011	0.317145	0.00561445	0.0196555	0.775755	0.0455629	0.0283127	0.110772
cg09800700	-0.00461899	0.0117547	0.695211	0.00102891	0.006639	0.877156	0.0112778	0.00956312	0.241135
cg09800745	0.0140765	0.0241333	0.561042	0.00316651	0.0136304	0.81678	-0.00475387	0.0196338	0.809188
cg09800748	-0.0347288	0.027133	0.203585	-0.000317379	0.0153246	0.983519	0.0311407	0.0220743	0.161492
cg09800774	-0.00750718	0.0256802	0.77065	0.0121043	0.0145041	0.406003	-0.00339807	0.0208923	0.871131
cg09800781	0.0531752	0.0331516	0.111932	-0.0173614	0.0187239	0.356084	-0.0348157	0.0269707	0.199785
cg09800783	-0.014474	0.0165517	0.384	0.0057599	0.00934833	0.539229	0.00872459	0.0134658	0.518559
cg09800919	-0.00965678	0.0137363	0.483714	0.0108383	0.00775817	0.165564	0.00557922	0.0111752	0.618723
cg09800963	0.0192456	0.0272233	0.481272	-0.00804913	0.0153756	0.601808	-0.00906618	0.0221477	0.683176
cg09800975	0.00576474	0.00288853	0.0487384	-0.000752397	0.00163143	0.645685	-0.0030621	0.00234998	0.195618
cg09801012	-0.0297103	0.0541238	0.584301	-0.020995	0.0305689	0.493825	0.00589475	0.0440328	0.893778
cg09801065	-0.00470549	0.0164388	0.775297	0.00432968	0.00928457	0.642014	0.000253209	0.0133739	0.984933
cg09801082	0.000632001	0.00344867	0.854973	0.00123201	0.00194779	0.528522	-0.000178377	0.00280569	0.949437
cg09801245	-0.0102625	0.010408	0.326555	0.00649586	0.00587841	0.27185	0.00426744	0.00846754	0.615409
cg09801334	-0.0153545	0.0116816	0.191773	0.0119627	0.00659769	0.0728669	0.0121262	0.00950362	0.204988
cg09801337	-0.00875943	0.0172812	0.61338	0.00129182	0.00976033	0.894975	0.00144485	0.0140592	0.918357
cg09801339	0.015506	0.0457402	0.735334	-0.033254	0.0258338	0.201047	-0.0212556	0.0372122	0.569172
cg09801353	-0.00602807	0.00283408	0.0359315	0.000351113	0.00160068	0.826831	0.00345806	0.00230569	0.136882
cg09801371	0.00223814	0.00337639	0.508964	-0.000583228	0.00190697	0.760375	-0.00254807	0.00274689	0.355883
cg09801375	-0.00155569	0.0026762	0.562369	0.00108282	0.00151151	0.475456	1.08945e-06	0.00217724	0.999602
cg09801472	0.0175362	0.0183967	0.342822	-0.00413066	0.0103904	0.691829	-0.0171225	0.0149668	0.255397
cg09801474	-0.000295774	0.0344713	0.993171	0.00456111	0.0194692	0.815262	0.00555464	0.0280444	0.843403
cg09801491	0.000469841	0.0102919	0.963681	-0.00848677	0.00581282	0.147486	-7.94497e-05	0.00837306	0.992448
cg09801523	0.00295647	0.00500908	0.5564	-0.00235191	0.0028291	0.40781	-0.000821527	0.00407517	0.840652
cg09801548	-0.00186043	0.0120985	0.878104	0.00419067	0.00683317	0.541109	-0.000785171	0.00984281	0.936582
cg09801582	-0.00498897	0.0101242	0.623271	0.00590423	0.00571809	0.304354	-0.00221728	0.00823659	0.788343
cg09801593	-0.00131821	0.0155584	0.932652	0.00541793	0.00878733	0.538953	0.00480691	0.0126577	0.704943
cg09801607	-0.0129877	0.00929169	0.165336	0.00379427	0.0052479	0.471397	0.007312	0.00755932	0.335784
cg09801621	-0.000333859	0.00889911	0.97015	-0.00398758	0.00502618	0.429484	0.000860283	0.00723993	0.905657
cg09801670	-0.0171978	0.0205931	0.40568	0.00914127	0.0116309	0.433795	0.0207834	0.0167537	0.217742
cg09801681	-0.00521797	0.00885719	0.557134	0.00251439	0.0050025	0.616354	0.00393539	0.00720582	0.586211
cg09801687	-0.000754681	0.0149506	0.959844	-0.00464314	0.00844404	0.583658	-0.00231414	0.0121632	0.8495
cg09801700	0.0065874	0.00826895	0.427584	6.14207e-05	0.00467026	0.989534	-0.000650438	0.00672726	0.923172
cg09801706	0.0155056	0.0233113	0.507514	-0.00715764	0.0131661	0.587924	-0.00422626	0.0189651	0.82412
cg09801777	0.0120222	0.0137741	0.384899	-0.0120548	0.00777952	0.124472	-0.00525002	0.011206	0.640466
cg09801824	-0.00127383	0.0289823	0.965032	-0.0126316	0.0163691	0.442165	-0.00822623	0.0235788	0.727926
cg09801825	0.00560175	0.00863445	0.518006	-0.00126747	0.0048767	0.795484	-0.00507099	0.00702462	0.472082
cg09801828	0.00241171	0.00981833	0.806479	-0.00193793	0.00554535	0.727486	-0.00443302	0.00798777	0.580176
cg09801842	-0.00185481	0.00230019	0.421981	0.000282429	0.00129914	0.828351	0.000773743	0.00187134	0.680165
cg09801859	-0.00613395	0.0117839	0.603864	0.0109264	0.00665549	0.103854	0.00344963	0.00958687	0.71975
cg09801894	-0.0280964	0.0169169	0.0999402	0.0169394	0.00955459	0.0793509	0.0298617	0.0137629	0.0324447
cg09801901	0.0198227	0.0177243	0.266133	0.000958429	0.0100106	0.923921	-0.0285127	0.0144197	0.0508121
cg09801924	0.0112686	0.0139598	0.421492	-0.0061899	0.0078844	0.4343	0.0014545	0.0113571	0.898356
cg09801943	0.0149314	0.0107647	0.168566	0.0048667	0.00607983	0.425377	-0.00732498	0.00875767	0.404961
cg09801968	-0.00335302	0.0108672	0.758323	-0.00387633	0.00613774	0.529147	0.00931178	0.00884108	0.294821
cg09802018	-0.00729577	0.0376192	0.846626	0.0192716	0.0212471	0.36662	0.0122822	0.0306054	0.689068
cg09802076	0.0277572	0.0237655	0.245657	-0.0208515	0.0134227	0.123539	-0.0343904	0.0193346	0.0783904
cg09802110	0.00867466	0.0210429	0.681066	-0.00883826	0.0118849	0.458866	-0.00276579	0.0171196	0.871987
cg09802169	-0.0733401	0.0334068	0.0304975	0.030935	0.018868	0.104304	0.0629975	0.0271783	0.0225323
cg09802186	0.0377696	0.023281	0.107944	-0.0273022	0.013149	0.0404763	-0.0354471	0.0189404	0.064257
cg09802192	0.00866491	0.0107925	0.423997	-0.000720513	0.00609557	0.906149	-0.00333385	0.00878033	0.704993
cg09802200	-0.0282746	0.0122187	0.0227541	0.00312861	0.00690109	0.651299	0.0149085	0.00994064	0.136893
cg09802223	-0.0068071	0.0160582	0.672567	0.00893007	0.00906962	0.327239	0.00626409	0.0130643	0.632665
cg09802308	0.00739132	0.00949146	0.438013	-0.00235936	0.00536073	0.660819	-0.00214602	0.00772184	0.781663
cg09802339	-0.00128805	0.011072	0.907626	-0.00409704	0.00625343	0.513895	0.00552538	0.00900772	0.54103
cg09802380	0.003379	0.00554986	0.544036	-0.00332906	0.00313453	0.290819	-0.000157779	0.00451513	0.972195
cg09802419	0.0211943	0.0264833	0.42548	-0.0111366	0.0149577	0.458332	-0.00301782	0.0215457	0.888895
cg09802426	0.00153033	0.00408681	0.708874	-0.00199415	0.00230821	0.389731	-0.00227306	0.00332485	0.495804
cg09802433	0.00697128	0.0108929	0.523677	-0.000678424	0.00615226	0.912419	-0.00495792	0.008862	0.577125
cg09802442	0.0220619	0.0208163	0.291825	-0.00671699	0.011757	0.569091	-0.0148261	0.0169353	0.383466
cg09802546	-0.0100644	0.0147647	0.497067	0.0148567	0.00833904	0.0779155	0.00779203	0.0120119	0.518056
cg09802610	0.0122252	0.0349671	0.727374	0.00568242	0.0197493	0.774162	-0.00277711	0.0284477	0.922432
cg09802627	0.0038603	0.01178	0.743839	0.00351703	0.00665331	0.598269	-0.00171345	0.00958373	0.858474
cg09802628	-0.0296225	0.0165402	0.0763903	0.0147848	0.00934183	0.116726	0.0253546	0.0134564	0.0625013
cg09802653	-0.0274429	0.02429	0.261318	0.01309	0.0137189	0.342352	0.0213778	0.0197613	0.281996
cg09802656	-0.00369	0.0162493	0.820829	-0.0056291	0.00917751	0.54106	-0.00166434	0.0132197	0.90007
cg09802688	0.008933	0.034453	0.795963	-0.0120437	0.0194589	0.537398	-0.0161551	0.0280295	0.565692
cg09802742	0.00680564	0.00310243	0.0306248	-0.000771527	0.00175224	0.660683	-0.00368331	0.002524	0.147677
cg09802768	-0.0378337	0.0230308	0.103641	0.0149971	0.0130077	0.251739	0.0392086	0.0187369	0.0389695
cg09802818	-0.0029193	0.021299	0.891262	-0.00328705	0.0120296	0.785238	-0.00339118	0.0173279	0.845245
cg09802824	-0.0204658	0.0230729	0.377249	0.00631105	0.0130315	0.629259	-0.00447036	0.0187712	0.812262
cg09802835	-0.0162677	0.0232725	0.486201	0.00215673	0.0131442	0.870004	0.00668227	0.0189335	0.724896
cg09802873	-0.0221514	0.0344689	0.521952	-0.0120624	0.0194679	0.536955	0.022727	0.0280424	0.419646
cg09802996	-0.00291402	0.0149554	0.845916	0.0140883	0.00844676	0.0985292	0.0071427	0.0121671	0.55852
cg09803002	-0.000931259	0.0147537	0.949799	-0.00290393	0.00833281	0.728218	0.00456694	0.012003	0.704409
cg09803068	0.021262	0.0215325	0.325858	-0.00395289	0.0121614	0.745848	-0.00988857	0.0175179	0.573714
cg09803079	0.0247165	0.0609366	0.685913	0.0093287	0.0344167	0.786921	-0.00726504	0.0495754	0.883792
cg09803092	0.0666829	0.0442023	0.134623	-0.0499871	0.0249653	0.0480194	-0.0579209	0.0359611	0.110472
cg09803160	0.000263992	0.0106896	0.980347	-0.000699603	0.00603741	0.907986	-0.00670808	0.00869656	0.442356
cg09803164	-0.0162372	0.017886	0.366202	0.00529292	0.0101019	0.601495	0.000941333	0.0145513	0.948552
cg09803167	0.0068322	0.00570177	0.233705	-0.00527262	0.00322033	0.104777	-0.00427837	0.00463871	0.358628
cg09803177	-0.010648	0.0106313	0.31902	0.0106564	0.00600452	0.079047	0.00924952	0.00864918	0.287512
cg09803226	-0.0104058	0.0176386	0.556585	0.00045553	0.00996217	0.963622	0.00657526	0.01435	0.647818
cg09803253	-0.00156633	0.010161	0.877807	-0.00435607	0.00573888	0.449647	0.00320453	0.00826654	0.699115
cg09803262	0.00143145	0.0142244	0.920047	-0.00480781	0.00803386	0.550925	0.00332435	0.0115723	0.774515
cg09803287	-0.0063489	0.0105717	0.549522	0.00261916	0.00597085	0.661874	0.00662925	0.00860068	0.442691
cg09803321	0.0634373	0.041619	0.13067	-0.0252088	0.0235062	0.286161	-0.0268167	0.0338594	0.430273
cg09803351	-0.0248351	0.0294879	0.401719	0.00317533	0.0166546	0.849189	0.0357875	0.0239901	0.138974
cg09803359	0.0257796	0.0439362	0.55872	-0.00489264	0.0248149	0.844107	0.00163378	0.0357446	0.963637
cg09803372	0.00101856	0.00809052	0.900073	0.0032742	0.00456949	0.475365	-0.00367621	0.0065821	0.577765
cg09803378	-0.00764186	0.0107105	0.477238	0.00906011	0.00604926	0.137419	0.00980558	0.00871363	0.263204
cg09803392	-0.00308151	0.0143586	0.830517	0.00562942	0.00810967	0.489224	-0.00225575	0.0116815	0.847277
cg09803413	0.0342285	0.0515239	0.508044	0.000885945	0.0291004	0.975775	-0.0111372	0.0419176	0.791034
cg09803494	0.037784	0.0577147	0.514215	-0.00205293	0.032597	0.949911	-0.022771	0.0469542	0.628785
cg09803521	-0.00597589	0.00869401	0.493481	0.00319188	0.00491033	0.517192	0.00459965	0.00707307	0.517017
cg09803537	0.00174459	0.0063035	0.782543	-0.00509886	0.00356019	0.155272	0.00360609	0.00512825	0.483611
cg09803574	0.00734903	0.00840923	0.384296	-0.00179197	0.00474949	0.706768	-0.0117234	0.00684138	0.0897633
cg09803694	-0.0147394	0.0115883	0.206412	-0.00193877	0.00654502	0.767688	0.0091875	0.00942775	0.332199
cg09803711	-0.00500765	0.016976	0.76863	0.00450473	0.00958798	0.639519	0.00420255	0.013811	0.761551
cg09803743	-0.00554078	0.0103597	0.593972	0.00432552	0.00585112	0.461514	0.00581347	0.00842822	0.491973
cg09803758	-0.0315527	0.0163063	0.0558734	0.0126766	0.00920972	0.171823	0.0196961	0.0132661	0.140834
cg09803764	0.00633017	0.0264298	0.811211	-0.00798368	0.0149274	0.593976	-0.0108905	0.0215021	0.613655
cg09803806	0.0121913	0.00929836	0.19288	-0.00286994	0.00525167	0.585977	-0.0125618	0.00756475	0.0999967
cg09803904	-0.0133109	0.0207948	0.523597	0.00442575	0.0117448	0.707118	0.0111418	0.0169178	0.511708
cg09803930	0.0137393	0.0354732	0.699363	-0.0205954	0.0200351	0.306496	-0.0267109	0.0288595	0.356952
cg09803951	-0.0176032	0.0164744	0.287911	-0.00995891	0.00930465	0.287106	0.0261632	0.0134028	0.0537849
cg09803959	0.0319375	0.0276986	0.251701	-0.0138836	0.015644	0.377001	-0.018894	0.0225344	0.403818
cg09803972	0.0129383	0.00991481	0.194966	-0.00416078	0.00559984	0.459249	-0.0082101	0.00806626	0.311264
cg09803973	0.0479822	0.0387075	0.21808	-0.0521828	0.0218618	0.0189084	-0.032343	0.0314907	0.306919
cg09804008	0.0160424	0.0238691	0.503101	-0.00910678	0.0134811	0.500936	-0.00119062	0.0194189	0.951235
cg09804015	-0.00160389	0.0141472	0.909968	0.00472219	0.00799025	0.555885	-0.00571403	0.0115095	0.62068
cg09804040	-0.00469452	0.0307205	0.878859	-0.00876133	0.0173508	0.614726	-0.00597798	0.0249929	0.81146
cg09804108	-0.000464961	0.00457411	0.919242	-3.50247e-05	0.00258344	0.989211	-0.00068713	0.0037213	0.853887
cg09804146	-0.00855252	0.0146975	0.561969	0.00946745	0.00830109	0.256855	0.0123778	0.0119573	0.303137
cg09804178	0.00227256	0.00963811	0.814089	0.000986831	0.00544356	0.856519	-0.00656096	0.00784115	0.404778
cg09804220	0.00253144	0.00351233	0.472793	0.0012534	0.00198375	0.528965	-0.000171775	0.00285748	0.952187
cg09804247	-0.0189733	0.0127964	0.141361	0.0143849	0.00722735	0.0493378	0.015979	0.0104106	0.128036
cg09804328	-0.0323001	0.0180554	0.0767124	0.00748093	0.0101976	0.464945	0.0241034	0.0146891	0.104023
cg09804380	-0.00595045	0.00450717	0.189837	-0.000319612	0.00254563	0.900343	0.00459529	0.00366684	0.213114
cg09804398	-0.00634142	0.00285763	0.0287851	0.00216581	0.00161397	0.182726	0.00583781	0.00232484	0.0136726
cg09804434	-0.0189366	0.012288	0.126524	0.00906878	0.00694019	0.194371	0.00567177	0.00999696	0.571774
cg09804454	-0.0502842	0.0355557	0.160461	0.00484258	0.0200817	0.809948	0.0365997	0.0289266	0.208778
cg09804496	0.0274314	0.0237142	0.250186	-0.0105469	0.0133937	0.432914	-0.00578765	0.0192928	0.764821
cg09804503	-0.0870268	0.042521	0.0433667	0.0655822	0.0240156	0.00749274	0.0457777	0.0345932	0.18881
cg09804509	0.0166929	0.021091	0.430582	-0.00212578	0.0119121	0.858734	-0.0130803	0.0171587	0.447705
cg09804528	0.00703005	0.0186356	0.706813	-0.0110872	0.0105253	0.294757	0.00724012	0.0151611	0.634038
cg09804616	-0.0104306	0.0175909	0.554581	0.00562816	0.00993529	0.572362	0.00453742	0.0143112	0.751878
cg09804618	-0.00462831	0.013937	0.740533	0.00263202	0.00787158	0.738815	0.00288895	0.0113386	0.79942
cg09804649	0.0106	0.0398118	0.790604	-0.014528	0.0224855	0.519722	0.00197499	0.0323891	0.951502
cg09804665	0.013145	0.0104385	0.21092	-0.00549677	0.00589561	0.353447	-0.00658586	0.0084923	0.439906
cg09804673	-0.0174835	0.0137245	0.205713	0.00333395	0.00775151	0.668064	0.00293792	0.0111656	0.793009
cg09804706	-0.00111237	0.00812754	0.891419	0.000797673	0.0045904	0.862405	0.00890061	0.00661222	0.181381
cg09804711	0.0170567	0.00678646	0.0135897	-0.00167531	0.00383296	0.663016	-0.0118576	0.00552117	0.0342074
cg09804809	-0.00187755	0.00277781	0.50069	-0.00141815	0.0015689	0.368257	0.000491823	0.00225991	0.82817
cg09804812	-0.00480826	0.0157955	0.761463	0.00364648	0.00892121	0.68362	-0.00158665	0.0128505	0.901988
cg09804833	0.00685956	0.00371786	0.0680531	-0.00188963	0.00209983	0.370381	-0.00508493	0.00302469	0.0959198
cg09804964	-0.00340234	0.00956483	0.72282	0.000722717	0.00540217	0.893849	0.0111827	0.00778153	0.153878
cg09805010	-0.00574747	0.00473591	0.22782	-0.000164006	0.00267482	0.951233	0.00282383	0.00385293	0.465366
cg09805030	-0.015194	0.013491	0.262817	0.00721671	0.00761966	0.345909	0.0130263	0.0109757	0.238164
cg09805055	0.00430117	0.00396998	0.281279	0.000970811	0.00224222	0.66599	-0.00308219	0.0032298	0.342282
cg09805088	-0.0340137	0.0222256	0.129143	0.0106524	0.0125529	0.398171	0.0342314	0.0180818	0.061289
cg09805172	0.00403635	0.0291997	0.89034	-0.00644701	0.0164919	0.696705	0.0118092	0.0237556	0.620225
cg09805252	-0.0148677	0.0216135	0.493148	0.0343196	0.0122072	0.00595762	0.0145666	0.0175838	0.40945
cg09805254	0.0125556	0.0375073	0.738528	0.00380069	0.021184	0.857983	0.00753878	0.0305143	0.805381
cg09805271	-0.0049803	0.0114671	0.665016	0.0061656	0.00647656	0.343446	0.00215004	0.00932913	0.818211
cg09805314	-0.00290048	0.00243414	0.236303	-0.000954987	0.00137479	0.488924	0.00338706	0.00198031	0.0903621
cg09805323	0.00544412	0.00505599	0.284228	-0.00364027	0.0028556	0.2054	-0.00191542	0.00411333	0.642491
cg09805347	-0.00918975	0.0214197	0.668841	-0.0124559	0.0120977	0.30573	0.00985224	0.0174261	0.573113
cg09805403	-0.0525991	0.0368863	0.157052	0.0204938	0.0208332	0.32768	0.0376622	0.0300091	0.212454
cg09805405	-0.00687798	0.0246032	0.780407	-0.00797804	0.0138957	0.567192	-0.00515255	0.0200161	0.797394
cg09805466	0.0511502	0.0395361	0.19879	-0.0273795	0.0223298	0.223085	-0.0423204	0.0321649	0.191334
cg09805513	-0.00136116	0.00174601	0.437515	0.00124623	0.00098614	0.209319	0.0015318	0.00142048	0.283519
cg09805553	-0.00305185	0.00448136	0.497471	-0.0010012	0.00253105	0.693285	0.00130701	0.00364584	0.720746
cg09805562	-0.0311392	0.0113336	0.00714783	0.00807969	0.00640115	0.209863	0.0196596	0.00922051	0.0354937
cg09805572	-0.00262243	0.0130125	0.840701	-0.00149192	0.00734939	0.839557	0.00617691	0.0105864	0.560914
cg09805644	0.00212751	0.00964194	0.825823	0.00176751	0.00544573	0.746199	-0.00706311	0.00784427	0.370106
cg09805660	0.0329457	0.0411192	0.42494	-0.0351248	0.0232239	0.13364	-0.0102354	0.0334528	0.76028
cg09805692	-0.0068463	0.0122425	0.577284	0.00606387	0.00691449	0.382642	-0.00414173	0.00995994	0.678437
cg09805709	0.000141557	0.0194522	0.994209	0.0099285	0.0109865	0.368372	0.00959875	0.0158255	0.545561
cg09805783	0.0128823	0.0103886	0.217919	0.000545768	0.00586742	0.92608	-0.0185277	0.0084517	0.0307334
cg09805795	-0.0138554	0.019935	0.488681	0.00849674	0.0112592	0.452268	0.00381422	0.0162182	0.814559
cg09805798	0.0140526	0.0187099	0.454405	-0.0044586	0.0105672	0.674002	-0.0115884	0.0152215	0.448297
cg09805818	0.0157467	0.0216756	0.469281	-0.00450858	0.0122423	0.713459	-0.021157	0.0176343	0.233124
cg09805871	0.000743891	0.0128634	0.954002	-0.00194718	0.00726517	0.78925	0.00707549	0.0104651	0.500567
cg09805893	0.0437069	0.0427754	0.309403	-0.0345294	0.0241594	0.156116	-0.0389687	0.0348003	0.265543
cg09805902	-0.0147012	0.0188825	0.438115	-0.0163866	0.0106647	0.127634	0.0180695	0.015362	0.242345
cg09805919	-0.0241369	0.0248551	0.333887	0.00718128	0.014038	0.610111	0.00599386	0.020221	0.767539
cg09805925	0.0116316	0.0147625	0.432649	0.00804149	0.00833779	0.337188	-0.0148571	0.0120101	0.219025
cg09805943	0.00533029	0.00701309	0.44905	-0.00386884	0.00396096	0.331101	-0.00147286	0.00570555	0.796836
cg09805953	0.0196556	0.0249095	0.43197	-0.0141738	0.0140688	0.316194	-0.0104143	0.0202653	0.608479
cg09805975	-0.00804663	0.0102388	0.433827	0.0133333	0.00578285	0.0232371	0.00107012	0.00832988	0.898042
cg09805989	-0.0181331	0.00844047	0.03415	0.00723214	0.00476714	0.132465	0.00709272	0.0068668	0.304193
cg09806013	0.139001	0.0743008	0.0643578	-0.0427934	0.0419647	0.31036	-0.134969	0.0604479	0.0278366
cg09806036	-0.0026007	0.0132274	0.844536	0.00784226	0.00747077	0.296426	-0.00700375	0.0107612	0.516678
cg09806102	0.00032775	0.00724296	0.963999	0.000529449	0.00409079	0.897287	-0.00506398	0.00589256	0.392226
cg09806118	0.00070886	0.00294282	0.810153	-0.000982866	0.00166209	0.555652	-0.00097732	0.00239415	0.684009
cg09806134	-0.00319955	0.0171404	0.852308	-0.00696684	0.00968084	0.473452	0.0232793	0.0139447	0.0982296
cg09806151	-0.00945413	0.0255887	0.712578	0.0189953	0.0144524	0.191801	-0.00134859	0.0208179	0.948481
cg09806188	-0.0105338	0.0117018	0.370229	0.0111927	0.00660915	0.0935349	0.00764695	0.00952011	0.423779
cg09806242	0.00537465	0.00737258	0.467737	0.000461688	0.004164	0.911941	-0.00639823	0.00599801	0.288717
cg09806262	-0.00293375	0.00790291	0.711272	0.00159664	0.00446353	0.721331	0.00268354	0.00642947	0.677313
cg09806333	-0.0198469	0.021243	0.352454	0.00134005	0.0119979	0.911297	0.0289837	0.0172824	0.0967161
cg09806410	0.00920758	0.0348048	0.791912	0.00330639	0.0196576	0.866773	0.00315701	0.0283157	0.911453
cg09806485	0.0163992	0.00720465	0.0250101	-0.00892207	0.00406915	0.0307019	-0.0083805	0.0058614	0.155961
cg09806556	0.0169262	0.00986487	0.0893583	-0.0019637	0.00557164	0.72526	-0.00277945	0.00802564	0.729844
cg09806575	-0.0192075	0.0104438	0.0689245	0.0107041	0.00589861	0.0726311	0.014233	0.00849662	0.0970947
cg09806597	0.00883965	0.0161063	0.584368	-0.00561523	0.00909674	0.538482	0.00411614	0.0131034	0.754091
cg09806612	0.0325886	0.0196666	0.100706	-0.0143569	0.0111076	0.199213	-0.0213511	0.0159999	0.185147
cg09806617	5.43607e-05	0.00856502	0.994949	0.00324091	0.00483748	0.504461	0.00398789	0.00696813	0.568427
cg09806625	-0.0609657	0.0261089	0.0215803	0.00726862	0.0147462	0.623175	0.043274	0.0212411	0.0443183
cg09806629	-0.00173698	0.00947719	0.854957	-0.000981626	0.00535267	0.854871	0.000328477	0.00771024	0.966105
cg09806633	-0.000922881	0.00293735	0.754046	-9.50152e-05	0.001659	0.954445	0.000812391	0.0023897	0.734618
cg09806656	0.0110112	0.0109917	0.31892	-0.00248553	0.00620805	0.689754	0.000990425	0.00894236	0.912036
cg09806683	-0.00544771	0.00901256	0.546936	0.00436436	0.00509025	0.393318	-0.00142304	0.00733223	0.846515
cg09806796	-0.00856634	0.0194978	0.661376	0.0172592	0.0110123	0.120274	0.00643393	0.0158626	0.685918
cg09806875	-0.000373708	0.015856	0.981244	-0.0115498	0.0089554	0.20019	0.00476483	0.0128998	0.712647
cg09806900	-0.0272399	0.0256664	0.29116	0.0158011	0.0144963	0.27838	0.0110106	0.0208811	0.599177
cg09806934	0.00481557	0.00402321	0.234215	-0.00247391	0.00227229	0.278944	-0.00372567	0.00327311	0.257785
cg09806936	-0.00356362	0.0113608	0.754432	-0.00350089	0.0064165	0.586575	0.00593977	0.00924262	0.521952
cg09806943	-0.00975911	0.0628061	0.876838	0.0215131	0.0354726	0.545605	0.0122842	0.0510963	0.810513
cg09806948	0.0296364	0.0260065	0.25724	-0.0205153	0.0146884	0.165657	-0.0402341	0.0211578	0.0601576
cg09806951	-0.0488436	0.0247409	0.0511735	-0.000468642	0.0139736	0.973314	0.0220408	0.0201282	0.27619
cg09806966	-0.0181754	0.0189254	0.339232	0.0151117	0.010689	0.160599	0.0193681	0.0153969	0.211408
cg09806970	-0.00103574	0.00396676	0.79456	0.000562966	0.00224041	0.802125	0.00162192	0.00322719	0.616387
cg09807033	-0.00201379	0.0181697	0.911976	-0.00884537	0.0102622	0.390825	-0.0013509	0.0147821	0.927371
cg09807191	0.0205148	0.0337516	0.544716	-0.00909084	0.0190628	0.634502	-0.0278657	0.0274589	0.312693
cg09807201	-0.00653586	0.00884547	0.461738	0.00364678	0.00499588	0.467157	0.00718911	0.00719629	0.320254
cg09807212	-0.00719794	0.0229306	0.754264	0.0100862	0.0129511	0.437978	0.015533	0.0186554	0.407079
cg09807215	-0.00123106	0.00607883	0.839934	0.000718669	0.0034333	0.83463	-0.00566614	0.00494548	0.2547
cg09807227	-0.00234573	0.014265	0.869724	0.00607567	0.00805683	0.452596	0.00127511	0.0116054	0.912735
cg09807229	-0.00479907	0.00334164	0.154147	0.00378111	0.00188735	0.0478953	0.00179681	0.00271862	0.51021
cg09807275	-0.00456317	0.0639745	0.943282	0.0228098	0.0361325	0.529326	0.00622415	0.0520469	0.905055
cg09807300	0.0300771	0.0246085	0.224555	-0.0173459	0.0138988	0.214998	-0.0145735	0.0200204	0.468392
cg09807315	0.0130677	0.00925508	0.161132	-0.000859387	0.00522723	0.86975	-0.0122147	0.00752953	0.107965
cg09807353	-0.00284781	0.0113222	0.801936	0.00552763	0.00639473	0.389477	0.00214515	0.00921126	0.816338
cg09807374	0.0698562	0.0448154	0.122278	-0.0512315	0.0253115	0.0456879	-0.0549886	0.0364599	0.134722
cg09807446	0.014494	0.0153695	0.347982	-0.00782843	0.00868064	0.36936	-0.0064188	0.012504	0.608868
cg09807481	-0.016297	0.0228406	0.477227	0.00424413	0.0129003	0.742862	0.00802069	0.0185822	0.666956
cg09807524	-0.0234961	0.0261176	0.370524	0.0248987	0.0147511	0.094607	0.0110686	0.0212482	0.603596
cg09807536	-0.0102892	0.00557596	0.0680173	0.00537645	0.00314928	0.0909511	0.00457299	0.00453636	0.315901
cg09807565	0.00650946	0.00923328	0.482483	0.00389059	0.00521491	0.457422	-0.00753211	0.0075118	0.318473
cg09807643	-0.0113447	0.0134523	0.401099	-0.00252188	0.00759778	0.740656	0.00454239	0.0109442	0.679012
cg09807687	0.00111025	0.0169343	0.94786	0.00365541	0.00956439	0.703148	-0.00399688	0.013777	0.772343
cg09807746	0.000641985	0.0143249	0.964345	0.00319896	0.00809066	0.693415	-0.0153197	0.0116542	0.191736
cg09807817	0.0251602	0.0289605	0.387092	-0.00593412	0.0163568	0.717541	-0.00518685	0.023561	0.826216
cg09807821	-0.00579324	0.0195456	0.767555	0.003436	0.0110393	0.75627	-0.00269854	0.0159015	0.865593
cg09807841	0.000755336	0.0104053	0.942279	-0.00575522	0.00587686	0.329843	-0.000912006	0.0084653	0.914426
cg09807856	-0.0907451	0.0355723	0.0122882	0.0363375	0.020091	0.0735733	0.0595218	0.0289401	0.0423698
cg09807874	-0.00684732	0.0112687	0.544832	0.00521096	0.00636452	0.414915	0.0126402	0.00916775	0.171104
cg09807875	-0.0192	0.0315846	0.544666	0.0164851	0.0178389	0.357698	0.0204429	0.0256959	0.428206
cg09807914	-0.0439738	0.0294878	0.139107	0.00448875	0.0166546	0.788096	0.049979	0.02399	0.0398245
cg09807945	0.0013285	0.0229404	0.953937	0.00522868	0.0129566	0.687421	0.0086989	0.0186633	0.642181
cg09807975	0.00686793	0.00481417	0.156871	-0.000871161	0.00271902	0.749351	-0.00428342	0.0039166	0.276785
cg09807979	0.00255335	0.00291904	0.383864	-0.000649422	0.00164866	0.694504	-0.00467422	0.00237481	0.0518642
cg09808003	-0.0164481	0.029713	0.581136	0.0138222	0.0167818	0.412142	0.0223816	0.0241732	0.356781
cg09808012	0.00646078	0.0282312	0.81946	-0.0164647	0.0159448	0.30433	-0.00982779	0.0229677	0.669665
cg09808028	0.039912	0.0195137	0.043502	-0.0133178	0.0110212	0.229812	-0.0252553	0.0158755	0.114868
cg09808075	-0.0117006	0.0158718	0.462768	-0.00169171	0.00896435	0.850706	0.0076414	0.0129127	0.555363
cg09808187	0.0336365	0.0177356	0.0608327	-0.000461793	0.010017	0.963324	-0.0379408	0.014429	0.00993004
cg09808196	-0.00943969	0.00877361	0.284605	0.000483013	0.00495529	0.922549	0.0088482	0.00713783	0.218076
cg09808211	-0.00244617	0.0141035	0.86266	-0.0133681	0.0079656	0.096488	0.00378387	0.011474	0.742272
cg09808319	0.00760345	0.00899868	0.400196	4.71291e-05	0.00508241	0.99262	-0.00033264	0.00732094	0.963852
cg09808466	-0.0191674	0.0147926	0.19811	0.00970727	0.00835482	0.248108	0.00992793	0.0120347	0.411406
cg09808501	0.0253963	0.0175482	0.151023	-0.00204027	0.00991112	0.83733	-0.0187086	0.0142764	0.193104
cg09808592	-0.0357549	0.0261049	0.173923	0.00216917	0.0147439	0.883337	0.0213179	0.0212378	0.317962
cg09808606	-0.0469552	0.0471739	0.322011	0.00529179	0.0266436	0.842976	0.00977538	0.0383787	0.799482
cg09808626	-0.0257803	0.0286643	0.370651	0.00936221	0.0161895	0.564395	0.028576	0.0233201	0.223369
cg09808639	0.0135254	0.0368218	0.714172	-0.0332289	0.0207968	0.113308	-0.0239193	0.0299566	0.426532
cg09808774	0.00730418	0.0132324	0.58221	-0.00362767	0.00747358	0.628476	-0.00395188	0.0107653	0.71434
cg09808786	-0.0142351	0.0136778	0.300555	0.0143214	0.00772518	0.066768	-0.00137625	0.0111277	0.901824
cg09808864	0.0213557	0.0144402	0.142372	-0.00754593	0.00815575	0.35712	-0.0143487	0.0117479	0.224872
cg09808880	-0.00933886	0.0121569	0.444217	0.00753076	0.00686614	0.275418	-0.000822708	0.00989029	0.933875
cg09808954	-0.0086682	0.0126297	0.494124	0.000211256	0.00713321	0.976434	0.0137549	0.010275	0.183774
cg09808985	-0.0108776	0.0102515	0.291264	0.00297234	0.00578999	0.608856	0.00823561	0.00834016	0.325847
cg09809018	-0.031317	0.0106937	0.0042351	0.0105172	0.00603974	0.0847626	0.013589	0.00869991	0.121519
cg09809050	-0.0629301	0.0238415	0.00966035	0.027735	0.0134656	0.042079	0.0359082	0.0193965	0.0671414
cg09809118	0.00483489	0.0485826	0.920929	0.00817691	0.0274392	0.766333	0.00706591	0.0395247	0.858486
cg09809157	-0.0262658	0.014497	0.0730784	0.00535575	0.00818784	0.514573	0.0222153	0.0117941	0.0625856
cg09809224	0.00231597	0.0106364	0.828084	-0.00376406	0.00600736	0.532395	0.00366177	0.00865328	0.673102
cg09809242	0.00421246	0.00379176	0.269307	-0.00164278	0.00214157	0.444872	-0.0033731	0.00308481	0.276875
cg09809246	0.00311245	0.0116782	0.790401	0.00218645	0.00659582	0.740982	-0.00437626	0.00950092	0.646095
cg09809285	0.00526618	0.0106532	0.62218	-0.00230403	0.00601687	0.702603	-0.00403875	0.00866697	0.642254
cg09809293	0.00430318	0.0113379	0.705109	-0.00102134	0.00640362	0.873608	-0.00163033	0.00922407	0.860071
cg09809402	0.0127493	0.0162752	0.435308	-0.00918818	0.00919218	0.319983	-0.00643836	0.0132408	0.627875
cg09809416	-0.0106236	0.0248395	0.669815	-0.0188595	0.0140293	0.181956	0.0188037	0.0202084	0.354405
cg09809434	0.019362	0.0200521	0.336631	-0.00564997	0.0113254	0.618984	-0.000797659	0.0163136	0.961102
cg09809474	0.00070939	0.0064624	0.912815	0.00102474	0.00364993	0.77949	-9.04066e-05	0.00525753	0.986315
cg09809504	0.00242026	0.00819849	0.76846	-0.000953331	0.00463047	0.83731	-0.000783596	0.00666994	0.906719
cg09809527	0.0105307	0.00838706	0.212249	0.0051214	0.00473697	0.282282	-0.0078298	0.00682335	0.253968
cg09809545	0.000221676	0.0147625	0.98805	0.000721895	0.00833777	0.931181	-0.00406425	0.0120101	0.735784
cg09809567	-0.0129832	0.0204275	0.526533	-0.00700653	0.0115373	0.545062	0.001874	0.0166189	0.910449
cg09809618	0.000807668	0.00534211	0.880137	0.00361978	0.0030172	0.233143	-0.00170548	0.00434611	0.695603
cg09809623	0.0105938	0.0231048	0.647601	-0.0057787	0.0130495	0.658864	0.0067077	0.018797	0.721972
cg09809672	0.0931413	0.0378284	0.0155546	-0.053094	0.0213653	0.0146472	-0.0823737	0.0307756	0.00871948
cg09809690	-0.000939615	0.0352489	0.978788	-0.0268777	0.0199084	0.180105	0.0135571	0.028677	0.637441
cg09809710	-0.0143557	0.0229598	0.533259	0.00675954	0.0129676	0.603359	0.00480941	0.0186791	0.797352
cg09809720	-0.00567469	0.00389161	0.147987	-0.00121076	0.00219796	0.582988	0.00724251	0.00316605	0.0243132
cg09809728	-0.0248498	0.0187198	0.18744	0.0166116	0.0105728	0.11937	0.00788436	0.0152296	0.605835
cg09809732	-0.0381335	0.0243858	0.121097	0.0121986	0.013773	0.377952	0.0127671	0.0198392	0.521384
cg09809806	0.00135288	0.00575287	0.81457	-0.000212673	0.0032492	0.947946	0.000612602	0.00468029	0.896131
cg09809869	0.0181213	0.0276214	0.513324	-0.0178631	0.0156004	0.254982	-0.0128641	0.0224716	0.56832
cg09809922	-0.0136062	0.0123713	0.274106	-0.006332	0.00698725	0.367041	0.00649855	0.0100648	0.52
cg09809932	0.0124356	0.0254748	0.626532	-0.0186465	0.014388	0.198029	-0.0190107	0.0207252	0.361249
cg09809950	0.00375517	0.00278752	0.181043	-0.00240488	0.00157438	0.129855	-0.000998937	0.0022678	0.660555
cg09810061	-0.0058165	0.0128888	0.652782	0.000284473	0.00727952	0.968907	0.00036514	0.0104857	0.972292
cg09810141	0.00672911	0.013509	0.619516	-0.00411691	0.00762985	0.590711	-0.00928411	0.0109904	0.400309
cg09810149	0.011707	0.0238659	0.624854	0.000460719	0.0134793	0.972803	-0.00422444	0.0194162	0.828215
cg09810169	-0.00306368	0.0071028	0.667173	-0.00268777	0.00401163	0.504437	0.00545072	0.00577853	0.347862
cg09810235	-0.0337207	0.018911	0.0776618	0.0236089	0.0106808	0.0294037	0.0188282	0.0153852	0.223965
cg09810313	0.00464839	0.00336449	0.170235	-0.00128029	0.00190025	0.502056	-0.00339961	0.0027372	0.217199
cg09810361	-0.00795723	0.00917101	0.387705	0.00921608	0.00517974	0.0782983	0.00664957	0.00746114	0.37499
cg09810389	0.00298504	0.015983	0.852232	0.00246482	0.00902712	0.785393	-0.0030376	0.0130031	0.815778
cg09810437	-0.00157531	0.00827429	0.849401	0.00132473	0.00467328	0.777415	-0.00110825	0.00673161	0.869572
cg09810466	0.00812857	0.00616033	0.190076	-0.00279122	0.00347933	0.424361	-0.00439838	0.00501178	0.382303
cg09810483	-0.00536028	0.0094763	0.572924	0.00498884	0.00535217	0.353567	0.00162094	0.00770951	0.833908
cg09810510	-0.0209285	0.0111203	0.0628023	0.015229	0.0062807	0.0171517	0.0113079	0.00904701	0.21431
cg09810546	0.00878419	0.0297128	0.768133	0.0118942	0.0167816	0.480156	0.00527691	0.024173	0.827651
cg09810593	0.0100751	0.0276007	0.715876	-0.0183399	0.0155888	0.242253	-0.00491935	0.0224548	0.827045
cg09810604	-0.0410803	0.0319568	0.20165	0.0124606	0.0180491	0.491591	0.0208769	0.0259987	0.42392
cg09810611	-0.0118004	0.0262626	0.654192	3.83301e-05	0.014833	0.997943	0.00600637	0.0213661	0.779214
cg09810707	-0.014089	0.0106899	0.190586	0.00875863	0.00603761	0.150063	0.00317374	0.00869685	0.71595
cg09810730	-0.00275238	0.0129173	0.83171	-0.00262625	0.00729563	0.719639	0.00278527	0.010509	0.791537
cg09810750	-0.00353355	0.00358665	0.326955	-2.88666e-05	0.00202572	0.988659	0.0042023	0.00291794	0.153009
cg09810818	-0.0440422	0.0350997	0.212544	0.0191955	0.0198241	0.335284	0.0336304	0.0285556	0.241761
cg09810836	0.00762332	0.00941526	0.420087	0.000485792	0.0053177	0.927398	-0.00798886	0.00765985	0.299537
cg09810925	-0.00289271	0.00880895	0.743322	-0.00434182	0.00497525	0.384968	0.000986501	0.00716658	0.890797
cg09810961	-0.0214527	0.0206436	0.301271	0.0160161	0.0116594	0.17268	0.0188132	0.0167948	0.265373
cg09811006	0.0341975	0.0191038	0.0765277	-0.00641407	0.0107897	0.553574	-0.0223132	0.015542	0.154281
cg09811076	-0.0215922	0.0122926	0.082123	0.00333518	0.0069428	0.632028	0.0148377	0.0100007	0.141109
cg09811123	0.00885631	0.00530652	0.0983192	-0.00535004	0.0029971	0.0773432	-0.00663983	0.00431716	0.127269
cg09811166	-0.00401011	0.00785155	0.610681	-0.00291839	0.00443452	0.512012	0.00489871	0.00638768	0.444985
cg09811183	0.00700974	0.01736	0.687249	-0.00136061	0.00980485	0.889917	-0.0131459	0.0141233	0.354249
cg09811211	0.0101404	0.0291097	0.728323	-0.0105293	0.016441	0.52339	-0.0182384	0.0236824	0.443079
cg09811263	-0.00495724	0.0133312	0.710805	-0.00108462	0.0075294	0.885756	-0.00585835	0.0108457	0.590316
cg09811289	0.00770953	0.00798981	0.33696	-0.00250094	0.00451261	0.580696	-0.0116048	0.00650017	0.0773054
cg09811292	0.0051276	0.00888224	0.56507	0.000906034	0.00501665	0.85705	-0.00145071	0.0072262	0.841305
cg09811317	-0.00394694	0.00488716	0.421268	0.000770278	0.00276024	0.780786	0.00435935	0.00397598	0.275582
cg09811386	0.00785443	0.0108613	0.471306	0.00459107	0.00613442	0.456004	-0.0104349	0.00883629	0.240494
cg09811393	-0.00995719	0.0187055	0.595713	0.00250307	0.0105648	0.813209	-0.00141624	0.015218	0.926043
cg09811464	0.00425679	0.0118639	0.720514	0.00185771	0.00670066	0.782177	-0.00386061	0.00965194	0.69004
cg09811510	0.0476867	0.0314763	0.132991	-0.0249075	0.0177777	0.164356	-0.0340232	0.0256078	0.187057
cg09811511	-0.0285064	0.0159595	0.077165	0.0106121	0.00901387	0.241925	0.0263255	0.012984	0.0453226
cg09811589	-0.000891227	0.0090618	0.921855	-0.00584766	0.00511806	0.256008	0.00204061	0.00737229	0.782521
cg09811599	-0.011442	0.0133349	0.392957	-0.00315463	0.00753146	0.676235	0.00835517	0.0108487	0.443059
cg09811645	-0.00478778	0.0233022	0.837635	0.00495554	0.013161	0.707335	0.0107213	0.0189577	0.572999
cg09811715	0.0183019	0.0229722	0.427552	-0.00996397	0.0129746	0.444358	0.000714218	0.0186892	0.969594
cg09811759	-0.0997538	0.0386264	0.0112864	0.0460682	0.021816	0.037258	0.056386	0.0314248	0.0758461
cg09811843	0.0146609	0.0107889	0.177302	0.00350203	0.00609352	0.566802	-0.0120917	0.00877739	0.171465
cg09811943	0.00491294	0.00493599	0.322026	-0.0033869	0.00278782	0.227326	-0.00128387	0.00401571	0.749868
cg09811958	-0.00161276	0.00594167	0.78663	0.00057439	0.00335583	0.86445	0.00278738	0.00483389	0.56551
cg09812070	-0.00550939	0.00744389	0.460995	0.000801458	0.00420428	0.84921	0.00819272	0.00605603	0.179226
cg09812078	-0.0186717	0.0116728	0.11291	-0.00146538	0.00659277	0.824566	0.00263476	0.00949653	0.782023
cg09812080	0.00271477	0.0451052	0.952129	-0.00327425	0.0254752	0.897995	0.0215437	0.0366957	0.558492
cg09812126	0.0086843	0.00992509	0.383722	0.00362999	0.00560565	0.518784	-0.00507761	0.00807463	0.53092
cg09812137	0.0154366	0.0528645	0.770901	-0.0239856	0.0298576	0.423726	-0.0229708	0.0430083	0.594481
cg09812230	0.00731543	0.0113012	0.518943	-0.00564473	0.00638288	0.37867	0.000365426	0.0091942	0.968377
cg09812242	-0.00431329	0.00885693	0.627349	-0.00888197	0.00500235	0.0789098	0.00827637	0.00720562	0.253517
cg09812334	-0.0119208	0.00732683	0.106948	0.000510604	0.00413816	0.902052	0.00792468	0.00596079	0.18678
cg09812376	-0.0223551	0.0258198	0.388707	-0.010072	0.0145829	0.491404	0.0158539	0.0210059	0.452218
cg09812385	0.0190921	0.0132681	0.153351	-0.0113146	0.00749374	0.134293	-0.0152164	0.0107943	0.161803
cg09812397	0.00398789	0.021668	0.854358	-0.0019221	0.012238	0.87552	0.00372288	0.0176281	0.833178
cg09812406	-0.0111294	0.0210528	0.59825	0.0104425	0.0118905	0.381973	0.0109154	0.0171276	0.525417
cg09812436	0.00405439	0.0221503	0.855145	-0.00092754	0.0125104	0.941049	-0.0184758	0.0180205	0.307762
cg09812462	0.00150575	0.0356084	0.966356	-0.0202757	0.0201114	0.315857	-0.0131607	0.0289694	0.65062
cg09812467	0.00319741	0.0312635	0.918749	-0.0146252	0.0176575	0.40953	-0.00551201	0.0254347	0.828883
cg09812541	0.00492495	0.0105254	0.640887	-0.00629081	0.00594469	0.292555	0.0032846	0.008563	0.70212
cg09812689	0.00500614	0.0141078	0.723465	-0.00798025	0.00796802	0.319034	-0.00557665	0.0114775	0.628139
cg09812730	-0.00342295	0.0317875	0.914468	0.000698832	0.0179535	0.96903	-0.00526104	0.025861	0.839216
cg09812749	0.00109354	0.00724688	0.880366	0.00390962	0.004093	0.341829	0.00116325	0.00589575	0.844
cg09812778	-0.00337693	0.023821	0.887559	-0.0040858	0.013454	0.76201	0.00897384	0.0193798	0.644354
cg09812790	-0.0122097	0.0157168	0.439114	0.013102	0.00887678	0.143153	0.00419349	0.0127865	0.74364
cg09812836	-0.0227573	0.0153199	0.140627	0.010056	0.00865258	0.247976	0.0174135	0.0124636	0.165523
cg09812885	0.00707395	0.0100749	0.48426	0.00331254	0.00569028	0.56181	-0.00832971	0.00819654	0.312014
cg09812963	-0.00938492	0.0117362	0.425844	0.0084427	0.00662855	0.205787	0.00209767	0.00954806	0.826565
cg09812990	0.00220328	0.016704	0.895333	-0.0174144	0.00943435	0.0679332	-0.00990778	0.0135897	0.467699
cg09812992	-0.010179	0.017255	0.556604	0.00522971	0.00974552	0.592741	0.0114719	0.0140379	0.415791
cg09813075	0.00113295	0.00965422	0.906821	-0.000274153	0.00545266	0.960003	-0.00831093	0.00785426	0.292591
cg09813089	-0.00113918	0.0219653	0.958744	0.0118195	0.0124059	0.34307	-0.0053944	0.01787	0.763392
cg09813090	0.000364122	0.0108291	0.973245	0.00688353	0.00611621	0.263144	-0.00280975	0.00881007	0.750463
cg09813145	-0.00635924	0.0227897	0.780802	-0.00316014	0.0128715	0.806572	0.021151	0.0185407	0.256739
cg09813186	0.00196911	0.008158	0.809772	0.00152145	0.0046076	0.741951	-0.00949633	0.006637	0.155664
cg09813219	0.000609202	0.00438674	0.889835	0.00171958	0.00247761	0.489294	-0.00225859	0.00356887	0.5283
cg09813248	0.0117515	0.0243049	0.629816	0.00790175	0.0137273	0.56619	0.00113477	0.0197734	0.954352
cg09813301	0.00657233	0.00842676	0.437309	-0.000886043	0.0047594	0.852698	-0.00793768	0.00685565	0.249748
cg09813306	-0.0253955	0.0106948	0.0195174	0.0147584	0.00604037	0.0163427	0.0142966	0.00870082	0.10356
cg09813341	0.0546444	0.0227623	0.018253	-0.0169022	0.012856	0.191668	-0.0425834	0.0185184	0.0235977
cg09813400	-0.00552905	0.0250492	0.825764	0.00859654	0.0141477	0.54484	0.00572528	0.020379	0.779348
cg09813404	-0.0346008	0.0272032	0.206405	0.0134836	0.0153642	0.38231	0.0246617	0.0221314	0.267861
cg09813493	-0.00554165	0.00735655	0.453079	0.00479137	0.00415495	0.251644	0.00138263	0.00598498	0.817783
cg09813525	-0.0112278	0.00837263	0.183016	0.0012556	0.00472882	0.791167	0.00749399	0.00681161	0.273949
cg09813610	-0.00407873	0.0119596	0.733802	0.000399304	0.00675474	0.952981	0.000759428	0.00972983	0.937946
cg09813632	-0.00835378	0.00900263	0.355726	0.00209513	0.00508465	0.681203	0.00840445	0.00732416	0.25397
cg09813639	-0.00217371	0.00945926	0.818728	0.00410727	0.00534254	0.44387	0.0014583	0.00769564	0.850096
cg09813647	-0.00690622	0.0726665	0.924477	0.0475975	0.0410417	0.248975	-0.0265188	0.0591184	0.654731
cg09813739	0.0126687	0.0145618	0.38643	0.000398319	0.00822443	0.961471	-0.00450163	0.0118468	0.704778
cg09813782	-0.0227543	0.0234814	0.334914	0.0146678	0.0132622	0.271442	0.00905277	0.0191035	0.636639
cg09813817	0.0075715	0.00720304	0.295773	-0.000771513	0.00406824	0.849981	-0.0051264	0.00586008	0.383822
cg09813845	-0.018574	0.00889038	0.0392786	-0.00573227	0.00502125	0.256401	0.0159815	0.00723283	0.0294625
cg09813917	0.01842	0.0194	0.344708	-0.00688409	0.010957	0.531281	-0.00976325	0.015783	0.537619
cg09813934	0.0114408	0.0143318	0.426639	-0.00777019	0.00809456	0.339454	-0.00494041	0.0116598	0.672703
cg09813986	-0.0374342	0.0273301	0.173909	0.00539063	0.0154359	0.727668	0.0384203	0.0222346	0.0871464
cg09814029	-0.0562665	0.0276705	0.0447108	0.0321835	0.0156282	0.0421153	0.0467625	0.0225115	0.0403923
cg09814034	0.0111713	0.0162303	0.492893	-0.00660023	0.00916682	0.473231	-0.0166671	0.0132043	0.209856
cg09814039	-0.0144213	0.0359227	0.688961	-0.0105079	0.020289	0.605688	-0.0134829	0.0292252	0.645573
cg09814117	0.0101392	0.0272964	0.711104	0.00326225	0.0154169	0.832856	-0.010372	0.0222071	0.641495
cg09814127	-0.0367036	0.0307256	0.235142	0.0315914	0.0173537	0.071744	0.0372463	0.0249971	0.139429
cg09814128	0.0133732	0.00710261	0.0626857	-0.00103102	0.00401152	0.797706	-0.00766218	0.00577837	0.187919
cg09814167	-0.0345657	0.0177169	0.0539125	0.00909029	0.0100064	0.365871	0.0149195	0.0144137	0.303172
cg09814198	-0.0245219	0.0223693	0.275664	0.00364665	0.0126341	0.773469	-0.00722384	0.0181987	0.692273
cg09814231	0.010647	0.0143622	0.460273	-0.00803837	0.00811172	0.324147	-0.00612567	0.0116845	0.601284
cg09814233	0.000620212	0.00304009	0.838768	0.000381174	0.00171703	0.824778	0.000205364	0.00247328	0.933995
cg09814271	0.0108489	0.0103964	0.299273	-0.00538575	0.00587183	0.36128	-0.00501409	0.00845805	0.554668
cg09814321	-0.023578	0.0263965	0.373926	0.00189126	0.0149086	0.899314	0.0233879	0.0214751	0.278794
cg09814342	-0.00581458	0.0110205	0.598958	0.00537066	0.0062243	0.390324	0.00503543	0.00896577	0.575651
cg09814354	0.00643508	0.0167624	0.701884	-0.000107406	0.00946733	0.990971	0.00308804	0.0136372	0.821329
cg09814355	0.00531309	0.00840955	0.528994	-0.00310314	0.00474968	0.515069	0.00308421	0.00684165	0.65313
cg09814448	-0.0090903	0.0151303	0.549359	0.00469519	0.0085455	0.583957	0.00120531	0.0123093	0.922197
cg09814468	0.0088531	0.0204361	0.665814	0.000740729	0.0115422	0.948961	-0.0163649	0.0166259	0.327391
cg09814480	-0.0012917	0.00974814	0.894855	-0.00115222	0.00550571	0.834667	0.00635221	0.00793067	0.425088
cg09814484	-0.00775779	0.00899591	0.39059	0.00475265	0.00508085	0.351879	-0.000958468	0.00731868	0.896074
cg09814551	0.04186	0.0213394	0.0526426	-0.0108866	0.0120524	0.368595	-0.0186469	0.0173608	0.285425
cg09814633	0.0120337	0.0275673	0.66342	-0.00578756	0.0155699	0.710908	-0.0142599	0.0224276	0.526377
cg09814743	0.00508733	0.0088771	0.5679	0.000549525	0.00501374	0.912948	-0.00461879	0.00722202	0.523962
cg09814849	-0.0274199	0.0171791	0.113682	0.00667053	0.00970267	0.493395	0.0258333	0.0139762	0.0675629
cg09814877	-0.0104714	0.0157884	0.508738	0.0122246	0.00891722	0.173538	0.00456062	0.0128448	0.72331
cg09814895	0.00318305	0.012924	0.805972	0.00404628	0.00729939	0.580615	2.32503e-05	0.0105144	0.99824
cg09814912	0.00794929	0.0100916	0.432764	-0.00181242	0.00569967	0.751172	-0.00882079	0.00821007	0.285287
cg09814975	-0.0224609	0.0200922	0.266346	0.0130088	0.011348	0.25444	0.00226235	0.0163462	0.890206
cg09815014	-0.00107431	0.0215153	0.960278	-0.00281185	0.0121518	0.817491	-0.0114613	0.017504	0.514141
cg09815150	-0.012379	0.0171236	0.471451	0.000359199	0.00967135	0.970449	0.00484345	0.0139311	0.728832
cg09815189	-0.00896032	0.0147982	0.546246	-0.0126779	0.00835794	0.13252	-0.00438609	0.0120392	0.716405
cg09815212	0.0113079	0.0155458	0.468719	0.00214722	0.00878019	0.807314	-0.0120806	0.0126474	0.341835
cg09815235	-0.00163701	0.014985	0.913233	-0.0114519	0.00846347	0.179136	-0.0121156	0.0121912	0.322767
cg09815251	0.0149163	0.0313071	0.634813	-0.00131165	0.0176821	0.941019	-0.00302571	0.0254701	0.905681
cg09815261	0.0341227	0.0215242	0.116115	-0.0175973	0.0121568	0.150939	-0.0312161	0.0175111	0.077741
cg09815275	0.00610586	0.0142187	0.668558	0.0060508	0.00803068	0.45298	-0.00543475	0.0115678	0.639529
cg09815356	0.0199718	0.0142305	0.163643	0.00151995	0.00803733	0.850397	-0.0117487	0.0115773	0.3127
cg09815363	-0.0873822	0.0358006	0.0164496	0.0464904	0.02022	0.0236149	0.0632	0.0291258	0.032432
cg09815377	0.00788244	0.00908023	0.387467	-0.0047575	0.00512847	0.355861	-0.00573288	0.00738728	0.43959
cg09815545	0.00817127	0.0123156	0.508574	-0.0134983	0.00695577	0.0551816	-0.00299609	0.0100194	0.765552
cg09815638	0.0062573	0.00464423	0.180982	-0.00217064	0.00262304	0.409949	-0.00212441	0.00377835	0.575224
cg09815642	-0.00528002	0.020481	0.797101	0.00153608	0.0115676	0.89463	0.00255463	0.0166624	0.878464
cg09815769	0.0033163	0.02689	0.9021	0.00425156	0.0151874	0.780113	-0.0266732	0.0218766	0.225672
cg09815776	-0.00535112	0.0194743	0.784065	-0.00287411	0.010999	0.794404	0.0163179	0.0158434	0.30557
cg09815793	0.0218071	0.0123289	0.0800421	-0.00118156	0.0069633	0.865608	-0.0152918	0.0100303	0.130588
cg09815801	-0.0095273	0.00704353	0.179286	-0.00244903	0.00397815	0.539573	0.00942994	0.00573031	0.103045
cg09815885	-0.00810398	0.011894	0.497255	0.0138582	0.00671765	0.041762	0.00209686	0.00967641	0.828894
cg09815911	-0.00153985	0.00270423	0.570372	0.00080624	0.00152734	0.598781	0.00205886	0.00220005	0.351664
cg09815927	0.000288376	0.00316944	0.927689	-0.00214394	0.00179009	0.233933	0.0035584	0.00257852	0.170723
cg09815962	0.00519301	0.0555885	0.925761	0.0218795	0.0313961	0.487525	0.000892965	0.0452244	0.984287
cg09815977	0.0033105	0.0116368	0.776639	-0.0024207	0.00657242	0.713435	-0.0056054	0.00946721	0.555157
cg09816000	0.000188196	0.00831221	0.981983	0.0102511	0.0046947	0.0313824	-0.00566169	0.00676246	0.404504
cg09816018	0.0135211	0.019171	0.482303	-0.000570742	0.0108277	0.958069	-0.00662429	0.0155967	0.67197
cg09816067	0.00186089	0.0288274	0.948662	-0.0025976	0.0162816	0.87357	0.00180272	0.0234527	0.938887
cg09816083	-0.00634854	0.00996496	0.525554	0.000796497	0.00562816	0.88775	0.00874875	0.00810706	0.283169
cg09816096	-0.00863609	0.00895664	0.337314	0.00696814	0.00505867	0.171506	0.00663819	0.00728673	0.364532
cg09816107	0.0304302	0.0142482	0.0351946	0.000493959	0.00804734	0.95118	-0.0123176	0.0115918	0.290565
cg09816143	-0.0239114	0.0401662	0.553008	-0.0121735	0.0226857	0.59275	-0.0014358	0.0326775	0.965043
cg09816180	-0.00963708	0.0149723	0.521298	0.00923339	0.00845626	0.277554	0.00527028	0.0121808	0.666204
cg09816218	0.0112662	0.0197434	0.569557	-0.00513387	0.011151	0.646252	-0.00905502	0.0160624	0.574219
cg09816251	-0.0118341	0.0199328	0.554081	-0.00524052	0.0112579	0.642609	0.0166406	0.0162164	0.307343
cg09816282	0.0480937	0.0336149	0.15569	-0.00570237	0.0189855	0.764544	-0.0344693	0.0273476	0.210513
cg09816342	-0.0104205	0.0349649	0.766314	0.00808971	0.019748	0.682959	-0.000218639	0.028446	0.993883
cg09816349	-0.00898703	0.0127341	0.482021	0.0086917	0.00719215	0.229764	0.00645606	0.0103599	0.534616
cg09816364	-0.0084599	0.0152809	0.581096	-0.0116055	0.00863057	0.181826	0.00749901	0.0124319	0.547764
cg09816403	-0.0105895	0.00707293	0.137559	0.0042947	0.00399476	0.284977	0.00624406	0.00575423	0.280528
cg09816420	-0.0700614	0.0365727	0.0583214	0.000789415	0.0206561	0.969592	0.0686037	0.029754	0.0232353
cg09816471	0.00957257	0.0102057	0.350568	-0.00340034	0.00576411	0.556605	-0.000301814	0.00830289	0.971077
cg09816500	-0.00959587	0.00606778	0.116998	-0.0014213	0.00342705	0.679247	0.0115402	0.00493648	0.0214338
cg09816507	0.00600966	0.0135257	0.657795	-0.00425172	0.00763925	0.579095	-0.00757245	0.0110039	0.492978
cg09816567	0.00635469	0.0241349	0.792873	-0.00399808	0.0136313	0.769912	-0.00821225	0.0196351	0.676685
cg09816652	-0.0161899	0.0114561	0.160761	0.0065925	0.00647033	0.310768	0.00747144	0.00932016	0.424699
cg09816693	-0.00960988	0.0134164	0.475522	0.00157754	0.00757752	0.835515	0.00570088	0.010915	0.602642
cg09816756	-0.0109549	0.0260911	0.6755	0.00140277	0.0147361	0.924356	0.00123312	0.0212266	0.953793
cg09816788	0.00757375	0.0106817	0.479981	-0.00223535	0.00603295	0.711792	0.000339771	0.00869014	0.968891
cg09816821	-0.0310297	0.0206485	0.136117	0.00850274	0.0116622	0.467687	0.0146669	0.0167987	0.384744
cg09816837	0.0176181	0.0161558	0.27816	-0.0106292	0.0091247	0.246892	-0.0143689	0.0131436	0.276976
cg09816912	0.00295433	0.00303714	0.33308	-0.000211841	0.00171536	0.901967	-0.00203795	0.00247089	0.411496
cg09816927	-0.0101351	0.0173333	0.560081	-0.00158397	0.00978976	0.871798	0.0174976	0.0141016	0.217633
cg09817016	0.0320353	0.0142251	0.0265526	-0.00570675	0.0080343	0.479206	-0.0300722	0.011573	0.0108079
cg09817018	0.0328842	0.0232888	0.161112	-0.00438952	0.0131534	0.739306	-0.0211713	0.0189467	0.266551
cg09817024	0.030719	0.0342568	0.372062	-0.0151614	0.0193481	0.435157	-0.030128	0.0278698	0.282338
cg09817069	-0.00112666	0.0214201	0.958159	-0.00669554	0.012098	0.58122	-0.000743846	0.0174265	0.96604
cg09817102	0.0017921	0.0139633	0.89814	-0.0048538	0.00788639	0.539674	0.0029293	0.0113599	0.797054
cg09817114	0.00157588	0.00305834	0.607522	-0.000851162	0.00172734	0.623284	-0.000222329	0.00248813	0.928981
cg09817137	-0.00243355	0.00248648	0.330132	0.000435041	0.00140435	0.757385	0.00137902	0.00202289	0.497034
cg09817150	0.0120987	0.00842373	0.154113	-0.00227255	0.00475768	0.633957	-0.00697675	0.00685318	0.31117
cg09817162	-0.0436465	0.0424481	0.306371	-0.0145558	0.0239745	0.545164	0.0099968	0.0345339	0.772827
cg09817217	0.000237065	0.0169101	0.988843	0.0133953	0.00955073	0.163913	-0.0073852	0.0137573	0.592609
cg09817283	-0.0179517	0.0311648	0.565919	0.0227144	0.0176017	0.199925	0.0193417	0.0253543	0.447381
cg09817344	-0.0224024	0.0215628	0.301391	0.00324576	0.0121786	0.790404	0.0100577	0.0175426	0.567735
cg09817367	0.00692511	0.00555926	0.215849	0.00142327	0.00313984	0.65134	-0.00344296	0.00452278	0.448336
cg09817374	0.0104429	0.0162967	0.52315	0.00395743	0.00920431	0.668173	7.27237e-05	0.0132583	0.995635
cg09817427	0.0098348	0.010041	0.329763	0.000147824	0.00567112	0.979258	-0.00732387	0.00816893	0.372155
cg09817431	0.00932088	0.028582	0.745037	-0.00329907	0.016143	0.838492	-0.00266244	0.0232531	0.909077
cg09817445	0.0155901	0.0114377	0.175994	0.00168988	0.00645998	0.794186	-0.0164345	0.00930526	0.0804849
cg09817455	0.000175547	0.0036576	0.961818	0.00108069	0.00206579	0.602061	-0.00326983	0.00297566	0.274523
cg09817503	0.00841905	0.0122926	0.495031	0.000615227	0.00694279	0.92957	-0.00855153	0.0100007	0.394586
cg09817523	0.0121143	0.018057	0.503866	-0.00430212	0.0101985	0.674068	-0.0139551	0.0146904	0.344478
cg09817526	0.0111153	0.0150552	0.462094	0.00516128	0.00850308	0.545262	-0.00880468	0.0122482	0.473942
cg09817599	0.0264604	0.017955	0.143766	-0.0142603	0.0101409	0.162823	-0.0164228	0.0146074	0.263641
cg09817738	-0.00426041	0.0081738	0.603384	-0.00431464	0.00461652	0.352287	0.00262168	0.00664985	0.694256
cg09817814	-0.0458083	0.0286534	0.113105	0.0233425	0.0161833	0.152382	0.0323798	0.0233111	0.167973
cg09817848	0.0127245	0.020226	0.530736	0.0136378	0.0114236	0.235427	-0.0111153	0.016455	0.500951
cg09817950	0.0132502	0.0185779	0.477404	-0.0243862	0.0104927	0.0221852	0.00409603	0.0151142	0.786957
cg09817951	0.00935151	0.0359245	0.795171	0.00983811	0.02029	0.628847	-0.00151118	0.0292266	0.958868
cg09817985	-0.0096612	0.028267	0.733246	-0.00353266	0.0159651	0.825339	0.0126795	0.0229969	0.582642
cg09817993	-0.0162123	0.00645873	0.0137058	0.00357082	0.00364786	0.330049	0.0143159	0.00525454	0.00762758
cg09818023	0.0147321	0.0106873	0.171197	-0.00680832	0.00603615	0.262105	-0.00676316	0.00869474	0.438535
cg09818040	-0.0377683	0.0198909	0.0605367	0.0244082	0.0112343	0.0322181	0.0200983	0.0161824	0.217207
cg09818055	0.0267995	0.0202821	0.189466	-0.00214132	0.0114552	0.852103	-0.0175439	0.0165007	0.290292
cg09818081	-0.0422604	0.0269312	0.119824	0.0410158	0.0152106	0.00824864	0.0187418	0.02191	0.394417
cg09818093	0.00835297	0.00733355	0.257476	-0.00436131	0.00414195	0.294949	-0.00887592	0.00596626	0.140044
cg09818171	0.00726085	0.00381253	0.0597819	-0.00202501	0.0021533	0.349314	-0.00151575	0.00310171	0.626159
cg09818237	-0.0222889	0.0290156	0.444235	-0.00351197	0.0163879	0.830756	0.0193173	0.0236059	0.415155
cg09818265	-0.0425393	0.0251196	0.093542	0.0100783	0.0141874	0.479162	0.0368476	0.0204362	0.0744527
cg09818380	-0.00053562	0.0176724	0.975883	0.00620904	0.00998128	0.535341	-0.00630721	0.0143775	0.661855
cg09818385	0.0255534	0.0246724	0.302887	-0.0146356	0.0139348	0.296169	-0.00255273	0.0200724	0.899061
cg09818397	0.0143451	0.0580917	0.805472	0.0176051	0.0328099	0.592776	-0.00508811	0.0472609	0.914485
cg09818419	-0.00461137	0.0117426	0.69539	-0.00655541	0.00663216	0.325377	0.000544877	0.00955326	0.954633
cg09818425	0.0114148	0.0223107	0.610061	-0.0107718	0.012601	0.394724	-0.0147151	0.018151	0.419498
cg09818502	-0.0061232	0.00641495	0.342168	0.00335321	0.00362313	0.356979	6.04412e-05	0.00521892	0.990783
cg09818535	0.00910023	0.0279392	0.745334	-0.0171829	0.0157799	0.278865	-0.00366947	0.0227301	0.872082
cg09818632	0.00482657	0.01144	0.674019	-0.00323431	0.00646124	0.617795	-0.00587222	0.00930706	0.529547
cg09818637	-0.0169081	0.0241856	0.486147	0.00426228	0.0136599	0.755682	0.00774469	0.0196764	0.694729
cg09818656	-0.00399919	0.00953593	0.675856	-0.00478681	0.00538585	0.376301	0.0113983	0.00775803	0.144976
cg09818691	0.000270523	0.0111415	0.980678	0.00264215	0.00629266	0.675494	0.00425909	0.00906424	0.639485
cg09818739	0.039304	0.0263697	0.139305	-0.015484	0.0148935	0.301061	-0.0315626	0.0214533	0.144433
cg09818863	-0.0271399	0.0332026	0.415682	-0.00269296	0.0187527	0.886108	0.00453762	0.0270122	0.866942
cg09818912	0.0340157	0.0467728	0.468804	0.00160476	0.026417	0.951684	-0.0103557	0.0380523	0.786085
cg09818962	0.000562179	0.00738983	0.939515	0.00418257	0.00417374	0.318755	-0.000625751	0.00601204	0.917316
cg09819033	0.00267643	0.00264553	0.314182	-0.00265662	0.00149418	0.0785098	-0.00206247	0.00215229	0.340286
cg09819078	-0.0319199	0.0217716	0.145816	0.0117898	0.0122965	0.340022	0.0199569	0.0177125	0.262614
cg09819081	-0.000585065	0.00436908	0.893748	-0.00036422	0.00246764	0.882963	-0.00247557	0.00355449	0.487787
cg09819083	-3.89289e-05	0.0132165	0.997656	-0.00267437	0.00746461	0.720909	-0.000424639	0.0107524	0.968578
cg09819134	-0.0172794	0.0194503	0.376507	-0.00587072	0.0109854	0.594268	0.00423053	0.0158239	0.789761
cg09819141	0.0158233	0.0167756	0.34788	0.00241468	0.00947478	0.799371	-0.00760757	0.0136479	0.578514
cg09819186	0.00324222	0.00296553	0.276941	-0.00132432	0.00167492	0.431042	-0.00305847	0.00241263	0.207912
cg09819206	0.00394837	0.00742471	0.596077	-0.00248046	0.00419344	0.555541	-0.0052005	0.00604043	0.391368
cg09819222	0.0095458	0.00991835	0.338198	-0.0052445	0.00560184	0.351466	-0.00615022	0.00806914	0.447777
cg09819249	0.0172792	0.0577654	0.765477	0.0106557	0.0326256	0.744664	-0.00301504	0.0469954	0.948977
cg09819346	-0.012154	0.03354	0.717854	0.00899298	0.0189433	0.636034	0.00927533	0.0272867	0.734643
cg09819371	0.00770026	0.00490901	0.119965	-0.00179712	0.00277259	0.518388	-0.00390367	0.00399376	0.330757
cg09819395	0.00876892	0.0131639	0.506891	-0.00384498	0.00743491	0.606215	0.00166545	0.0107096	0.876739
cg09819495	-0.0027608	0.00304754	0.367204	-0.000393602	0.00172123	0.819599	0.0016473	0.00247935	0.50799
cg09819513	0.000528613	0.00983346	0.957239	-0.00459298	0.00555389	0.410255	0.00171298	0.00800008	0.830898
cg09819517	0.00734388	0.00611606	0.232741	-0.00404394	0.00345432	0.244562	-0.00296481	0.00497576	0.552649
cg09819520	0.0130293	0.020015	0.516586	0.00484124	0.0113044	0.6694	-0.00417225	0.0162833	0.798312
cg09819539	-0.0153106	0.0246248	0.535547	0.0260731	0.013908	0.0638138	0.012901	0.0200337	0.521102
cg09819635	0.020109	0.0183374	0.275498	-0.0155147	0.0103569	0.137346	-0.00341118	0.0149185	0.819614
cg09819651	0.00805714	0.0105589	0.447257	-0.00570444	0.00596362	0.341153	-0.00154286	0.00859026	0.857833
cg09819656	-0.00763099	0.0248068	0.759026	-0.00643627	0.0140107	0.646978	0.0312027	0.0201817	0.125307
cg09819700	-0.00486813	0.0380119	0.898357	0.0212461	0.0214689	0.324796	0.00716185	0.0309248	0.81734
cg09819729	0.0151488	0.0169408	0.373396	0.00129594	0.0095681	0.892539	-0.00371121	0.0137823	0.788286
cg09819732	0.0043051	0.021747	0.843484	-0.000834721	0.0122826	0.945956	-0.017132	0.0176924	0.335265
cg09819772	-0.0116875	0.0118775	0.327539	0.0011609	0.00670836	0.862967	0.000478218	0.00966303	0.96063
cg09819776	-0.00338719	0.027204	0.901166	0.0138152	0.0153647	0.370776	0.00409067	0.022132	0.853744
cg09819791	0.00396516	0.00363207	0.277637	0.000863718	0.00205137	0.674645	-0.00473954	0.00295489	0.11194
cg09819798	0.0976886	0.0513849	0.0602251	-0.0226255	0.029022	0.437505	-0.0967291	0.0418045	0.0227652
cg09819844	-0.00296348	0.00719404	0.681286	0.00516239	0.00406316	0.206902	-0.000551089	0.00585276	0.925175
cg09819940	0.00306806	0.00888879	0.730714	-0.00702041	0.00502034	0.165152	-0.000105701	0.00723153	0.988368
cg09819958	0.0172138	0.020501	0.403145	-0.0114315	0.0115789	0.325939	-0.00266661	0.0166788	0.873304
cg09820032	-0.0319829	0.0272805	0.24389	0.0202747	0.0154079	0.19129	0.0206308	0.0221943	0.354885
cg09820084	0.000453267	0.00351273	0.897594	-0.00147494	0.00198397	0.459001	0.00100983	0.0028578	0.724579
cg09820087	0.0108804	0.0341691	0.750838	0.0173503	0.0192986	0.370833	0.000693798	0.0277985	0.980139
cg09820101	0.0182492	0.0288219	0.528096	-0.00482378	0.0162785	0.767606	-0.0140676	0.0234483	0.549931
cg09820150	0.00328445	0.0136032	0.809713	-0.00445927	0.007683	0.562972	-1.82636e-05	0.0110669	0.998687
cg09820180	-0.0168821	0.030816	0.585051	0.00056451	0.0174047	0.974192	0.023055	0.0250705	0.360037
cg09820225	-0.0464792	0.0251748	0.0678732	0.00498032	0.0142186	0.72689	0.0511906	0.0204811	0.014102
cg09820244	0.0133228	0.0374929	0.723097	-0.005939	0.0211758	0.779714	0.00668826	0.0305026	0.826897
cg09820277	0.003822	0.0032447	0.241681	-0.00104394	0.00183259	0.570217	-0.00227561	0.00263975	0.390762
cg09820314	0.0109135	0.0417172	0.794173	0.00788274	0.0235617	0.738674	-0.00493504	0.0339393	0.884688
cg09820318	0.0186684	0.0191032	0.330856	-0.0200081	0.0107894	0.066686	-0.00918438	0.0155415	0.55591
cg09820321	0.00217908	0.00382485	0.570174	0.00160147	0.00216026	0.460264	-0.00146204	0.00311173	0.639507
cg09820347	0.0165337	0.0214839	0.443396	-0.00749516	0.012134	0.538207	-0.00633657	0.0174784	0.717731
cg09820373	0.0324464	0.0189574	0.0901448	-0.015953	0.0107071	0.13945	-0.0186039	0.015423	0.230627
cg09820378	-0.014318	0.0177833	0.422688	0.00308543	0.0100439	0.759347	0.0182621	0.0144677	0.209848
cg09820426	0.00265184	0.00243033	0.277887	-0.000744585	0.00137264	0.588742	-0.00151686	0.00197722	0.444826
cg09820479	0.00196878	0.0387186	0.95955	0.00962264	0.0218681	0.660884	0.00456231	0.0314998	0.885138
cg09820519	-0.00615368	0.00893331	0.492547	-0.00245139	0.00504549	0.628152	0.00307674	0.00726776	0.672974
cg09820525	-0.00922281	0.0276943	0.739829	0.00762695	0.0156416	0.626917	0.00845187	0.0225309	0.708379
cg09820535	-0.0176975	0.0160156	0.271857	0.00255405	0.00904552	0.778266	0.00997585	0.0130296	0.445736
cg09820553	0.0150282	0.0135511	0.270145	0.00196446	0.00765362	0.797972	-0.0179616	0.0110246	0.106476
cg09820557	0.00544557	0.0128913	0.673643	-0.00281648	0.00728096	0.699722	0.000838249	0.0104878	0.936459
cg09820568	0.0338875	0.0292804	0.249944	-0.0153928	0.0165374	0.354252	-0.0223002	0.0238213	0.3515
cg09820673	0.00533713	0.0339442	0.875385	0.00478833	0.0191716	0.803294	-0.00661254	0.0276156	0.811257
cg09820716	0.0110969	0.00895152	0.218058	-0.00406787	0.00505578	0.422999	-0.0103951	0.00728257	0.156647
cg09820721	0.0200799	0.0168241	0.235546	-0.00954485	0.00950217	0.317615	-0.0148923	0.0136874	0.279249
cg09820729	0.0222875	0.0254887	0.384035	0.00160585	0.0143959	0.911409	-0.0124238	0.0207365	0.550471
cg09820790	-0.00677407	0.00313919	0.0333788	0.00160488	0.001773	0.36759	0.00446335	0.00255391	0.0836565
cg09820792	-0.00109264	0.00411961	0.79139	-0.00450243	0.00232674	0.055863	0.00289017	0.00335154	0.390605
cg09820827	-0.00491531	0.00852912	0.565735	0.0027807	0.00481721	0.565099	-0.0017265	0.00693893	0.804025
cg09820844	-0.0354161	0.0151689	0.0215949	0.0111552	0.00856731	0.195947	0.0232593	0.0123407	0.0624259
cg09820865	0.00299901	0.00531138	0.57361	0.000754412	0.00299984	0.801967	-0.00299733	0.00432111	0.489544
cg09821007	-0.0128838	0.0190914	0.50136	0.000737781	0.0107827	0.945589	0.0129427	0.0155319	0.406705
cg09821008	0.00974512	0.0224691	0.66545	-0.0184213	0.0126904	0.14981	-0.00588472	0.0182799	0.748196
cg09821032	0.00559583	0.00509747	0.274997	-0.00137857	0.00287903	0.633125	-0.00395498	0.00414708	0.342593
cg09821112	-0.000135573	0.00394013	0.972622	0.00358881	0.00222537	0.11003	-0.00194618	0.00320552	0.545166
cg09821185	-0.0121345	0.0215466	0.574602	0.0105172	0.0121694	0.389574	-0.00610539	0.0175294	0.728367
cg09821187	-0.00137417	0.00906794	0.87986	0.00839624	0.00512153	0.104336	0.0026672	0.00737729	0.718472
cg09821211	-0.0223738	0.0161986	0.170353	0.00627915	0.00914887	0.494126	0.0125609	0.0131784	0.342866
cg09821214	-0.00481245	0.00768765	0.532771	0.000685728	0.00434195	0.874836	1.08312e-05	0.00625434	0.998622
cg09821218	-0.033908	0.0309261	0.275582	0.0127	0.0174669	0.468906	0.0153769	0.0251601	0.542507
cg09821226	0.0213976	0.0434162	0.623223	0.00392371	0.0245213	0.873201	-0.00499311	0.0353215	0.887874
cg09821234	0.00636383	0.0145126	0.661986	-0.0101845	0.00819665	0.217011	-0.000522045	0.0118068	0.964823
cg09821328	-0.00719993	0.019948	0.718925	-0.011007	0.0112665	0.330992	0.000547559	0.0162288	0.973153
cg09821339	0.00185708	0.0033074	0.575744	-0.000807093	0.001868	0.666645	-0.00206198	0.00269075	0.445328
cg09821342	-0.0229092	0.0221057	0.30259	0.00957024	0.0124852	0.445205	0.0207341	0.0179842	0.251755
cg09821393	-0.00268463	0.0637009	0.966469	0.0217643	0.035978	0.546621	-0.00178025	0.0518243	0.972667
cg09821400	-0.0120754	0.0466131	0.796135	-0.0137195	0.0263268	0.603457	-0.00825037	0.0379224	0.828225
cg09821461	-0.0100646	0.0327269	0.759089	-0.00919405	0.018484	0.620017	-0.00541648	0.0266252	0.839217
cg09821493	0.00374594	0.00680409	0.5832	0.000677881	0.00384292	0.860346	-0.0068484	0.00553552	0.218978
cg09821533	-0.00180299	0.00582313	0.757503	0.00514829	0.00328888	0.120721	-0.00243397	0.00473745	0.608568
cg09821587	0.0225287	0.0111296	0.0456689	-0.00984845	0.00628593	0.120398	-0.0114242	0.00905455	0.210047
cg09821651	0.00987761	0.00946982	0.299486	-0.00157531	0.00534851	0.768974	-0.000477969	0.00770423	0.950658
cg09821685	-0.0183479	0.0153973	0.236282	-0.000499494	0.00869631	0.954314	0.0114241	0.0125266	0.364011
cg09821694	0.0170837	0.00959551	0.0781119	-0.00272036	0.0054195	0.616823	-0.00744195	0.00780649	0.342782
cg09821697	0.0240996	0.0176578	0.175436	-0.00145023	0.00997302	0.884681	-0.0144418	0.0143656	0.317226
cg09821700	-0.0326723	0.037414	0.384654	0.0140567	0.0211313	0.507481	0.0103361	0.0304384	0.734905
cg09821701	0.0301125	0.0268033	0.263984	-0.00248892	0.0151384	0.869746	-0.020472	0.021806	0.350128
cg09821763	-0.0141989	0.03103	0.648263	-0.00537487	0.0175256	0.759732	0.00149968	0.0252446	0.95275
cg09821769	-0.0170221	0.0219054	0.438988	0.000824675	0.0123721	0.946991	0.0145713	0.0178213	0.415549
cg09821790	-0.0164025	0.0313977	0.602563	-0.00656443	0.0177333	0.712051	0.00309416	0.0255438	0.903835
cg09821854	-0.00691683	0.0123619	0.577078	-0.00116512	0.00698194	0.867811	0.0128623	0.0100571	0.203942
cg09821895	0.00219867	0.0572	0.969416	0.0209877	0.0323063	0.517441	-0.00947618	0.0465355	0.839062
cg09821936	-0.00704839	0.0387582	0.856072	0.0252123	0.0218905	0.252226	0.0105223	0.031532	0.739317
cg09821991	0.00445684	0.00358795	0.217139	-0.00245365	0.00202646	0.228881	-0.00198958	0.002919	0.497103
cg09822001	-0.00204311	0.00200057	0.309645	0.00118937	0.00112991	0.295105	0.00265917	0.00162758	0.105505
cg09822051	0.000411676	0.00322515	0.898691	0.000186377	0.00182155	0.918714	-0.00118891	0.00262384	0.651465
cg09822052	-0.0206554	0.0316233	0.515176	0.0222703	0.0178607	0.21541	0.0196339	0.0257274	0.447206
cg09822063	0.0249927	0.0207121	0.230463	-0.015468	0.0116981	0.189157	-0.0141629	0.0168504	0.402669
cg09822170	0.0185533	0.0227293	0.416325	-0.023569	0.0128374	0.0693949	-0.00609646	0.0184916	0.742339
cg09822191	-0.0029561	0.0160905	0.854615	0.00436604	0.00908785	0.631995	0.00944172	0.0130906	0.472466
cg09822192	0.0451806	0.0269729	0.0971154	-0.0121897	0.0152342	0.425557	-0.0332639	0.021944	0.132776
cg09822211	-0.0425992	0.0222891	0.0588996	0.00352946	0.0125888	0.779788	0.0158129	0.0181335	0.385325
cg09822281	-0.0808934	0.0331703	0.0165387	0.00813606	0.0187344	0.665037	0.0567293	0.0269859	0.0381011
cg09822284	-0.00176446	0.0044229	0.690807	-0.000614404	0.00249803	0.806231	0.00395674	0.00359828	0.274191
cg09822291	0.0269473	0.020787	0.197899	-0.0118806	0.0117404	0.31406	-0.0277657	0.0169114	0.103831
cg09822293	-0.0465761	0.0275814	0.0944603	0.0205501	0.0155778	0.190181	0.020564	0.022439	0.361686
cg09822302	0.0348699	0.025507	0.17473	-0.00318657	0.0144062	0.825402	-0.0268597	0.0207514	0.198584
cg09822320	-0.0131618	0.0164237	0.424845	-0.00161374	0.00927604	0.862249	0.00503788	0.0133616	0.706959
cg09822356	0.0674249	0.0525236	0.202271	-0.0982142	0.0296651	0.00130321	0.0152846	0.0427309	0.721341
cg09822402	0.00680384	0.031366	0.828723	0.0127128	0.0177153	0.474701	0.00206507	0.025518	0.935666
cg09822423	-0.00997206	0.00859967	0.249035	0.00055976	0.00485706	0.908485	0.0105212	0.00699632	0.135845
cg09822442	0.00560454	0.0125366	0.655822	-0.00466138	0.00708061	0.51187	-0.0140525	0.0101992	0.171403
cg09822480	-0.0526222	0.0305986	0.0886334	0.0275076	0.017282	0.114674	0.037716	0.0248937	0.132971
cg09822482	-0.0173282	0.0188491	0.360191	0.00467173	0.0106459	0.661751	0.0063619	0.0153348	0.679146
cg09822488	0.00435313	0.0133376	0.744833	0.00387372	0.00753304	0.608248	-0.0031129	0.0108509	0.774811
cg09822538	0.00490504	0.00388404	0.209633	0.000752293	0.00219369	0.732382	-0.00409844	0.00315989	0.19767
cg09822636	-0.00346365	0.01651	0.834267	-0.00759153	0.00932479	0.417548	0.00467021	0.0134318	0.728813
cg09822707	-0.00732528	0.0291205	0.801916	-0.00178923	0.0164471	0.913594	-0.0110138	0.0236912	0.643043
cg09822726	-0.0191223	0.012931	0.142402	0.00572448	0.00730337	0.43504	0.0165075	0.0105201	0.11984
cg09822745	0.000362591	0.00406065	0.929031	-0.00478463	0.00229343	0.0395545	0.00340772	0.00330357	0.304833
cg09822791	-0.0180483	0.00853009	0.036893	0.00391887	0.00481776	0.417947	0.0115642	0.00693972	0.0988307
cg09822811	-0.0483683	0.0241907	0.0483273	0.0108886	0.0136628	0.427406	0.0237523	0.0196805	0.230379
cg09822812	0.0138002	0.0233266	0.555474	-0.00247503	0.0131747	0.851374	-0.00817362	0.0189775	0.667632
cg09822824	-0.00547282	0.00331872	0.102335	0.00313291	0.0018744	0.0978288	0.00139321	0.00269997	0.607009
cg09822846	0.0236808	0.0286347	0.410248	-0.00238165	0.0161728	0.883227	-0.00358082	0.023296	0.878155
cg09822863	0.00319059	0.00920598	0.729652	-0.00207536	0.00519949	0.690654	0.00196913	0.00748959	0.793168
cg09822871	-0.0098986	0.0333136	0.766993	-0.0103142	0.0188153	0.584816	-0.00503184	0.0271025	0.853095
cg09822893	0.00358032	0.0022111	0.108609	-0.00234536	0.00124882	0.0633464	-0.00164792	0.00179886	0.361867
cg09822907	0.00101749	0.00365512	0.781312	-0.00124369	0.00206439	0.548266	0.00120859	0.00297365	0.68531
cg09822923	-0.0019872	0.00985638	0.840635	0.00174358	0.00556684	0.754789	0.000988588	0.00801873	0.902134
cg09822950	0.00430246	0.00857316	0.616897	0.00089989	0.00484208	0.852948	-0.00703065	0.00697475	0.31593
cg09822959	0.0193794	0.0232661	0.4069	-0.00484482	0.0131406	0.713153	-0.0152883	0.0189283	0.421221
cg09822992	0.0107302	0.0202937	0.598178	0.0162186	0.0114618	0.160233	-0.0269572	0.0165101	0.105727
cg09823053	-0.012487	0.0119459	0.298459	0.00457891	0.00674701	0.498954	0.00862518	0.0097187	0.376992
cg09823077	0.0175429	0.0222342	0.432014	0.00271737	0.0125578	0.829134	-0.0154203	0.0180888	0.396027
cg09823125	0.001303	0.00962731	0.892617	0.00114004	0.00543746	0.834365	-0.00436476	0.00783236	0.578612
cg09823154	0.00528911	0.0150882	0.726681	0.00058175	0.00852175	0.945713	-0.00703985	0.0122751	0.567616
cg09823230	0.011531	0.0101786	0.260033	0.00131372	0.00574881	0.819717	-0.00812314	0.00828085	0.32903
cg09823277	0.00031319	0.00347507	0.928372	0.00134647	0.0019627	0.494316	-0.000839028	0.00282716	0.767267
cg09823288	0.0248275	0.0294788	0.401719	-0.017017	0.0166495	0.309264	-0.0283488	0.0239827	0.240046
cg09823395	0.00767659	0.00655863	0.244656	-0.00393466	0.00370428	0.290759	-0.00245353	0.00533582	0.646663
cg09823452	0.00507877	0.0116038	0.662581	-0.00457747	0.00655378	0.486552	-0.00946025	0.00944036	0.31876
cg09823492	0.0129343	0.0103643	0.215016	-0.00676311	0.00585371	0.250755	-0.00461373	0.00843195	0.585504
cg09823538	0.00440978	0.00815167	0.589759	-0.000809464	0.00460402	0.860801	-0.00382011	0.00663185	0.565918
cg09823543	0.00528167	0.0108677	0.628053	-0.0021331	0.00613801	0.728943	-0.0032905	0.00884147	0.710572
cg09823576	-0.00468104	0.0175182	0.78987	0.000412612	0.00989422	0.966821	0.00388878	0.0142521	0.785537
cg09823642	-0.0191069	0.0202668	0.348118	0.00516153	0.0114466	0.653041	0.00999473	0.0164882	0.5458
cg09823652	-0.00946013	0.0125597	0.453128	0.014828	0.00709366	0.0391775	0.00261814	0.010218	0.798312
cg09823679	0.00172652	0.00285091	0.546177	0.000969576	0.00161018	0.548463	-0.000998444	0.00231938	0.667792
cg09823713	0.0249286	0.0232606	0.286483	-0.007943	0.0131375	0.546838	0.0187894	0.0189238	0.323206
cg09823731	0.00218887	0.00296171	0.46164	-0.00254592	0.00167276	0.131233	-0.00125145	0.00240952	0.604669
cg09823744	0.00216025	0.00660597	0.744354	-0.00877329	0.00373102	0.0207022	-0.000761604	0.00537433	0.887599
cg09823760	-0.0302415	0.0121419	0.0144312	0.00950187	0.00685767	0.16902	0.0174152	0.0098781	0.0810166
cg09823813	-0.0185698	0.0111549	0.0991632	0.00362303	0.00630024	0.566567	0.0177934	0.00907515	0.0527557
cg09823841	-0.00389592	0.0239719	0.871231	0.0072367	0.0135392	0.594207	0.00654392	0.0195025	0.737933
cg09823859	-0.0181372	0.0381585	0.635622	0.00708387	0.0215517	0.74309	0.0248605	0.0310441	0.425177
cg09823893	0.000364957	0.0112485	0.974183	0.00630661	0.00635312	0.323311	0.00236285	0.00915132	0.796796
cg09824023	-0.00525881	0.0142041	0.712008	0.0029186	0.00802241	0.716787	-0.00681966	0.0115558	0.556449
cg09824103	0.00573356	0.010361	0.581266	-0.000296142	0.00585187	0.959742	0.00700175	0.00842929	0.408194
cg09824150	-0.0321677	0.0206675	0.122827	0.0104503	0.0116729	0.37284	0.0198062	0.0168142	0.241669
cg09824202	-0.0139349	0.00564434	0.0152862	0.000616385	0.0031879	0.847084	0.0074304	0.00459199	0.10885
cg09824255	-0.0280955	0.0300523	0.352145	-0.00553816	0.0169734	0.744905	0.0151129	0.0244492	0.537921
cg09824281	-0.00338062	0.0327652	0.918033	0.0128422	0.0185056	0.489348	-0.00352237	0.0266563	0.895144
cg09824347	0.0172831	0.0230337	0.454849	-0.0222364	0.0130093	0.0905667	-0.0180954	0.0187392	0.3366
cg09824402	-0.0283009	0.0178609	0.116298	0.0265782	0.0100878	0.00978922	0.00765086	0.0145309	0.599714
cg09824406	-0.00022095	0.00346247	0.949249	-0.000634339	0.00195558	0.746347	0.00101796	0.00281691	0.718597
cg09824558	-0.00838126	0.0116732	0.474472	0.00425462	0.00659298	0.520224	0.01172	0.00949683	0.220117
cg09824563	-0.00538602	0.011104	0.62872	0.0157642	0.00627146	0.0135789	-0.00440049	0.0090337	0.627262
cg09824615	-0.0122352	0.0291986	0.676107	-0.00957645	0.0164912	0.562775	6.85441e-05	0.0237547	0.997704
cg09824627	-0.0231898	0.0124691	0.0659153	0.0219049	0.00704247	0.00244709	0.0142528	0.0101443	0.16318
cg09824640	0.00102805	0.0279107	0.970693	0.00434342	0.0157638	0.783489	-0.0110142	0.022707	0.628716
cg09824681	-0.0167684	0.0103494	0.108396	0.00163285	0.00584528	0.780568	0.00794398	0.0084198	0.347752
cg09824706	0.00280628	0.00362867	0.44117	0.000972559	0.00204946	0.636167	-0.00105047	0.00295213	0.722729
cg09824721	0.0132599	0.0101541	0.194654	-0.00362682	0.00573497	0.528595	-0.00585289	0.00826091	0.480314
cg09824731	0.00168881	0.0184902	0.927413	0.0222435	0.0104432	0.0356798	-0.00398161	0.0150429	0.791808
cg09824749	0.0376674	0.0277431	0.177671	0.00201796	0.0156692	0.897792	-0.035357	0.0225706	0.120454
cg09824782	0.000960256	0.0053362	0.857563	-0.00432528	0.00301386	0.154434	-0.00108319	0.00434131	0.803491
cg09824821	-0.0216752	0.0446024	0.628076	0.000351595	0.0251912	0.988893	-0.000266774	0.0362866	0.994149
cg09824847	-0.0159323	0.0187071	0.396472	0.00304083	0.0105657	0.774105	0.0115647	0.0152193	0.449154
cg09824848	-0.000732842	0.00391775	0.852003	-0.00209385	0.00221273	0.346335	-0.000343334	0.00318732	0.914439
cg09824849	-0.00615197	0.00901695	0.49668	0.00364646	0.00509273	0.475686	0.00467292	0.0073358	0.525609
cg09824855	0.0209497	0.0149439	0.164108	-0.00880212	0.00844025	0.299572	-0.0191143	0.0121577	0.119128
cg09824900	0.0272284	0.0185939	0.146294	-0.00793722	0.0105018	0.451583	-0.0126708	0.0151272	0.404284
cg09824926	0.0110495	0.0174394	0.527821	-0.000648052	0.00984969	0.947676	-0.0113836	0.0141879	0.424297
cg09824990	-0.000949377	0.00229675	0.680248	-0.000956329	0.00129719	0.462744	0.00105069	0.00186853	0.575192
cg09825030	-0.000103843	0.00654336	0.98737	-0.00279109	0.00369566	0.451919	0.00269573	0.0053234	0.613718
cg09825080	-0.00768579	0.0130773	0.558072	0.00587822	0.00738601	0.428038	0.00394616	0.0106391	0.711506
cg09825082	-0.0013517	0.0218693	0.950842	-0.0151512	0.0123517	0.222893	0.000400529	0.0177919	0.982085
cg09825093	-0.00106043	0.00786444	0.893016	-0.00309235	0.0044418	0.487956	0.00327672	0.00639817	0.60971
cg09825105	0.00445473	0.0154259	0.773358	0.0027314	0.00871249	0.754564	-0.00317831	0.0125499	0.800602
cg09825121	0.0128904	0.0218533	0.556641	-0.0140474	0.0123426	0.257845	-0.0113924	0.0177789	0.523161
cg09825146	-0.00947325	0.0168177	0.574525	-0.00235997	0.00949858	0.804302	-0.0026953	0.0136822	0.844241
cg09825153	0.00283423	0.00728901	0.698241	-0.00221519	0.0041168	0.591737	-0.00220987	0.00593002	0.710207
cg09825167	0.0118235	0.013273	0.375223	-0.0120312	0.00749654	0.111735	0.000796047	0.0107984	0.941384
cg09825183	0.0119811	0.0160996	0.458545	0.00441804	0.00909298	0.628141	-0.0016825	0.0130979	0.898052
cg09825241	0.00328027	0.00976201	0.737571	0.00145201	0.00551354	0.792831	-0.00726241	0.00794195	0.362732
cg09825286	-0.000147063	0.0138832	0.99157	-0.00182273	0.00784119	0.816669	0.00101943	0.0112948	0.928268
cg09825296	-0.0147058	0.0522912	0.779128	0.0133858	0.0295338	0.65138	0.019072	0.0425419	0.654918
cg09825306	0.0424595	0.0188036	0.0261604	-0.00362126	0.0106202	0.73385	-0.0317912	0.0152978	0.0403084
cg09825309	0.0169476	0.0199858	0.398514	-0.0126572	0.0112879	0.264897	-0.00220951	0.0162596	0.892187
cg09825321	0.0118764	0.0160953	0.462352	-0.000430712	0.00909054	0.962307	-0.0046457	0.0130944	0.723513
cg09825327	-0.00104386	0.0355818	0.976656	0.0187247	0.0200964	0.353761	0.00775886	0.0289478	0.78924
cg09825346	0.0150644	0.02771	0.58792	-0.0145039	0.0156505	0.356339	0.00622573	0.0225437	0.783005
cg09825411	0.0218469	0.0207864	0.295835	-0.0122376	0.0117401	0.2998	0.00169607	0.0169109	0.920315
cg09825414	0.00461968	0.013068	0.724464	-0.000734551	0.00738073	0.920927	-0.0061792	0.0106315	0.562431
cg09825418	0.00606659	0.00422463	0.154185	-0.00204439	0.00238605	0.39364	-0.0030806	0.00343697	0.372282
cg09825429	-0.00463428	0.00954907	0.628538	0.00323613	0.00539327	0.54987	0.00362049	0.00776871	0.642225
cg09825436	0.00250874	0.00324268	0.440992	-0.00132449	0.00183145	0.471284	0.000206091	0.0026381	0.937891
cg09825467	0.00215574	0.010437	0.836792	-0.000729622	0.0058948	0.901748	-0.000816719	0.00849113	0.92357
cg09825468	-0.0538037	0.0332175	0.108502	0.0119038	0.0187611	0.527237	0.0165328	0.0270243	0.542103
cg09825488	-0.0211351	0.0179305	0.241363	-0.00666896	0.0101271	0.511744	0.019801	0.0145875	0.177774
cg09825550	-0.00498715	0.0127641	0.696855	-0.0125186	0.00720913	0.0856191	0.0115262	0.0103844	0.269734
cg09825574	0.0085309	0.012373	0.492153	0.000668059	0.00698822	0.924035	-0.00366827	0.0100661	0.716332
cg09825670	-0.00884902	0.0123011	0.473627	0.010364	0.00694763	0.138983	0.00486368	0.0100077	0.628056
cg09825713	0.0015273	0.00307627	0.620668	-0.00272962	0.00173746	0.119396	0.000642669	0.00250272	0.79788
cg09825839	0.0127498	0.0155181	0.413294	0.00229542	0.00876457	0.79395	-0.0117889	0.0126249	0.352709
cg09825845	0.00273868	0.00492174	0.579175	-0.000526922	0.00277978	0.85005	-0.000444095	0.00400412	0.911915
cg09825864	-0.101456	0.102959	0.326855	-0.0442205	0.0581507	0.448813	0.0708602	0.0837629	0.399635
cg09825941	-0.00300471	0.00741137	0.686053	0.00522394	0.0041859	0.215011	0.000843674	0.00602957	0.889008
cg09826001	-0.000924141	0.00973532	0.924567	0.000509688	0.00549846	0.926334	0.00192733	0.00792023	0.808248
cg09826002	-0.00525988	0.0032152	0.10506	0.00488909	0.00181593	0.00834573	0.00259473	0.00261575	0.323659
cg09826019	-0.018875	0.029273	0.520569	-0.00239608	0.0165333	0.885068	0.00128669	0.0238153	0.957023
cg09826047	0.00452359	0.00870961	0.604668	-0.00384042	0.00491915	0.436855	-0.0111623	0.00708576	0.118408
cg09826050	0.0120611	0.0432629	0.780996	-0.0141674	0.0244347	0.563376	-0.028792	0.0351968	0.415326
cg09826056	-0.0245043	0.0162176	0.134013	0.00447002	0.00915962	0.62663	0.0125071	0.0131939	0.34549
cg09826058	0.00188748	0.00826009	0.819729	0.0016552	0.00466526	0.723507	0.00278028	0.00672005	0.679977
cg09826188	0.00414859	0.00532999	0.438238	0.00225378	0.00301035	0.455845	-0.00023314	0.00433625	0.957232
cg09826217	-0.0307615	0.0297417	0.303545	0.0183234	0.0167979	0.27803	0.0358121	0.0241965	0.142067
cg09826221	0.000418341	0.00257764	0.871407	-0.00226393	0.00145584	0.123153	0.000680469	0.00209705	0.74626
cg09826288	0.00303107	0.013981	0.828815	-0.00882265	0.00789638	0.266597	-0.00560827	0.0113743	0.62307
cg09826306	-0.00393108	0.0234124	0.867003	-0.014001	0.0132232	0.292284	0.00836217	0.0190473	0.661612
cg09826311	0.00223973	0.00704594	0.751256	-0.00148949	0.00397951	0.708997	-0.00232524	0.00573227	0.685892
cg09826326	0.00230482	0.00273512	0.401462	-1.88249e-05	0.00154479	0.990302	-0.00171336	0.00222518	0.44316
cg09826364	-0.0209453	0.0410057	0.610648	-0.0259045	0.0231598	0.266084	0.0111228	0.0333605	0.739535
cg09826395	0.0192207	0.0349646	0.583763	0.0372239	0.0197479	0.0623983	-0.00828247	0.0284457	0.771538
cg09826467	-0.0177313	0.0121977	0.149237	0.00504782	0.00688922	0.465483	0.0148907	0.00992355	0.136689
cg09826506	0.00915856	0.0207999	0.660676	0.000416809	0.0117477	0.971769	-0.00229743	0.0169219	0.892284
cg09826539	0.00207353	0.00931837	0.824372	0.0038727	0.00526297	0.463586	-0.00379951	0.00758102	0.617364
cg09826544	0.0362662	0.0187633	0.0561436	-0.00195431	0.0105974	0.85407	-0.0241452	0.015265	0.116932
cg09826550	0.0070255	0.00441614	0.11486	-0.00279107	0.00249421	0.265868	-0.00271416	0.00359278	0.451791
cg09826558	0.00526407	0.0138806	0.705331	0.00728532	0.00783972	0.355025	-0.0115759	0.0112927	0.30785
cg09826587	0.00490293	0.00364844	0.182102	-0.000645955	0.00206062	0.754586	-0.00279805	0.00296821	0.348166
cg09826605	-0.021373	0.0250993	0.396548	0.0160737	0.014176	0.259616	0.0115167	0.0204197	0.574045
cg09826612	0.0327502	0.0423501	0.441194	-0.0329906	0.0239192	0.170955	-0.011132	0.0344542	0.747312
cg09826622	0.0241649	0.0477484	0.613931	-0.0436132	0.0269681	0.109046	-0.0164219	0.0388461	0.67341
cg09826629	-0.025375	0.0197896	0.202784	-0.0133073	0.0111771	0.236692	0.0278244	0.0161	0.0870964
cg09826652	0.011428	0.00403367	0.00559609	-0.00401035	0.0022782	0.0814741	-0.00866154	0.00328162	0.00966315
cg09826683	0.0684768	0.028076	0.0165281	-0.0574719	0.0158572	0.000461551	-0.0396624	0.0228415	0.0856318
cg09826692	0.0244959	0.00831329	0.00401484	-0.00741982	0.00469531	0.117269	-0.0188395	0.00676333	0.00641603
cg09826707	0.00574436	0.0267757	0.830575	0.00315552	0.0151228	0.835147	-0.00456667	0.0217835	0.834385
cg09826743	-0.0155562	0.0203636	0.44675	0.00125247	0.0115012	0.913506	0.00351946	0.0165669	0.832206
cg09826759	-0.0130575	0.0402164	0.746114	0.0136486	0.022714	0.549301	0.0192094	0.0327183	0.558477
cg09826784	0.00562736	0.00475435	0.239426	-0.000353	0.00268524	0.895681	-0.00321262	0.00386793	0.408232
cg09826790	0.00343655	0.00885566	0.698811	0.00245389	0.00500164	0.624794	-0.00606283	0.00720459	0.402103
cg09826895	0.0109305	0.0295221	0.711998	-0.00446621	0.0166739	0.789374	-0.0190493	0.0240179	0.429618
cg09826911	-0.0150602	0.0124563	0.229555	0.00575796	0.00703525	0.41509	-9.38203e-05	0.0101339	0.992632
cg09826923	0.0251558	0.0425936	0.556147	0.0064251	0.0240566	0.789967	-0.00367988	0.0346523	0.915645
cg09826943	-0.0378264	0.0161277	0.0210203	0.0168738	0.00910883	0.0669686	0.0231154	0.0131208	0.0812319
cg09826973	-0.0191868	0.0227146	0.40034	0.0159467	0.0128291	0.21683	0.0138545	0.0184796	0.455218
cg09827037	-0.00328858	0.00216662	0.132275	9.64488e-05	0.0012237	0.937339	0.00253895	0.00176267	0.152942
cg09827039	0.00661245	0.0416772	0.874264	0.0197784	0.0235391	0.402821	-3.04501e-05	0.0339068	0.999285
cg09827048	-0.0105946	0.0285492	0.711364	0.0179348	0.0161244	0.268742	0.0116468	0.0232264	0.61718
cg09827049	-0.00674226	0.00892796	0.45195	0.00894009	0.00504247	0.0793426	0.00272657	0.0072634	0.708186
cg09827071	-0.00795512	0.020786	0.70276	0.0129414	0.0117398	0.273011	0.0134351	0.0169106	0.428837
cg09827122	0.00143618	0.00869403	0.869134	0.00271158	0.00491035	0.582057	-0.005912	0.00707309	0.405275
cg09827139	0.0106471	0.0190371	0.577245	-0.00122111	0.0107521	0.909811	-0.000208966	0.0154878	0.989262
cg09827170	0.00198606	0.0253284	0.93766	0.0042043	0.0143054	0.769459	-0.00691589	0.0206061	0.737873
cg09827279	-0.0171755	0.0135651	0.20846	0.00224915	0.00766152	0.769711	0.00801807	0.011036	0.469241
cg09827350	-0.0013764	0.0386327	0.971652	0.0155174	0.0218196	0.478669	-0.0134306	0.0314299	0.670086
cg09827353	-0.0291691	0.027644	0.293942	-0.00646955	0.0156132	0.679513	0.0418407	0.02249	0.0658254
cg09827368	-0.00491905	0.00872876	0.574351	-0.00172687	0.00492996	0.72688	0.00717348	0.00710135	0.314908
cg09827397	0.00371242	0.0167592	0.825152	0.00741148	0.00946549	0.435515	0.00542768	0.0136345	0.691435
cg09827400	-0.0283422	0.0336943	0.402308	-0.000675909	0.0190304	0.971739	0.0162012	0.0274122	0.555868
cg09827433	0.0161548	0.0103643	0.122291	0.00254249	0.00585369	0.664997	-0.012194	0.00843193	0.151321
cg09827440	0.00141496	0.00417704	0.735525	-0.00091663	0.00235917	0.69846	-0.000566826	0.00339826	0.867872
cg09827496	0.0416546	0.0256547	0.107659	-0.00627933	0.0144896	0.665701	-0.0300782	0.0208715	0.152741
cg09827499	-0.00160635	0.00419206	0.70241	0.00298386	0.00236766	0.210569	0.00221137	0.00341048	0.518241
cg09827513	-0.00658799	0.0193815	0.734651	0.0126261	0.0109466	0.251541	0.0065981	0.015768	0.676534
cg09827532	0.00025826	0.00312894	0.934386	9.35137e-05	0.00176721	0.957907	0.000650802	0.00254557	0.798749
cg09827588	-0.00675368	0.0243287	0.781903	-0.00448754	0.0137407	0.744677	0.0165953	0.0197928	0.403818
cg09827629	-0.0300749	0.0257643	0.245918	0.0117157	0.0145516	0.422703	0.015876	0.0209607	0.450619
cg09827662	-0.00774309	0.0193893	0.690505	0.00463611	0.010951	0.672966	-0.00445314	0.0157743	0.778306
cg09827673	-0.00966239	0.00954437	0.313856	0.00255642	0.00539062	0.636387	0.00603993	0.00776489	0.43853
cg09827701	0.000180488	0.00260517	0.944907	0.000651031	0.00147139	0.65913	0.00147813	0.00211945	0.487197
cg09827740	0.0243875	0.017593	0.168831	-0.00761296	0.00993646	0.44542	-0.0183751	0.0143129	0.202235
cg09827745	0.0626384	0.0409762	0.129572	-0.0560299	0.0231432	0.0173178	-0.0446176	0.0333365	0.183863
cg09827751	-0.00968477	0.0141001	0.493794	-0.00322874	0.00796367	0.686042	0.00826192	0.0114712	0.473098
cg09827752	-0.0176031	0.0235757	0.457055	-0.000810941	0.0133155	0.951561	0.0106739	0.0191802	0.579132
cg09827761	-0.0302059	0.0459561	0.512543	0.00133888	0.0259558	0.958966	0.0141218	0.0373879	0.706463
cg09827824	-0.0277586	0.0223961	0.218143	0.0125197	0.0126492	0.324728	0.0199896	0.0182205	0.27529
cg09827826	0.00509865	0.00323953	0.118736	-0.000918826	0.00182967	0.616666	-0.00594533	0.00263554	0.026304
cg09827858	0.0234689	0.0413612	0.571731	0.00147996	0.0233606	0.949615	-0.0209922	0.0336497	0.534178
cg09827863	-0.0137111	0.0108506	0.209364	0.00808721	0.00612838	0.190033	0.00687975	0.0088276	0.437654
cg09827902	0.00746568	0.0378215	0.843929	0.00766019	0.0213614	0.720666	0.00528741	0.03077	0.86392
cg09827966	0.0173966	0.0251919	0.491472	-0.0144773	0.0142283	0.311421	-0.000821404	0.0204951	0.968112
cg09828010	-0.00909589	0.0133003	0.495661	-7.17757e-05	0.00751194	0.992396	0.00193497	0.0108205	0.858445
cg09828012	0.00712485	0.0194329	0.714679	0.00781483	0.0109756	0.478146	-0.00599668	0.0158098	0.705285
cg09828027	-0.0136171	0.0117466	0.249175	0.00449078	0.0066344	0.500068	0.0142782	0.0095565	0.138366
cg09828236	0.00308626	0.0077296	0.690557	0.00957077	0.00436564	0.0307254	-0.000616164	0.00628847	0.922146
cg09828257	0.00230649	0.00686226	0.737504	-0.0040515	0.00387577	0.298437	-0.00154372	0.00558284	0.782737
cg09828265	-0.0136265	0.0338063	0.687771	-0.00321156	0.0190937	0.866772	-0.00436541	0.0275034	0.874214
cg09828270	6.61995e-05	0.00900956	0.994152	0.00741248	0.00508856	0.148397	0.00207	0.00732979	0.778226
cg09828295	0.00109232	0.00241954	0.652657	0.000938593	0.00136655	0.493808	-0.000205809	0.00196844	0.916943
cg09828310	0.00127069	0.00339952	0.709372	0.000101883	0.00192003	0.95779	-0.000630085	0.0027657	0.82026
cg09828339	-0.0041099	0.0119108	0.730791	-0.00626647	0.00672716	0.353875	0.011705	0.00969011	0.229981
cg09828346	-0.00600662	0.017803	0.736542	-7.26837e-05	0.010055	0.994247	0.00260398	0.0144837	0.857692
cg09828381	-0.0190516	0.0208713	0.36358	0.00284017	0.011788	0.810107	0.0148069	0.01698	0.385329
cg09828411	-0.00117826	0.0112902	0.917096	-0.000297627	0.00637666	0.962868	0.00438885	0.00918523	0.633845
cg09828420	0.00909833	0.00825764	0.273244	-0.00179132	0.00466388	0.701748	-0.00625967	0.00671806	0.353747
cg09828459	-0.00797987	0.0188196	0.672481	0.0131358	0.0106292	0.219479	0.00616789	0.0153108	0.687939
cg09828503	0.00862073	0.00859644	0.318415	-0.00526549	0.00485523	0.280805	-0.00444969	0.0069937	0.526101
cg09828504	-0.00180005	0.0092871	0.846716	-0.0022875	0.00524531	0.66372	0.00446194	0.00755559	0.556183
cg09828507	-0.0132365	0.0365241	0.717829	-0.0109045	0.0206287	0.598271	-0.00525433	0.0297145	0.860009
cg09828520	-0.0121986	0.0120025	0.311972	0.00552016	0.00677894	0.417442	0.00549555	0.00976469	0.574858
cg09828538	0.000556737	0.0125526	0.964714	-0.0183065	0.00708963	0.0112981	0.00509047	0.0102122	0.619271
cg09828563	0.00228605	0.00374993	0.543522	-0.00323166	0.00211794	0.130268	-0.000624129	0.00305078	0.838325
cg09828575	0.0539775	0.0181418	0.00368591	-0.0168016	0.0102464	0.104262	-0.0430896	0.0147594	0.00435011
cg09828580	0.0116758	0.00809897	0.152593	-0.0023183	0.00457426	0.613423	-0.00940419	0.00658897	0.156683
cg09828607	0.00287319	0.00755737	0.704631	0.00522817	0.00426837	0.223562	-0.00383927	0.00614835	0.53379
cg09828625	-0.000668757	0.0022528	0.767205	-0.0010499	0.00127237	0.41129	0.0017737	0.00183278	0.335545
cg09828632	-0.0159431	0.0297887	0.59372	0.0108682	0.0168245	0.519805	0.0153142	0.0242348	0.528917
cg09828634	-0.0150828	0.0147334	0.30849	0.00859142	0.00832137	0.304401	0.0233648	0.0119865	0.0541233
cg09828641	-0.00281027	0.0529552	0.957785	0.0194592	0.0299088	0.516817	0.0155317	0.0430821	0.719239
cg09828714	0.00557656	0.0166304	0.738097	-0.0103888	0.00939275	0.271413	-0.00594503	0.0135297	0.661336
cg09828757	0.00532567	0.0651615	0.935028	0.0264474	0.0368029	0.474085	0.00430794	0.0530126	0.935399
cg09828761	0.0167998	0.0190612	0.380278	-0.00811847	0.0107657	0.452592	-0.00221742	0.0155073	0.88659
cg09828880	0.00295416	0.0114576	0.797076	-0.0103475	0.00647122	0.11304	-0.00176833	0.00932144	0.849932
cg09828942	0.0202579	0.012988	0.122047	0.00435567	0.00733558	0.554032	-0.0179757	0.0105665	0.092078
cg09828968	0.0226784	0.0171856	0.190037	-0.0217051	0.00970636	0.0276084	-0.0141936	0.0139815	0.312525
cg09828998	-4.55128e-05	0.00299147	0.987892	0.001348	0.00168957	0.426893	-0.00188494	0.00243373	0.440497
cg09829094	-0.0371594	0.0164676	0.0262599	0.0111397	0.00930083	0.233917	0.017675	0.0133973	0.190146
cg09829100	-0.00592974	0.0152687	0.698592	0.00155234	0.00862367	0.857517	0.0126741	0.0124219	0.310099
cg09829114	-0.0320958	0.017139	0.0640945	0.0150008	0.00968003	0.124446	0.0147836	0.0139436	0.29164
cg09829128	-0.0330649	0.0180686	0.0702947	0.0101573	0.0102051	0.322034	0.0196685	0.0146998	0.183989
cg09829135	-0.0319535	0.0424929	0.45387	0.0312151	0.0239998	0.196432	-0.00453979	0.0345704	0.895791
cg09829176	-0.00664536	0.0209867	0.752185	0.00112903	0.0118532	0.924309	0.000769477	0.0170738	0.964145
cg09829202	0.00769744	0.0103193	0.457499	0.00832923	0.00582831	0.156156	-0.0125147	0.00839537	0.139261
cg09829222	-0.0031651	0.0208349	0.879567	0.0006279	0.0117674	0.957554	0.00913656	0.0169504	0.591097
cg09829238	0.0230234	0.0224708	0.308079	-0.0152432	0.0126914	0.232622	-0.00147485	0.0182813	0.935865
cg09829263	-4.62627e-05	0.0324367	0.998865	-0.0131161	0.0183201	0.47573	-0.00726737	0.0263891	0.783594
cg09829265	-0.0469516	0.0245508	0.0587413	0.0210774	0.0138662	0.131715	0.0304068	0.0199734	0.131139
cg09829295	0.0140538	0.0153451	0.361996	-0.00298715	0.00866687	0.731086	-0.0185664	0.0124841	0.140174
cg09829300	-0.0124315	0.0246452	0.615098	-0.0034089	0.0139195	0.807045	0.0160121	0.0200503	0.426455
cg09829303	0.0213668	0.0235954	0.367396	0.00203473	0.0133266	0.878963	-0.00428733	0.0191962	0.823734
cg09829319	0.00221383	0.0103099	0.830425	-0.0044107	0.005823	0.450591	-0.00585463	0.00838771	0.48683
cg09829323	-0.0291655	0.0198997	0.145953	0.005681	0.0112393	0.614371	0.00966053	0.0161896	0.552075
cg09829379	0.000375904	0.00276996	0.892331	-0.000847879	0.00156446	0.589074	0.00100273	0.00225352	0.657329
cg09829382	-0.0116703	0.0203744	0.568097	-0.00449337	0.0115074	0.697031	0.00401782	0.0165758	0.808983
cg09829391	-0.00301151	0.0183603	0.870051	0.0202751	0.0103698	0.0534071	-0.00682437	0.0149371	0.648773
cg09829452	0.0270947	0.0149049	0.0721443	-0.0110231	0.00841822	0.19345	-0.0210631	0.012126	0.0855251
cg09829457	-0.0043629	0.00819748	0.595775	-0.000270367	0.0046299	0.953552	0.00353665	0.00666912	0.597102
cg09829468	0.034907	0.0212905	0.104304	-0.00299206	0.0120248	0.804017	-0.0207162	0.017321	0.234576
cg09829516	0.00137437	0.013461	0.918886	0.00281189	0.00760271	0.712289	0.00128645	0.0109513	0.906728
cg09829551	0.00854231	0.0148224	0.565727	0.00104771	0.00837164	0.900661	-0.00736695	0.0120589	0.542671
cg09829560	0.0182323	0.023009	0.430043	0.00738569	0.0129954	0.57111	-0.00751694	0.0187192	0.68888
cg09829565	0.00739369	0.00922953	0.425017	0.00520183	0.0052128	0.320788	-0.00498129	0.00750875	0.508633
cg09829573	-0.00571846	0.0176906	0.747196	0.00563389	0.00999157	0.574135	0.00510727	0.0143923	0.723457
cg09829580	-0.00364592	0.0271526	0.89346	-0.00248943	0.0153356	0.871381	-0.00771564	0.0220901	0.727629
cg09829636	-0.00712299	0.0259475	0.784266	0.00941154	0.014655	0.522239	-0.00838021	0.0211097	0.692243
cg09829645	-0.0496162	0.0966131	0.608718	-0.0343948	0.0545666	0.529948	-0.00713168	0.0786003	0.927889
cg09829739	0.000832682	0.00331913	0.802437	0.00184633	0.00187463	0.327098	0.00222818	0.0027003	0.411286
cg09829755	0.00959486	0.0122995	0.43721	-0.00483011	0.00694669	0.488505	-0.00392816	0.0100063	0.695491
cg09829764	-0.0309004	0.0242823	0.20619	0.0032647	0.0137145	0.812342	0.0269615	0.0197551	0.175445
cg09829765	0.00467049	0.0084974	0.583819	-0.00373816	0.00479929	0.437916	0.000296072	0.00691312	0.965926
cg09829838	0.00392762	0.00284752	0.170938	-0.00158549	0.00160827	0.326639	-0.00137266	0.00231662	0.554864
cg09829842	0.0191004	0.0159101	0.23283	-0.005919	0.00898595	0.511637	-0.019372	0.0129438	0.137704
cg09829843	0.0170459	0.014782	0.251654	0.00284505	0.00834883	0.734004	-0.0143973	0.012026	0.234124
cg09829850	-0.0035452	0.00426992	0.408401	0.00168407	0.00241163	0.486635	0.00252269	0.00347382	0.469447
cg09829868	0.00128312	0.0106489	0.904339	0.00253049	0.00601446	0.674871	-0.00143776	0.0086635	0.868534
cg09829888	-0.0109154	0.0599842	0.855982	0.0320578	0.0338788	0.346348	0.0174654	0.0488005	0.721193
cg09829983	0.00855722	0.0114111	0.455108	-0.00952965	0.00644492	0.142446	-0.00411776	0.00928356	0.658343
cg09829999	-0.00252973	0.0102416	0.80542	-0.00477586	0.0057844	0.411011	0.00365246	0.00833212	0.662091
cg09830022	0.0105791	0.011988	0.37968	-0.00303703	0.00677074	0.654745	-0.00180885	0.00975288	0.853245
cg09830037	0.000941281	0.00387233	0.808453	0.00413877	0.00218708	0.0613924	0.000181665	0.00315036	0.954133
cg09830040	0.000602133	0.0184382	0.974015	-0.00843611	0.0104138	0.419852	-0.00520572	0.0150005	0.729309
cg09830059	0.0143368	0.0157628	0.365299	-0.00616811	0.00890275	0.490054	-0.0170372	0.0128239	0.187084
cg09830083	-0.0101726	0.0272925	0.710158	0.0135943	0.0154147	0.379984	0.000809231	0.022204	0.971001
cg09830162	-0.0138443	0.0153759	0.370117	0.00998348	0.00868421	0.253101	-0.000899659	0.0125091	0.942812
cg09830203	-0.0153821	0.0287429	0.59375	-0.00214802	0.0162338	0.895004	-0.00185202	0.023384	0.937035
cg09830206	0.00743706	0.0116461	0.524579	0.000375068	0.00657765	0.954644	-0.0035247	0.00947474	0.710688
cg09830278	-0.00614426	0.008175	0.454098	0.0036753	0.0046172	0.427955	0.00707747	0.00665083	0.289876
cg09830308	-0.0409555	0.0252233	0.107648	0.00339545	0.014246	0.812112	0.031581	0.0205206	0.127029
cg09830338	-0.000271607	0.0103453	0.979108	0.00325468	0.00584296	0.57878	0.00250095	0.00841647	0.766982
cg09830360	0.0141604	0.00828754	0.0906828	-0.000710299	0.00468076	0.879697	-0.00898072	0.00674239	0.185957
cg09830410	-0.0206342	0.0150367	0.173117	0.0108766	0.00849265	0.20332	0.0173872	0.0122332	0.158401
cg09830435	-0.00392348	0.0181899	0.829673	-0.00612853	0.0102736	0.552194	0.00961198	0.0147985	0.517519
cg09830444	0.000754461	0.00809285	0.925915	0.00425929	0.0045708	0.353706	-0.00109529	0.006584	0.868219
cg09830455	-0.05237	0.0281632	0.0659539	0.0196268	0.0159065	0.220195	0.021402	0.0229124	0.352558
cg09830481	0.00201258	0.00315399	0.524893	-0.0018744	0.00178136	0.29528	-0.0019649	0.00256595	0.445659
cg09830542	-0.0187883	0.017282	0.279632	0.0218317	0.00976078	0.027574	0.0017459	0.0140599	0.90143
cg09830548	0.0122056	0.0316983	0.70103	-0.00433908	0.017903	0.809003	0.00127063	0.0257884	0.960803
cg09830552	0.00170463	0.00419367	0.685278	-0.00124094	0.00236856	0.601517	-0.00174459	0.00341179	0.610262
cg09830575	-0.0250012	0.0194833	0.202446	0.01525	0.0110041	0.168939	0.0195893	0.0158508	0.219466
cg09830604	-0.0853114	0.0403171	0.036878	0.0379998	0.0227709	0.0983515	0.0308265	0.0328002	0.349618
cg09830606	0.0171432	0.0404404	0.672558	-0.0370286	0.0228405	0.108193	-0.0360596	0.0329006	0.275757
cg09830678	0.00596212	0.00521525	0.255738	-0.00245179	0.00294555	0.407224	-0.00153306	0.0042429	0.718636
cg09830747	-0.0260816	0.0214414	0.226749	0.017511	0.01211	0.151368	0.0188696	0.0174438	0.282023
cg09830769	0.00671675	0.0166313	0.687194	-0.0127571	0.00939329	0.177548	-0.00248047	0.0135305	0.854922
cg09830784	-0.0105584	0.0131953	0.425552	0.00924839	0.00745264	0.217584	-0.00526938	0.0107351	0.624626
cg09830832	-0.00443449	0.0338735	0.896113	-0.0109569	0.0191316	0.568151	-0.00887293	0.0275581	0.74816
cg09830835	0.00492245	0.0127429	0.70012	0.00193347	0.00719713	0.788767	-0.0122996	0.0103671	0.23833
cg09830866	-0.0272229	0.0288666	0.34797	0.0227157	0.0163037	0.166687	0.0187008	0.0234846	0.427784
cg09830973	0.0101643	0.00708975	0.154854	-0.00200957	0.00400426	0.616892	-0.00522702	0.00576791	0.36704
cg09831007	-0.0265262	0.0109918	0.0176689	0.00415918	0.00620814	0.504462	0.017604	0.00894249	0.0518261
cg09831010	0.00236209	0.00459981	0.608744	-0.00319808	0.00259795	0.221269	-0.00258993	0.00374221	0.490521
cg09831026	0.001201	0.00923964	0.896846	0.00209837	0.00521851	0.688485	-0.00424127	0.00751697	0.573889
cg09831055	0.00668705	0.0106926	0.533167	-0.00230705	0.0060391	0.703275	-0.00848357	0.008699	0.331845
cg09831069	0.0209754	0.0135221	0.124078	-0.00728832	0.0076372	0.34227	-0.0144015	0.011001	0.193558
cg09831081	0.0194776	0.0424479	0.647351	0.000193828	0.0239744	0.993566	-0.0151491	0.0345338	0.661862
cg09831144	0.00249992	0.00994394	0.80203	-0.000916199	0.00561629	0.87075	0.00593289	0.00808996	0.465087
cg09831311	0.00382553	0.00411432	0.354756	-0.00236222	0.00232375	0.311868	-0.000605087	0.00334724	0.85692
cg09831320	-0.00648827	0.0100235	0.51895	0.00271009	0.00566125	0.633213	0.00254954	0.00815473	0.755214
cg09831350	0.0227368	0.0137833	0.102228	-0.00986912	0.00778473	0.20789	-0.0142125	0.0112135	0.207999
cg09831367	-0.00885676	0.0209613	0.673565	0.00278928	0.0118389	0.814232	0.0155243	0.0170532	0.364876
cg09831373	-0.000479124	0.00861492	0.955761	-0.00264721	0.00486567	0.587637	0.00168698	0.00700873	0.810293
cg09831389	-0.0143601	0.0130493	0.273832	0.0131448	0.00737016	0.0775966	0.0122591	0.0106163	0.251004
cg09831413	-0.0150286	0.00856873	0.0825764	0.00414345	0.00483958	0.393998	0.00937076	0.00697115	0.181981
cg09831462	-0.0505565	0.02811	0.0751727	0.0193094	0.0158764	0.226817	0.0519502	0.0228691	0.0252952
cg09831486	0.0492814	0.0489695	0.316716	-0.00972333	0.0276577	0.725924	-0.0276638	0.0398395	0.489086
cg09831491	-0.000937989	0.00909705	0.918087	0.00592841	0.00513797	0.25137	0.00566748	0.00740097	0.445651
cg09831535	0.00191149	0.0112098	0.864953	0.00433055	0.00633124	0.495591	0.00188128	0.0091198	0.836996
cg09831549	0.00410521	0.0399798	0.918425	-0.0164098	0.0225804	0.469124	-0.026483	0.0325259	0.417497
cg09831553	0.00624124	0.0128952	0.629466	-0.0105976	0.00728312	0.148841	-2.12505e-05	0.0104909	0.998388
cg09831558	-0.00956751	0.0120008	0.427238	0.00406683	0.00677797	0.549887	0.0120968	0.0097633	0.218302
cg09831562	-0.0402904	0.0382797	0.295147	0.00842338	0.0216202	0.697673	0.000701227	0.0311427	0.982082
cg09831577	0.0238381	0.0125046	0.0595353	0.00410096	0.00706255	0.562801	-0.0220368	0.0101732	0.0327245
cg09831611	0.0190378	0.0175512	0.280715	-0.0055386	0.00991286	0.577621	-0.0135877	0.0142789	0.343646
cg09831614	0.00919321	0.0137199	0.504393	-0.00744761	0.00774893	0.33886	-0.0123516	0.0111619	0.271184
cg09831620	-0.0125529	0.00960741	0.194411	0.00652835	0.00542622	0.231832	0.00662751	0.00781618	0.398548
cg09831641	-0.0559003	0.0267888	0.0395107	0.0291499	0.0151302	0.0569258	0.0490139	0.0217942	0.0267549
cg09831645	0.0155465	0.0268589	0.564038	0.0145019	0.0151698	0.341437	0.00263484	0.0218512	0.90427
cg09831748	-0.00843414	0.0470947	0.858238	-0.0131157	0.0265988	0.62305	-0.00397957	0.0383142	0.917487
cg09831796	0.0204611	0.0204062	0.318479	-0.0102043	0.0115253	0.378117	-0.0184254	0.0166016	0.269777
cg09831869	-0.0203203	0.0207334	0.329462	0.0183282	0.0117101	0.120768	0.00658265	0.0168678	0.697199
cg09831875	0.0274348	0.0433537	0.528329	0.0152797	0.024486	0.534064	0.0038974	0.0352707	0.912239
cg09831906	0.00304815	0.00293627	0.301776	-0.00249064	0.00165839	0.136353	-0.00253961	0.00238882	0.29034
cg09831911	0.00771513	0.0152427	0.613886	0.00425457	0.00860901	0.622271	-0.00253041	0.0124008	0.838736
cg09831923	-0.00693173	0.00918592	0.452296	0.00242935	0.00518817	0.640647	0.00745927	0.00747327	0.320676
cg09831942	-0.0335722	0.0244247	0.172416	0.00420545	0.013795	0.761124	0.018785	0.0198709	0.346805
cg09832039	0.00267682	0.00901369	0.767116	-0.00177754	0.00509089	0.727717	-0.00400915	0.00733315	0.585816
cg09832075	0.0107158	0.0158463	0.500485	-0.00309283	0.00894991	0.730406	0.00239772	0.0128919	0.85284
cg09832102	0.0101959	0.031071	0.7435	0.0127338	0.0175487	0.469796	-0.00476262	0.025278	0.850945
cg09832108	0.0168096	0.0135441	0.217531	-0.00341079	0.00764963	0.65667	-0.0122168	0.0110189	0.270265
cg09832180	-0.0142971	0.0135326	0.29334	0.00743167	0.00764315	0.33328	0.00419787	0.0110095	0.70381
cg09832197	0.020098	0.017648	0.257551	0.000818973	0.00996749	0.934684	-0.0198568	0.0143576	0.169804
cg09832218	0.00245085	0.00398586	0.540054	-0.00124495	0.00225119	0.581509	-0.00154781	0.00324272	0.634198
cg09832229	-0.0133916	0.02678	0.618156	0.00450418	0.0151252	0.766492	0.0194023	0.0217871	0.375356
cg09832243	-0.034405	0.0274644	0.213291	0.0176427	0.0155118	0.258155	0.0129242	0.0223438	0.564305
cg09832244	-0.0300325	0.0215423	0.166434	0.0188202	0.012167	0.125128	0.0209318	0.0175259	0.235229
cg09832245	0.0285294	0.0308111	0.356748	-0.0212323	0.017402	0.225352	-0.0350678	0.0250666	0.164974
cg09832267	-1.62113e-05	0.00247099	0.994779	-0.000979551	0.00139561	0.484416	0.000333835	0.00201029	0.86845
cg09832276	0.0307315	0.0412239	0.457768	-0.0131942	0.0232831	0.572222	-0.00833609	0.033538	0.804224
cg09832292	0.00395818	0.00571108	0.489904	-0.00482263	0.00322559	0.138098	-0.0025448	0.00464629	0.585139
cg09832316	0.00508509	0.023628	0.830047	0.00887817	0.013345	0.507434	0.00102185	0.0192227	0.957714
cg09832381	0.0031062	0.00962742	0.747655	0.00618652	0.00543752	0.258001	-0.00210274	0.00783245	0.788906
cg09832424	0.0131889	0.00986597	0.18438	-0.00513883	0.00557225	0.35868	-0.00852186	0.00802653	0.290976
cg09832443	-0.0104579	0.0292337	0.721312	-0.0141101	0.0165111	0.394866	0.00162793	0.0237833	0.945568
cg09832551	0.00146461	0.00453883	0.747621	-0.000878431	0.00256351	0.732583	-0.00245479	0.0036926	0.507749
cg09832582	-0.0133834	0.0224206	0.551935	-0.00993792	0.0126631	0.434466	0.00811907	0.0182405	0.65722
cg09832613	0.014708	0.0212148	0.489767	-0.00971524	0.011982	0.419435	-0.0105947	0.0172595	0.540738
cg09832626	-0.0047396	0.0116969	0.686213	-0.000110321	0.00660637	0.986711	0.00264579	0.00951612	0.781573
cg09832634	0.000814236	0.0554809	0.988321	0.0124042	0.0313354	0.693073	0.0193149	0.0451369	0.66965
cg09832661	0.00469504	0.00522001	0.370628	-0.00515308	0.00294824	0.0836223	-0.00217011	0.00424678	0.610499
cg09832683	0.0360431	0.030651	0.242476	-0.0260816	0.0173115	0.13513	-0.0314039	0.0249363	0.21089
cg09832694	0.00966449	0.0204807	0.63806	-0.0187342	0.0115674	0.10854	0.00226159	0.0166622	0.892312
cg09832764	-0.011711	0.0150501	0.438366	0.00453242	0.00850025	0.595095	0.015414	0.0122441	0.211061
cg09832781	0.0106413	0.0285867	0.710513	-0.00734494	0.0161456	0.650174	-0.0210868	0.0232569	0.366795
cg09832798	-0.0066673	0.0150587	0.65892	0.00470083	0.00850509	0.581722	-0.000503559	0.0122511	0.967297
cg09832911	0.0073436	0.0206259	0.722577	-0.00534605	0.0116494	0.647313	0.0022335	0.0167803	0.894385
cg09832916	0.00755828	0.00790823	0.341551	0.00320554	0.00446653	0.474662	-0.00719914	0.0064338	0.265894
cg09832947	0.00657344	0.0105659	0.535297	-0.00478072	0.00596758	0.425002	-0.00246272	0.00859597	0.775103
cg09832948	0.00218435	0.0309287	0.94384	-0.00137686	0.0174684	0.937337	-0.006429	0.0251623	0.798871
cg09833030	0.00448632	0.0105576	0.671815	-0.00208308	0.0059629	0.727583	0.00160563	0.00858924	0.852098
cg09833117	-0.00807124	0.0172267	0.640445	-0.00391359	0.00972955	0.688385	0.00951259	0.0140149	0.498896
cg09833158	-0.0324601	0.0260199	0.215183	0.0140962	0.0146959	0.339821	0.0310392	0.0211687	0.145774
cg09833174	-0.00743267	0.0103977	0.476409	0.0095929	0.00587258	0.105571	0.00764276	0.00845913	0.36848
cg09833224	-0.00418606	0.046144	0.927902	0.00934873	0.0260619	0.720582	0.0176005	0.0375408	0.640228
cg09833249	-0.0231937	0.028226	0.413233	0.000497767	0.0159419	0.975155	0.011282	0.0229634	0.624311
cg09833279	0.0109363	0.045519	0.810633	-0.0243291	0.0257089	0.346309	-0.0210849	0.0370323	0.570412
cg09833306	0.011367	0.00855554	0.187062	-0.00791145	0.00483213	0.104784	-0.00655362	0.00696042	0.348736
cg09833331	0.00753881	0.0103704	0.468986	0.000564857	0.00585714	0.923369	-0.00836449	0.0084369	0.323923
cg09833350	0.0232865	0.0521413	0.656146	0.0113614	0.0294492	0.700483	-0.00369223	0.0424199	0.930817
cg09833354	0.0562447	0.0430907	0.194859	-0.0522723	0.0243374	0.0341939	-0.0135204	0.0350567	0.700574
cg09833365	0.0310185	0.0226594	0.174158	-0.0113556	0.0127979	0.377088	-0.0359398	0.0184347	0.054085
cg09833400	-0.0182398	0.0139773	0.194964	0.00778434	0.00789432	0.326528	0.007352	0.0113713	0.519443
cg09833475	-0.0149217	0.0280426	0.595854	0.000756013	0.0158383	0.962026	0.0242665	0.0228142	0.290099
cg09833538	0.00846254	0.00904734	0.351901	-0.00199254	0.00510989	0.697429	-0.00972075	0.00736053	0.189691
cg09833545	0.0246966	0.0106259	0.0221799	-0.00493687	0.00600144	0.412724	-0.0181055	0.00864474	0.0388044
cg09833600	0.0492449	0.0399036	0.220119	-0.0426838	0.0225374	0.0611863	-0.0397188	0.0324639	0.224083
cg09833619	-0.0161755	0.0391799	0.680617	0.010163	0.0221286	0.647059	0.0223932	0.0318751	0.484014
cg09833624	-0.0156107	0.0105091	0.140636	0.00454436	0.00593549	0.445739	0.0102287	0.00854975	0.234435
cg09833634	-0.0260073	0.0443991	0.559382	-0.000769297	0.0250764	0.975589	0.0441068	0.0361212	0.224985
cg09833641	0.0140795	0.0174851	0.422637	-0.00421233	0.00987549	0.670647	-8.49243e-05	0.0142251	0.995249
cg09833701	-0.026619	0.0146944	0.0731247	0.0116114	0.00829932	0.164945	0.0135467	0.0119547	0.259909
cg09833737	-0.00439449	0.00984254	0.656236	0.00481179	0.00555902	0.388834	0.00317462	0.00800747	0.692629
cg09833738	0.0477615	0.0250733	0.0597283	-0.0203859	0.0141613	0.15318	-0.0391297	0.0203985	0.0579885
cg09833785	0.00955949	0.0130934	0.467072	-0.00821914	0.0073951	0.269103	-0.00696958	0.0106522	0.514462
cg09833789	0.00647706	0.00603243	0.285591	-0.00404765	0.00340709	0.237701	-0.00224141	0.00490773	0.64889
cg09834049	-0.000426802	0.014163	0.976021	-0.0017977	0.00799921	0.822653	-0.0018746	0.0115224	0.871097
cg09834061	0.00662888	0.012765	0.604721	-0.00270828	0.00720959	0.707989	-0.00344718	0.010385	0.740645
cg09834142	0.00594517	0.0114792	0.605691	0.00297378	0.00648341	0.647483	-0.011553	0.009339	0.219019
cg09834162	0.00741116	0.00442373	0.0970599	-0.00451932	0.0024985	0.0735467	-0.00427025	0.00359896	0.238284
cg09834163	-0.0018293	0.0124134	0.883147	0.00213943	0.00701102	0.760898	0.00557842	0.010099	0.58195
cg09834172	-0.00729641	0.0198689	0.714241	0.0040275	0.0112218	0.720443	0.00244348	0.0161645	0.880157
cg09834179	0.000576701	0.0124813	0.963241	0.00333841	0.00704937	0.636856	0.00115594	0.0101542	0.909599
cg09834205	0.00123736	0.00324273	0.703599	-0.000390549	0.00183148	0.831581	-0.0010593	0.00263815	0.688902
cg09834232	0.000464599	0.00675644	0.945318	-0.00165055	0.00381601	0.666305	0.00251474	0.00549675	0.648327
cg09834234	0.00576503	0.00416561	0.169515	-0.00228311	0.00235272	0.334228	-0.00890194	0.00338896	0.0100051
cg09834258	0.00934971	0.01495	0.533164	0.00573509	0.0084437	0.498602	-0.00789905	0.0121627	0.517568
cg09834272	0.00432621	0.00269064	0.11108	-0.000234448	0.00151966	0.877709	-0.00222595	0.00218899	0.311713
cg09834319	0.00414226	0.00963516	0.668205	0.00254888	0.00544189	0.640552	0.00373096	0.00783875	0.635159
cg09834343	-0.0157986	0.0107937	0.146481	0.00940891	0.00609625	0.125958	0.00692104	0.00878132	0.432508
cg09834351	8.14667e-05	0.00302934	0.9786	0.0011672	0.00171095	0.496728	0.00153975	0.00246454	0.53358
cg09834369	-0.0667864	0.0686441	0.33298	0.063158	0.0387698	0.106513	0.0339996	0.0558459	0.544059
cg09834392	-0.0156149	0.0196758	0.42934	0.00564643	0.0111128	0.612525	0.00889751	0.0160074	0.579589
cg09834444	0.0130837	0.00937851	0.166149	-0.00527336	0.00529694	0.321921	-0.00540238	0.00762995	0.480595
cg09834465	0.030611	0.025529	0.233394	-0.00936059	0.0144187	0.517728	-0.0283111	0.0207693	0.175968
cg09834467	0.0218615	0.0123493	0.0797927	-0.00552981	0.00697482	0.429795	-0.017057	0.0100468	0.0927297
cg09834503	0.00244139	0.00975583	0.802918	0.00491495	0.00551004	0.374579	-0.00728583	0.00793692	0.36089
cg09834582	-0.0147501	0.0225947	0.515405	0.0133918	0.0127614	0.296574	0.00733616	0.0183821	0.690693
cg09834652	-0.00833469	0.00962114	0.388447	-0.00114244	0.00543397	0.833917	0.00807979	0.00782734	0.304495
cg09834689	0.00420457	0.0164871	0.799241	-0.00472082	0.00931184	0.613315	0.0117386	0.0134132	0.383629
cg09834706	0.067943	0.0354469	0.0581821	-0.0626319	0.0200202	0.0023147	-0.0658769	0.028838	0.0245067
cg09834711	-0.00324662	0.010343	0.754267	0.000679692	0.00584167	0.907611	0.000370342	0.0084146	0.964985
cg09834729	-0.0545302	0.0339454	0.111402	0.0290399	0.0191722	0.13307	0.0493921	0.0276165	0.0767852
cg09834756	0.0044883	0.0148809	0.763585	0.0104813	0.00840468	0.215341	-0.00157517	0.0121065	0.896746
cg09834771	-0.0473687	0.0227728	0.0401304	0.0289955	0.012862	0.0264003	0.0253008	0.018527	0.175185
cg09834789	-0.00498062	0.0182257	0.785217	0.0141193	0.0102938	0.173312	0.00444035	0.0148277	0.76522
cg09834794	-0.00326192	0.0147518	0.825459	0.000397416	0.00833176	0.962053	-0.00630525	0.0120015	0.60051
cg09834800	-0.0162708	0.0260971	0.534424	-0.00817346	0.0147395	0.580482	0.00498349	0.0212315	0.814914
cg09834811	0.0366655	0.0217405	0.0948796	-0.015201	0.012279	0.218684	-0.0372083	0.0176872	0.0379659
cg09834822	-0.00316503	0.00816448	0.699109	0.00198465	0.00461126	0.667856	-0.00438524	0.00664227	0.510673
cg09834921	-0.0256993	0.0156473	0.10371	0.00523541	0.00883751	0.554942	0.0152589	0.0127299	0.23355
cg09834951	0.0196402	0.0277764	0.481195	-0.0124741	0.015688	0.428456	-0.014954	0.0225977	0.509685
cg09835044	0.0016634	0.00519935	0.749707	-0.00341684	0.00293657	0.247431	-0.00526176	0.00422996	0.216494
cg09835085	0.035632	0.036982	0.33767	-0.0103762	0.0208872	0.620462	-0.00995662	0.0300869	0.741405
cg09835105	-0.00621197	0.0118924	0.602607	0.00330285	0.00671678	0.62401	-0.00384852	0.00967516	0.691663
cg09835161	0.0264019	0.0219906	0.232802	-0.00564999	0.0124202	0.650185	-0.0219755	0.0178906	0.222267
cg09835165	-0.00862061	0.00887745	0.333905	0.00423349	0.00501394	0.400534	0.00715352	0.00722231	0.324381
cg09835207	-0.0158397	0.0184645	0.39307	0.0030459	0.0104287	0.77085	-0.0043701	0.0150219	0.771731
cg09835220	-0.0401936	0.0348084	0.251017	0.0151325	0.0196596	0.443316	0.0375388	0.0283186	0.188059
cg09835239	-0.0163431	0.00601359	0.00777417	0.0041378	0.00339645	0.226046	0.0130001	0.0048924	0.00920081
cg09835278	0.00146018	0.0211956	0.945217	-0.00643489	0.0119711	0.592118	0.000970537	0.0172438	0.955231
cg09835320	0.00779554	0.00558273	0.165759	-0.00323589	0.0031531	0.307296	-0.00475789	0.00454187	0.297417
cg09835352	-0.00664344	0.0115901	0.567823	-0.000216503	0.00654605	0.973683	0.00749587	0.00942922	0.428557
cg09835408	0.0197983	0.0195915	0.314719	-0.0235968	0.0110652	0.0354629	-0.00203618	0.0159388	0.898609
cg09835421	0.0110113	0.0090304	0.225633	-0.00605404	0.00510033	0.2381	-0.00363301	0.00734674	0.622055
cg09835424	-0.0088979	0.00818167	0.279466	0.00326638	0.00462097	0.48133	0.00711151	0.00665626	0.287967
cg09835486	-0.0173534	0.00847171	0.043195	0.000605071	0.00478478	0.899629	0.0155007	0.00689222	0.0267497
cg09835543	0.00274475	0.00328857	0.405955	-6.83834e-05	0.00185737	0.970706	0.000566158	0.00267544	0.832849
cg09835575	-0.0248277	0.0447497	0.580287	-0.0109885	0.0252744	0.664688	0.00473716	0.0364065	0.896739
cg09835596	-0.0172717	0.0248462	0.488611	0.0169539	0.014033	0.2299	0.0131253	0.0202138	0.517648
cg09835601	0.000758497	0.0153753	0.960755	0.00019196	0.00868392	0.982409	-0.000388025	0.0125087	0.975316
cg09835675	-0.00171023	0.00239744	0.477321	0.000170635	0.00135406	0.899976	0.00236492	0.00195046	0.228238
cg09835686	-0.0359853	0.0206119	0.0839708	0.0157151	0.0116415	0.180151	0.0231047	0.0167689	0.171395
cg09835774	0.0139389	0.0510787	0.785512	0.0104964	0.028849	0.716761	-0.00467767	0.0415554	0.910606
cg09835829	-0.0026282	0.0078017	0.736931	0.00444452	0.00440636	0.315622	-0.00608557	0.00634712	0.340023
cg09835867	0.00168016	0.00557937	0.763948	-0.00277908	0.0031512	0.379983	-0.000698725	0.00453914	0.877979
cg09835878	-0.0854157	0.0388941	0.030443	0.0420467	0.0219672	0.0585294	0.0762936	0.0316426	0.0177675
cg09835908	0.00683347	0.00749361	0.364055	0.00213818	0.00423235	0.614553	0.00136093	0.00609648	0.82382
cg09835988	-0.0267669	0.0107547	0.0145016	0.0132349	0.00607423	0.0317395	0.0226261	0.0087496	0.011182
cg09836187	-0.0136763	0.0473295	0.773222	0.00779481	0.0267315	0.771211	0.0183281	0.0385052	0.635141
cg09836205	-0.0108751	0.0231871	0.6401	0.0229266	0.013096	0.0831333	0.00632904	0.018864	0.737959
cg09836210	-0.0107938	0.0243915	0.659085	0.00695649	0.0137762	0.614717	0.00520484	0.0198439	0.793649
cg09836251	-0.01815	0.0515105	0.725329	-0.0147476	0.0290929	0.613354	0.00414006	0.0419067	0.921505
cg09836272	0.0226861	0.0400293	0.572189	0.00540273	0.0226084	0.811628	-0.00507496	0.0325661	0.876483
cg09836324	0.00238175	0.00361248	0.511242	-0.00051462	0.00204031	0.801395	-0.00244751	0.00293896	0.406994
cg09836344	-0.0133212	0.0196174	0.498704	0.0178468	0.0110798	0.110451	0.00307215	0.0159598	0.847755
cg09836361	0.0144322	0.0111325	0.197883	-0.000534766	0.00628761	0.932394	-0.0119262	0.00905696	0.190979
cg09836395	0.00679607	0.013381	0.612672	-0.00150676	0.00755753	0.842385	-0.00221314	0.0108862	0.839324
cg09836433	0.0309732	0.0266886	0.248649	-0.0101429	0.0150736	0.502601	-0.0231555	0.0217127	0.288841
cg09836531	-0.0023981	0.00353533	0.499165	0.000294533	0.00199674	0.883035	8.96703e-05	0.00287619	0.975192
cg09836543	0.0335267	0.0236845	0.160076	-0.00607336	0.0133769	0.65082	-0.0300348	0.0192687	0.122283
cg09836616	0.0149985	0.0202368	0.460376	-0.00623952	0.0114296	0.586371	-0.0115828	0.0164638	0.483391
cg09836782	-0.00920714	0.027715	0.740442	-0.00219671	0.0156533	0.888683	0.0060818	0.0225478	0.787936
cg09836792	0.00643443	0.018224	0.72479	0.0142215	0.0102928	0.170208	-0.0035834	0.0148262	0.809523
cg09836802	0.00603552	0.0118782	0.612514	-0.00566805	0.00670877	0.40024	-0.000706084	0.00966361	0.941902
cg09836827	-0.00615651	0.0308347	0.842159	-0.00930236	0.0174153	0.594448	0.0118782	0.0250858	0.636907
cg09836839	-0.0253264	0.0111744	0.0256211	0.0143745	0.00631123	0.024923	0.0117471	0.00909098	0.199338
cg09836867	-0.0267983	0.0248466	0.283435	-7.13354e-05	0.0140332	0.995954	0.0277522	0.0202141	0.172912
cg09836914	0.0196295	0.0204497	0.339472	-0.0164225	0.0115499	0.158239	-0.0120156	0.016637	0.471877
cg09836921	0.0122561	0.0459177	0.790097	-0.0127348	0.0259341	0.624494	0.025901	0.0373567	0.489734
cg09836940	0.0308403	0.0240415	0.20259	-0.0137455	0.0135785	0.313889	-0.0161434	0.0195591	0.411169
cg09836979	-0.0366811	0.0143701	0.0122359	0.0125059	0.00811616	0.126573	0.0181414	0.0116909	0.123945
cg09837037	-0.0195104	0.0220131	0.377623	-0.000679092	0.0124329	0.956552	0.0160548	0.0179089	0.372199
cg09837088	0.00961844	0.0148175	0.517774	0.00039898	0.00836884	0.962073	-0.00564827	0.0120549	0.640434
cg09837116	-0.0233867	0.0228272	0.308115	0.00683232	0.0128927	0.597354	0.013803	0.0185712	0.459111
cg09837134	-0.00742938	0.0112646	0.511102	0.0101638	0.00636221	0.113367	0.00458316	0.00916442	0.618123
cg09837155	-0.00191917	0.0287377	0.946891	-0.00573572	0.0162309	0.724561	-0.0103952	0.0233797	0.657573
cg09837169	-0.00708927	0.00895784	0.43062	0.000660608	0.00505935	0.896382	0.00801566	0.00728771	0.274076
cg09837243	0.00537563	0.0118681	0.651589	0.00265892	0.00670307	0.692472	-0.00671829	0.00965541	0.488198
cg09837245	-0.0137517	0.02126	0.519251	0.00701643	0.0120076	0.560339	0.00819184	0.0172963	0.636825
cg09837298	0.0149888	0.0236358	0.527456	0.00578678	0.0133494	0.665615	-0.0134199	0.0192291	0.486894
cg09837314	-0.0383627	0.0192223	0.0487382	0.0102716	0.0108567	0.346419	0.0294125	0.0156385	0.062971
cg09837361	0.00431897	0.00698457	0.537773	-0.00549144	0.00394485	0.167058	-0.00732849	0.00568235	0.200192
cg09837467	-0.00241253	0.0324782	0.940938	-0.00620935	0.0183435	0.735708	-0.0108367	0.0264228	0.682609
cg09837476	0.0153032	0.0116194	0.190896	0.000220694	0.00656259	0.973241	-0.0187375	0.00945305	0.0502615
cg09837481	0.000348886	0.00860921	0.967757	0.000231299	0.00486244	0.962157	-0.0037873	0.00700408	0.589923
cg09837513	-0.0112538	0.00915667	0.222003	0.003101	0.00517164	0.550146	0.00615187	0.00744947	0.410916
cg09837559	-0.00495454	0.0178855	0.782353	0.0122917	0.0101017	0.226604	-0.00825408	0.0145509	0.571838
cg09837618	0.00718992	0.00827761	0.387189	-0.00284262	0.00467516	0.544576	-0.00388029	0.00673431	0.565803
cg09837632	-0.00249691	0.00280296	0.375213	0.00139742	0.0015831	0.379553	0.00126663	0.00228037	0.579852
cg09837644	0.0129966	0.010656	0.225522	-0.00630496	0.00601844	0.297397	-0.00759972	0.00866923	0.382831
cg09837647	0.00342979	0.0153038	0.823135	0.0145046	0.00864351	0.0965148	0.000983882	0.0124505	0.937175
cg09837648	0.00844137	0.0330973	0.799221	0.0037177	0.0186932	0.842769	0.00313238	0.0269266	0.907629
cg09837656	0.00651586	0.0148209	0.661165	-0.0104767	0.00837075	0.213699	-0.0029874	0.0120576	0.804838
cg09837748	-0.00664257	0.00283322	0.0210687	0.00262216	0.00160019	0.104492	0.00403654	0.00230499	0.0830366
cg09837755	-0.017105	0.0185869	0.359692	-0.00371621	0.0104978	0.7241	0.0196082	0.0151215	0.197777
cg09837797	-0.0187406	0.0344521	0.587703	-0.00604183	0.0194584	0.75684	0.01164	0.0280287	0.678838
cg09837799	-0.0106653	0.0182626	0.560566	-0.00540467	0.0103146	0.601476	0.017924	0.0148577	0.230575
cg09837864	0.00360547	0.00385551	0.352011	-0.00264111	0.00217757	0.228096	-0.000496725	0.00313668	0.874499
cg09837911	-0.125389	0.050518	0.0147635	0.0655677	0.0285324	0.0236867	0.0925872	0.0410993	0.0265038
cg09837935	0.0150071	0.0189693	0.430782	0.00190174	0.0107138	0.859479	-0.0086867	0.0154326	0.574802
cg09837943	-0.0104822	0.02404	0.663773	0.0228543	0.0135777	0.0955141	-0.00481082	0.0195579	0.806214
cg09837951	0.00261941	0.0359958	0.942138	0.00615071	0.0203303	0.762882	0.00952743	0.0292847	0.745618
cg09837971	0.00563596	0.0116598	0.629913	0.000588257	0.00658539	0.929004	-0.0166982	0.0094859	0.0814729
cg09837977	0.0181392	0.0491418	0.712835	-0.000662522	0.027755	0.981005	0.00723973	0.0399796	0.856674
cg09837995	0.0155647	0.0545488	0.775989	0.00765443	0.0308089	0.804307	-0.00630116	0.0443786	0.887382
cg09838028	-0.00908147	0.0215864	0.674893	-0.00457373	0.0121919	0.708363	-0.00373524	0.0175618	0.832009
cg09838036	-0.0136161	0.0185673	0.465102	-0.000844219	0.0104867	0.936001	0.0184817	0.0151055	0.224073
cg09838042	0.00401565	0.00374523	0.286262	-0.000885895	0.00211529	0.676275	-0.00207453	0.00304696	0.49757
cg09838062	-0.00499506	0.00956807	0.60281	-0.00468289	0.005404	0.3883	4.82755e-05	0.00778417	0.995064
cg09838070	0.00720404	0.00368708	0.0535685	-0.00294626	0.00208244	0.160294	-0.00531209	0.00299965	0.0796853
cg09838115	-0.00376405	0.0127095	0.767733	-0.0064039	0.00717824	0.37451	0.00515311	0.0103399	0.619338
cg09838146	0.00564245	0.0159339	0.724013	0.00684285	0.0089994	0.448861	-0.00690413	0.0129632	0.595518
cg09838159	0.0143896	0.0234876	0.541529	-0.00304533	0.0132657	0.818909	-0.0155153	0.0191085	0.418782
cg09838168	-0.00134133	0.032488	0.967151	-0.00874533	0.0183491	0.634701	-0.0223614	0.0264308	0.399594
cg09838169	0.00491756	0.00637133	0.442075	0.00141516	0.0035985	0.69498	-0.00302317	0.00518344	0.561074
cg09838217	-0.00623782	0.0367169	0.865447	-0.00917825	0.0207375	0.659037	0.0135867	0.0298713	0.650229
cg09838262	-0.00660958	0.0112953	0.559784	-0.000269392	0.00637954	0.966403	0.00288476	0.00918939	0.754247
cg09838285	0.00697018	0.0056223	0.218033	-0.00588704	0.00317545	0.0667577	-0.00547446	0.00457406	0.234253
cg09838287	0.00805153	0.00385315	0.039244	-0.000407662	0.00217624	0.851794	-0.00537945	0.00313476	0.0893098
cg09838302	0.0297233	0.0251214	0.239598	-0.00661458	0.0141885	0.642111	-0.0129847	0.0204377	0.526694
cg09838326	0.0151855	0.0174104	0.385225	-0.00969928	0.0098333	0.32638	-0.00588314	0.0141643	0.678795
cg09838336	0.00157754	0.0121336	0.896821	-0.00968027	0.00685298	0.160952	0.0104137	0.00987135	0.294046
cg09838346	0.0262706	0.0210761	0.215565	-0.025751	0.0119037	0.0329514	-0.0201202	0.0171466	0.243471
cg09838390	-0.0129702	0.0278498	0.64245	0.0100134	0.0157294	0.525868	0.0114863	0.0226574	0.613323
cg09838441	0.031753	0.0151376	0.0385114	-0.00562423	0.00854965	0.512188	-0.0181685	0.0123153	0.143343
cg09838442	-0.0161786	0.0174452	0.355998	0.000171353	0.00985294	0.98616	0.0112201	0.0141926	0.431113
cg09838499	-0.0166029	0.0117609	0.161203	0.00801843	0.00664247	0.230282	0.00740652	0.00956812	0.440745
cg09838562	0.00167385	0.00454844	0.713662	0.000922508	0.00256894	0.720292	-0.0027513	0.00370041	0.45895
cg09838568	-0.0033566	0.0146792	0.819607	0.00425653	0.00829074	0.608822	0.00168847	0.0119424	0.887856
cg09838660	-0.0565881	0.0302202	0.0641156	0.0175621	0.0170682	0.306042	0.0349616	0.0245859	0.158196
cg09838671	0.000962595	0.0124574	0.938565	0.00308432	0.00703587	0.662082	-0.00557342	0.0101348	0.583619
cg09838676	-0.000199708	0.0090535	0.982446	-0.00490092	0.00511337	0.340194	0.00664729	0.00736554	0.369012
cg09838701	-0.00132734	0.00969905	0.891428	0.00610144	0.00547798	0.268084	-0.00397993	0.00789073	0.615126
cg09838823	0.00811228	0.0240218	0.736308	-0.00743277	0.0135674	0.585048	-0.00771981	0.0195431	0.693691
cg09838876	-0.00177043	0.0049171	0.719581	0.00272703	0.00277715	0.328541	0.000128428	0.00400034	0.974454
cg09838956	-0.00879216	0.0137911	0.525269	0.00121507	0.00778913	0.876358	0.0154623	0.0112198	0.171303
cg09838962	0.0102732	0.00920816	0.267294	-0.0112868	0.00520072	0.0324057	-0.00396597	0.00749136	0.597721
cg09839021	-0.00512523	0.0105501	0.628194	0.00899603	0.00595864	0.134326	0.00345916	0.0085831	0.687812
cg09839059	-0.000279854	0.00809924	0.972506	0.00230824	0.00457441	0.614974	0.0047244	0.00658919	0.475084
cg09839092	0.00172816	0.00379286	0.649661	-0.00234598	0.00214219	0.276143	-0.000818107	0.00308571	0.791468
cg09839093	-0.020232	0.0507498	0.69101	-0.0137524	0.0286632	0.632444	-0.00478842	0.0412878	0.907908
cg09839118	-0.0412353	0.0289443	0.157436	0.0164814	0.0163476	0.315847	0.0276535	0.0235478	0.243098
cg09839120	0.000168704	0.0112754	0.988093	-0.00591502	0.00636831	0.355265	-0.00478995	0.00917321	0.602732
cg09839152	0.0079619	0.0408177	0.84575	0.00859033	0.0230536	0.710233	-0.0055346	0.0332075	0.867975
cg09839170	0.00961405	0.00820453	0.244119	-0.00614688	0.00463388	0.187754	-0.00563008	0.00667485	0.401016
cg09839204	-0.00253663	0.0133925	0.850166	0.00640664	0.00756401	0.399064	0.00260528	0.0108955	0.811516
cg09839235	-0.0276115	0.0382923	0.472582	0.0166565	0.0216273	0.443057	0.0147615	0.0311529	0.636668
cg09839276	-0.0266111	0.0186782	0.157418	-0.00790711	0.0105494	0.455331	0.0207844	0.0151958	0.17451
cg09839279	0.0107987	0.00997957	0.28187	-0.00734274	0.00563642	0.195719	-0.00999151	0.00811895	0.221403
cg09839318	0.00479586	0.00518773	0.357517	0.000946945	0.00293001	0.747241	-0.00234882	0.00422051	0.579121
cg09839321	-0.000135856	0.0123076	0.991215	-0.00156444	0.00695126	0.822402	-0.00416247	0.0100129	0.678531
cg09839322	0.0200012	0.0139027	0.153434	-0.0128585	0.0078522	0.104719	-0.00960785	0.0113107	0.397701
cg09839355	0.0145333	0.00776332	0.0641812	-0.00528671	0.00438468	0.230828	-0.0101772	0.0063159	0.110317
cg09839443	0.00741174	0.00791174	0.351163	-0.00178201	0.00446851	0.690914	0.00678377	0.00643665	0.294507
cg09839552	-0.00713945	0.0245173	0.771513	-0.00151228	0.0138473	0.913258	0.0110393	0.0199462	0.581215
cg09839554	0.0130337	0.014883	0.383308	0.00276666	0.00840583	0.742756	-0.0100467	0.0121081	0.408699
cg09839592	0.00386252	0.00759319	0.612118	0.00204642	0.0042886	0.634299	-0.00312681	0.00617749	0.61388
cg09839635	0.00540978	0.0099317	0.587199	-0.00467211	0.00560938	0.406921	-0.00891778	0.00808	0.272432
cg09839654	-0.0176083	0.0152297	0.250417	0.00749836	0.00860166	0.385484	0.0108241	0.0123902	0.384473
cg09839697	0.00430794	0.00434574	0.323979	-0.00303553	0.00245445	0.219138	-0.000802585	0.00353551	0.820891
cg09839738	0.000717932	0.00228386	0.753924	0.00229337	0.00128992	0.0785178	-0.000813201	0.00185805	0.662594
cg09839797	-0.0159565	0.027576	0.564162	0.0248488	0.0155748	0.113831	0.0101725	0.0224346	0.651241
cg09839813	-0.0193555	0.0136785	0.160229	0.0159518	0.00772556	0.0415817	0.00951517	0.0111283	0.394611
cg09839862	-0.0504555	0.0246101	0.0430156	0.00285235	0.0138997	0.837834	0.0384014	0.0200217	0.0580237
cg09839874	0.00534953	0.00880653	0.544957	0.00831116	0.00497389	0.0979206	-0.00616606	0.00716461	0.391544
cg09839877	0.0175343	0.0119333	0.144937	-0.000600392	0.00673985	0.929199	-0.0127813	0.00970839	0.191069
cg09839908	-0.00307119	0.0109879	0.780446	-0.00925604	0.00620592	0.139046	0.00329403	0.0089393	0.713303
cg09839914	-0.00385801	0.0138101	0.780556	-0.0037764	0.00779987	0.629351	0.00907721	0.0112353	0.421094
cg09839956	0.0101977	0.0084099	0.228206	-0.00366368	0.00474987	0.442372	-0.00611498	0.00684193	0.373645
cg09839963	0.00461798	0.0195306	0.813578	-0.0173878	0.0110308	0.118181	-0.00791515	0.0158893	0.619498
cg09839978	-0.0193338	0.0297685	0.517552	0.0119886	0.0168131	0.477508	0.0284763	0.0242183	0.242518
cg09840059	0.00931653	0.0145409	0.523207	-0.00345	0.00821266	0.675344	-0.00958608	0.0118299	0.419716
cg09840122	-0.00871392	0.0242352	0.719952	0.000797749	0.0136879	0.953643	0.0105315	0.0197167	0.594452
cg09840141	-0.025912	0.0264968	0.330517	0.00330843	0.0149653	0.825495	-0.00451386	0.0215566	0.834574
cg09840146	0.00302683	0.01564	0.846943	0.00548649	0.0088334	0.53597	-0.00460543	0.012724	0.718171
cg09840150	-0.0650951	0.0452828	0.153755	0.00250417	0.0255755	0.922201	0.0237123	0.0368401	0.521304
cg09840155	-0.00335304	0.0170953	0.844908	0.00203402	0.00965535	0.833588	-0.00669866	0.013908	0.631135
cg09840174	-0.00655496	0.00293642	0.0278719	0.000929287	0.00165847	0.576536	0.00428462	0.00238894	0.0759738
cg09840221	-0.00662871	0.00998118	0.508172	-0.00189676	0.00563732	0.73724	0.000773798	0.00812025	0.924277
cg09840309	0.00208588	0.00418849	0.619597	-0.00198907	0.00236564	0.402497	0.000153719	0.00340757	0.964111
cg09840374	0.00195945	0.0138425	0.887723	0.00133033	0.00781817	0.865236	-0.00310103	0.0112616	0.783618
cg09840386	-0.0145815	0.0449233	0.746186	0.0215823	0.0253725	0.397055	0.0129455	0.0365477	0.723943
cg09840472	-0.0163253	0.0111584	0.146653	0.00962543	0.00630219	0.129904	0.0123818	0.00907797	0.17571
cg09840475	-0.00229409	0.00401156	0.56872	0.000215057	0.00226571	0.924574	0.00258658	0.00326363	0.429956
cg09840563	0.0247782	0.0123829	0.0481574	-0.00247366	0.00699378	0.724328	-0.0258464	0.0100742	0.0118147
cg09840585	0.0174528	0.0212359	0.413156	-0.0213291	0.0119939	0.0784526	-0.0118247	0.0172766	0.495318
cg09840599	-0.00714307	0.00930091	0.444336	0.0057441	0.00525311	0.276869	0.00534532	0.00756682	0.481606
cg09840619	-0.00610957	0.0109255	0.577299	0.00811354	0.00617066	0.191627	0.00231718	0.00888851	0.794875
cg09840635	0.00094079	0.0150042	0.950132	-0.00537927	0.00847428	0.527053	-0.0112741	0.0122067	0.357965
cg09840643	-0.0400222	0.0161094	0.0146724	0.0170218	0.0090985	0.0643522	0.0200996	0.0131059	0.128343
cg09840645	0.0162044	0.0153813	0.294699	-0.00842368	0.0086873	0.334606	-0.0108051	0.0125136	0.38999
cg09840665	0.00200561	0.0115294	0.862258	0.00146778	0.00651173	0.822133	-0.00282813	0.00937979	0.763662
cg09840667	0.00463572	0.0283673	0.870526	-0.0256237	0.0160217	0.11297	-0.00576937	0.0230784	0.803118
cg09840720	0.00368184	0.0479596	0.938963	0.0117411	0.0270874	0.665637	0.00228897	0.0390179	0.953339
cg09840721	-0.0187697	0.0106787	0.0819251	0.00403315	0.00603128	0.505256	0.0146703	0.00868772	0.0944706
cg09840736	0.0072929	0.00366145	0.0491747	-0.00160572	0.00206797	0.439339	-0.00525797	0.0029788	0.0806563
cg09840824	0.0100299	0.0113211	0.377814	-0.00113323	0.00639409	0.859693	-0.00224759	0.00921034	0.807719
cg09840840	0.00172029	0.00316029	0.58744	-0.00149033	0.00178492	0.405773	0.000289261	0.00257108	0.910653
cg09840968	-0.00324195	0.00511524	0.5277	0.00418985	0.00288907	0.150184	4.14466e-05	0.00416154	0.992074
cg09840973	0.000587051	0.00695211	0.932877	0.00397157	0.00392652	0.314281	-0.00408384	0.00565594	0.471986
cg09840989	0.00423186	0.015895	0.790614	-0.00442737	0.0089774	0.622997	-0.00644461	0.0129315	0.619342
cg09841001	-0.0169218	0.0190079	0.375513	-0.00318621	0.0107356	0.767255	0.025317	0.015464	0.104805
cg09841029	0.0168996	0.0174756	0.335904	-0.0115911	0.00987015	0.243099	-0.00905053	0.0142174	0.525882
cg09841052	-0.0113054	0.0342827	0.742278	-0.0105086	0.0193627	0.588554	-0.00258021	0.0278909	0.926481
cg09841077	0.000823579	0.00892963	0.926704	-0.000336465	0.00504341	0.946945	-0.00726644	0.00726476	0.319662
cg09841118	0.00283185	0.00776662	0.716182	0.00703359	0.00438655	0.112055	-0.00412204	0.00631859	0.515692
cg09841124	-0.00130182	0.00662248	0.844567	-0.00104609	0.00374035	0.780315	0.00154679	0.00538776	0.774647
cg09841150	0.00991779	0.0163308	0.545053	-0.0021293	0.00922357	0.81791	0.0106612	0.0132861	0.424243
cg09841203	0.00490076	0.0042489	0.251544	-0.00193246	0.00239976	0.422613	-0.0025695	0.00345672	0.459058
cg09841264	0.00574075	0.0277409	0.836485	-0.00224325	0.0156679	0.886447	-0.0102012	0.0225688	0.652265
cg09841323	0.00743806	0.00466089	0.113744	-0.00146578	0.00263245	0.578924	-0.0051015	0.0037919	0.181612
cg09841361	0.0042641	0.0182712	0.815955	-0.00573401	0.0103195	0.579717	-0.00474897	0.0148646	0.750042
cg09841362	0.0207678	0.0284054	0.466449	0.000611791	0.0160432	0.969659	-0.0140954	0.0231094	0.543312
cg09841488	0.00202249	0.00396602	0.61123	0.00269071	0.00223999	0.232562	-0.00334257	0.00322659	0.302776
cg09841537	0.0299959	0.00996648	0.0033251	-0.00710998	0.00562902	0.209552	-0.0230507	0.0081083	0.00544145
cg09841598	0.0216792	0.0149975	0.151501	-0.00274296	0.00847051	0.746761	-0.0163117	0.0122013	0.184357
cg09841635	-0.0157375	0.00729397	0.0334033	0.000813742	0.0041196	0.843822	0.0158986	0.00593406	0.00865628
cg09841649	-0.0036411	0.0399699	0.927602	-0.016805	0.0225748	0.458407	-0.0122926	0.0325178	0.706228
cg09841666	-0.000657138	0.00737432	0.929175	0.0024044	0.00416498	0.565068	0.00330888	0.00599943	0.582524
cg09841704	-0.0344936	0.0159036	0.0325079	0.0030708	0.00898225	0.733177	0.0307641	0.0129384	0.0193603
