## Supplementary Data 14 DoubleNegInteractionModelResults for "Neuron-Specific DNA Methylation Differences in the Prefrontal Cortex in Parkinson’s Disease" (part 33 of 84)

### Sheet: Sheet 1 (continued)
Supplementary Data 14: Results from linear regression analysis considering PD and GBA1 status in double negative samples
cg09841774	-0.0422501	0.0241043	0.082763	0.0206021	0.013614	0.13342	0.0140986	0.0196102	0.473886
cg09841779	-0.000239833	0.0033227	0.942606	-0.00187733	0.00187664	0.319599	0.00564131	0.0027032	0.039493
cg09841788	0.0134354	0.0257599	0.603151	0.00692452	0.0145491	0.635175	-0.00402603	0.0209572	0.848056
cg09841842	0.109534	0.0426504	0.0117331	-0.0489418	0.0240887	0.0448875	-0.0825431	0.0346985	0.0193038
cg09841874	0.00114704	0.0113521	0.919723	0.00325539	0.00641159	0.61278	-0.00241061	0.00923555	0.79463
cg09841884	8.55619e-05	0.00407355	0.983285	-0.000501888	0.00230072	0.827771	0.00349628	0.00331406	0.294027
cg09841889	-0.0533802	0.0475481	0.264326	-0.00328251	0.026855	0.902966	0.0203127	0.0386831	0.600696
cg09841898	0.00572232	0.0248166	0.818119	0.00058545	0.0140163	0.966768	-0.00943951	0.0201897	0.641151
cg09841915	0.00308818	0.0148951	0.836183	-0.00493756	0.00841267	0.558607	-0.00130252	0.012118	0.914623
cg09841972	0.0263716	0.0177187	0.139871	-0.0189713	0.0100075	0.0609434	-0.0107245	0.0144152	0.458675
cg09842033	0.00568165	0.0182619	0.75637	0.0189596	0.0103143	0.0690629	-0.00238765	0.0148571	0.872655
cg09842038	0.024027	0.0354046	0.498965	-0.0302871	0.0199963	0.133085	-0.0184775	0.0288036	0.522696
cg09842053	-0.00600299	0.0209954	0.775544	-0.000335253	0.0118581	0.977503	-0.000249003	0.017081	0.988399
cg09842115	-0.0222864	0.0160358	0.167741	0.00588921	0.00905694	0.517057	0.00901026	0.013046	0.491418
cg09842116	0.0124626	0.0110253	0.261082	0.00554253	0.00622702	0.375604	-0.0140999	0.00896968	0.119185
cg09842118	-0.0163993	0.0392538	0.677026	0.00168689	0.0221704	0.939505	-0.00552679	0.0319352	0.862959
cg09842125	0.00766784	0.0163174	0.639458	-0.00424287	0.00921601	0.646263	-0.00148928	0.0132752	0.910906
cg09842161	-0.0129798	0.0248571	0.602725	0.0215446	0.0140392	0.128103	0.00668352	0.0202226	0.74173
cg09842196	0.00389755	0.0354506	0.91268	0.0169036	0.0200224	0.400595	-0.0337765	0.0288411	0.244389
cg09842237	-0.00132127	0.00413776	0.750163	-8.87057e-05	0.00233699	0.969799	-0.00120831	0.0033663	0.720411
cg09842285	-0.00296583	0.0026962	0.274025	-0.00156588	0.0015228	0.306345	0.0027173	0.00219351	0.218382
cg09842314	-0.0186805	0.0367774	0.61264	0.000125251	0.0207717	0.995201	0.0109342	0.0299205	0.715569
cg09842404	0.00575931	0.00599227	0.338855	0.00254905	0.00338441	0.453151	-0.00221349	0.00487505	0.650801
cg09842420	0.00447275	0.0113754	0.695029	0.00511437	0.00642476	0.427932	-0.00333935	0.00925451	0.718999
cg09842540	-0.000329865	0.00357852	0.926744	-0.000364511	0.00202113	0.85725	-0.000153283	0.00291133	0.958118
cg09842574	0.0202339	0.011706	0.0870465	-0.0116272	0.00661149	0.0817618	-0.0210416	0.00952349	0.0294724
cg09842575	0.00716149	0.0160028	0.655492	-0.00648809	0.00903833	0.474562	0.000268898	0.0130192	0.983564
cg09842602	-0.00998743	0.0155218	0.521439	0.00257264	0.00876667	0.769794	-0.00405319	0.0126279	0.748916
cg09842667	0.0202121	0.0281472	0.474412	0.00518645	0.0158974	0.744934	-0.0146917	0.0228993	0.522646
cg09842685	0.0221795	0.0253102	0.383008	-0.00723889	0.0142951	0.613721	-0.0220608	0.0205913	0.286636
cg09842728	0.0489008	0.0368025	0.187021	-0.0159955	0.0207859	0.443427	-0.0341772	0.0299409	0.256449
cg09842735	0.000314352	0.0154472	0.983805	-0.0043913	0.00872451	0.615863	-0.00481502	0.0125672	0.702444
cg09842892	-0.0133326	0.00960851	0.168411	0.0132116	0.00542684	0.0167225	0.00423935	0.00781707	0.588829
cg09842906	-0.00784757	0.0126818	0.53748	0.00610392	0.00716262	0.396186	-0.00152027	0.0103174	0.883158
cg09842926	-0.0108188	0.0560274	0.847282	0.0218977	0.031644	0.490572	0.0066268	0.0455815	0.884707
cg09842946	0.015836	0.0448063	0.724523	-0.0261552	0.0253064	0.303894	-0.0162359	0.0364525	0.657014
cg09842952	0.00219728	0.00269619	0.417072	-0.00199385	0.00152279	0.193483	-0.000714143	0.0021935	0.745442
cg09842957	0.00365979	0.00328753	0.26833	-0.00223235	0.00185678	0.232155	-0.00262309	0.00267459	0.329133
cg09843007	0.00983324	0.0122207	0.422978	-0.00811847	0.00690222	0.24236	0.00903638	0.00994227	0.365641
cg09843049	-0.0210888	0.0283448	0.458651	0.0103964	0.016009	0.517592	0.0252781	0.0230601	0.275685
cg09843155	0.0198004	0.0172168	0.252918	-0.00309065	0.00972398	0.751284	-0.00995015	0.0140069	0.479158
cg09843173	0.0049949	0.00628097	0.428394	-0.00253652	0.00354746	0.476295	-0.00174401	0.00510993	0.73361
cg09843260	0.0369256	0.0218724	0.094547	-0.0102656	0.0123534	0.407996	-0.0264678	0.0177944	0.140114
cg09843295	-0.00215979	0.00763044	0.777737	0.00299155	0.00430964	0.489228	0.00221671	0.0062078	0.721797
cg09843331	-0.0120375	0.00550195	0.0310567	0.000507181	0.00310748	0.870687	0.00859796	0.00447615	0.0576588
cg09843428	0.00421039	0.00857925	0.62469	0.00346223	0.00484552	0.476603	-0.0016368	0.00697971	0.81508
cg09843477	-0.00635909	0.00355558	0.0767886	0.00647974	0.00200818	0.00170315	0.00352777	0.00289267	0.22556
cg09843482	0.0289988	0.0263202	0.27326	-0.0178053	0.0148655	0.2339	-0.0151359	0.021413	0.481334
cg09843506	0.0162215	0.0201337	0.422374	-0.00883119	0.0113714	0.439259	0.00227349	0.0163799	0.889895
cg09843517	0.00492843	0.0288811	0.864854	-0.00541439	0.0163119	0.740652	0.00352988	0.0234964	0.880891
cg09843518	0.00510648	0.016582	0.758771	0.0135379	0.00936541	0.151501	-0.00996065	0.0134904	0.462065
cg09843519	0.08434	0.0394304	0.0349239	-0.0158565	0.0222701	0.47815	-0.0467114	0.0320789	0.14855
cg09843573	0.0450513	0.0137033	0.00140347	-0.02828	0.00773955	0.000417118	-0.0336814	0.0111484	0.00321171
cg09843580	0.00276677	0.0225903	0.902773	0.00319468	0.0127589	0.802811	0.000658108	0.0183785	0.971508
cg09843754	0.0194004	0.0126852	0.129395	-0.00486183	0.00716456	0.498995	-0.00225782	0.0103202	0.827279
cg09843796	0.00996482	0.00944129	0.293814	0.000671599	0.00533239	0.900032	-0.00892095	0.00768102	0.248289
cg09843807	-0.00811708	0.0078088	0.30114	0.0053029	0.00441037	0.232118	0.00530872	0.0063529	0.405392
cg09843829	0.000957727	0.00766516	0.900823	-0.000484633	0.00432925	0.911097	0.00239098	0.00623604	0.702244
cg09843855	-0.00382108	0.012726	0.764617	0.00699379	0.0071876	0.332931	-0.00654428	0.0103533	0.528798
cg09843874	-0.00246325	0.00359743	0.495134	-0.000405148	0.00203181	0.842361	0.000335928	0.00292672	0.908854
cg09843907	-0.0301415	0.0133289	0.0259463	0.00852847	0.00752808	0.260025	0.0276857	0.0108438	0.012218
cg09844001	0.00435823	0.0279293	0.876318	0.00893507	0.0157743	0.572395	-0.0110864	0.022722	0.6267
cg09844051	0.0059075	0.0130203	0.651039	0.00214063	0.00735383	0.771597	0.00377725	0.0105928	0.722168
cg09844079	0.00741984	0.00528027	0.163124	-0.00361036	0.00298227	0.228958	-0.00447976	0.0042958	0.299596
cg09844094	0.00901786	0.0221507	0.684812	-0.00377715	0.0125106	0.763356	-0.00754023	0.0180208	0.676558
cg09844185	0.00125161	0.00438577	0.775956	0.000382972	0.00247706	0.877449	-0.0014267	0.00356808	0.690137
cg09844227	-0.0150248	0.0143651	0.298169	0.00782444	0.00811332	0.337222	0.0143608	0.0116868	0.222087
cg09844257	0.000428998	0.0176813	0.980692	-0.0101746	0.00998632	0.310783	2.33073e-05	0.0143848	0.99871
cg09844261	0.00186757	0.00262041	0.477724	-0.000654777	0.00148	0.659161	-0.00131484	0.00213185	0.538824
cg09844292	0.00440487	0.0100484	0.662085	0.000403529	0.00567527	0.943461	-0.00603181	0.00817492	0.462373
cg09844317	0.000725303	0.00242355	0.765365	-0.00246029	0.00136881	0.0753526	0.000903346	0.00197169	0.647854
cg09844328	-0.000574109	0.00304195	0.850694	-0.000400064	0.00171808	0.81636	0.00137503	0.0024748	0.579742
cg09844336	-0.00453202	0.0173638	0.794638	0.0034385	0.00980702	0.726629	0.00539205	0.0141265	0.703512
cg09844342	0.0138986	0.00893753	0.123149	-0.00185664	0.00504787	0.713811	-0.015977	0.00727119	0.0303552
cg09844354	0.000740372	0.00807546	0.927138	-0.000806524	0.00456098	0.860006	0.00717913	0.00656985	0.277188
cg09844357	-0.0027879	0.00573296	0.627845	0.00535595	0.00323795	0.101303	0.00458697	0.00466409	0.3278
cg09844358	-0.00702244	0.00931239	0.4526	-0.0028397	0.00525959	0.590485	0.0126256	0.00757616	0.0988096
cg09844365	0.00675298	0.012334	0.585275	-0.00155763	0.00696621	0.823536	-0.00542048	0.0100344	0.590293
cg09844399	-0.0043861	0.0138793	0.752661	-0.00648173	0.00783894	0.410324	0.0086381	0.0112916	0.446107
cg09844470	-0.011888	0.0403853	0.769101	-0.0114973	0.0228094	0.615351	-0.0104478	0.0328557	0.75117
cg09844471	-0.0124337	0.00842424	0.143167	0.000170028	0.00475797	0.971566	0.0145414	0.0068536	0.0363835
cg09844475	-0.0177693	0.0135669	0.19334	0.00239086	0.00766251	0.755688	5.37851e-05	0.0110374	0.996122
cg09844504	-0.00578344	0.0119094	0.628321	0.000214188	0.00672637	0.974662	0.0035344	0.00968897	0.716057
cg09844573	-0.0054215	0.0273364	0.843202	-0.0041321	0.0154395	0.789545	-0.0124589	0.0222398	0.576615
cg09844625	0.000414556	0.0117368	0.971896	0.000300571	0.00662887	0.963926	-0.00273075	0.00954853	0.775492
cg09844653	0.0192518	0.0517454	0.710659	0.000402225	0.0292256	0.989047	-0.000752975	0.0420978	0.985766
cg09844680	-0.0106445	0.00839713	0.207934	0.00931807	0.00474266	0.0522765	0.00552478	0.00683154	0.420638
cg09844687	-0.010049	0.0183659	0.585516	0.00730375	0.010373	0.483031	0.00697132	0.0149417	0.641844
cg09844772	-0.00607952	0.0222176	0.784941	0.00482439	0.0125484	0.701468	0.0153958	0.0180753	0.396425
cg09844775	0.00175771	0.00284636	0.538319	-0.00411189	0.00160761	0.0120671	0.000771066	0.00231568	0.739863
cg09844794	-0.000168166	0.00801259	0.983298	-0.00838124	0.00452547	0.067034	-0.00351534	0.00651869	0.590923
cg09844805	-0.0569302	0.0290926	0.0532092	0.0216295	0.0164314	0.191125	0.0214587	0.0236685	0.366822
cg09844907	-0.00965205	0.00681536	0.159882	-0.00133051	0.00384928	0.730346	0.0100545	0.00554469	0.0728364
cg09844976	0.00870919	0.0354952	0.806689	-0.0134483	0.0200475	0.503912	-0.0141151	0.0288774	0.626078
cg09844983	0.00313424	0.00552634	0.571912	-0.00226831	0.00312125	0.469124	0.000106523	0.004496	0.981146
cg09844992	0.0192869	0.0473613	0.684728	0.0153561	0.0267494	0.567234	-0.023558	0.0385311	0.542349
cg09845015	-0.00844467	0.0191832	0.660753	0.00696323	0.0108346	0.521928	0.00213946	0.0156066	0.891243
cg09845059	-0.00371014	0.00976924	0.704932	0.00381102	0.00551762	0.491386	0.00730523	0.00794783	0.360275
cg09845093	-0.039099	0.0178661	0.0310129	0.0029664	0.0100907	0.7694	0.0213976	0.0145351	0.144188
cg09845133	0.00239665	0.00301022	0.427857	-0.00177992	0.00170016	0.297715	-0.00123028	0.00244899	0.616541
cg09845145	-0.00359448	0.0194109	0.853472	0.00566709	0.0109632	0.606377	0.00841459	0.0157919	0.595348
cg09845166	0.000903164	0.00886033	0.919018	-0.00199052	0.00500427	0.691669	-0.00681261	0.00720838	0.346935
cg09845184	0.00357636	0.0128683	0.781659	-0.00305251	0.00726794	0.675408	-0.0105938	0.0104691	0.314069
cg09845205	0.00426797	0.010443	0.683656	-0.000360541	0.00589814	0.951382	-0.00833757	0.00849595	0.328833
cg09845296	-0.0132384	0.0230326	0.566766	0.00135257	0.0130087	0.917403	0.00627231	0.0187384	0.738543
cg09845310	-0.0202605	0.0100321	0.0461582	0.00408045	0.00566608	0.473144	0.0129484	0.00816167	0.115849
cg09845379	4.70621e-05	0.0175969	0.997872	-0.00895089	0.00993866	0.370002	0.00953062	0.0143161	0.507149
cg09845387	0.0312682	0.0287252	0.279032	-0.0048026	0.0162239	0.76784	-0.0202375	0.0233696	0.38862
cg09845429	-0.00388344	0.0176852	0.826649	0.0047555	0.0099885	0.635065	0.0140046	0.0143879	0.332769
cg09845435	0.00861065	0.0246485	0.727586	-0.0095409	0.0139214	0.494746	-0.0294292	0.020053	0.145423
cg09845476	0.00803592	0.00923442	0.38631	-0.00511272	0.00521556	0.329361	-0.00199791	0.00751273	0.790847
cg09845489	0.0124164	0.0365364	0.734707	-0.0134712	0.0206356	0.515405	-0.0172688	0.0297245	0.562598
cg09845604	-0.000544187	0.0173886	0.975097	-0.00421438	0.00982097	0.668778	-0.0010686	0.0141466	0.939941
cg09845666	0.000574712	0.00874119	0.947713	0.00021919	0.00493698	0.964678	0.000590456	0.00711145	0.933998
cg09845692	-0.00629942	0.0208612	0.763317	0.00418035	0.0117823	0.723503	-0.000755291	0.0169718	0.964594
cg09845709	0.000207228	0.00535814	0.969228	-0.00354939	0.00302625	0.243692	0.000507173	0.00435915	0.907616
cg09845761	-0.0121055	0.00761784	0.115259	0.000748622	0.00430252	0.862227	0.00750297	0.00619755	0.228947
cg09845762	0.00245532	0.0248556	0.921512	0.00655615	0.0140383	0.641524	-0.0068247	0.0202215	0.736463
cg09845785	0.00193473	0.00872544	0.824982	-0.000292477	0.00492809	0.952795	-0.00064313	0.00709865	0.927996
cg09845806	0.0174017	0.0289583	0.549278	0.00333146	0.0163555	0.839018	0.00113269	0.0235592	0.961752
cg09845914	-0.0233406	0.0194516	0.233058	0.00281394	0.0109862	0.798383	0.0151765	0.015825	0.339907
cg09845941	0.026945	0.0247406	0.27878	-0.0188646	0.0139734	0.180112	-0.0254101	0.0201279	0.209788
cg09845946	-0.00234073	0.00278171	0.402133	-0.00044958	0.0015711	0.775362	0.002866	0.00226308	0.208366
cg09845990	-0.00829243	0.0437665	0.850117	-0.0114406	0.0247191	0.644518	-0.00480398	0.0356065	0.892953
cg09845996	0.00265198	0.0175549	0.880233	0.00915415	0.00991494	0.358135	-0.0087972	0.0142819	0.539344
cg09846001	0.00506501	0.00245439	0.0416941	-0.000895543	0.00138623	0.519771	-0.00244579	0.00199679	0.223564
cg09846054	-0.00655231	0.017304	0.705761	-0.00222105	0.00977325	0.820697	0.00198435	0.0140778	0.888194
cg09846076	1.61163e-05	0.0116319	0.998897	-0.0108551	0.00656964	0.101671	-0.00375378	0.00946321	0.692472
cg09846084	-0.000552795	0.0289944	0.984828	-0.0139441	0.0163759	0.396565	-0.0113448	0.0235886	0.631628
cg09846146	0.00765757	0.00671388	0.256833	-0.00271076	0.00379197	0.476389	-0.00500081	0.00546212	0.362154
cg09846177	-0.0180861	0.0253111	0.476583	0.0225343	0.0142956	0.118176	0.0251768	0.020592	0.224394
cg09846180	-0.0180368	0.0110685	0.106406	0.00367411	0.00625146	0.558071	0.0138547	0.00900488	0.127131
cg09846192	0.0174092	0.0113151	0.127128	-0.00669664	0.00639071	0.297276	-0.0104685	0.00920548	0.258226
cg09846325	-0.00534045	0.0139342	0.702355	0.00295317	0.00786997	0.708289	-0.00187994	0.0113363	0.868629
cg09846330	-0.00669967	0.0105482	0.526811	0.0064391	0.00595756	0.282427	-0.00198555	0.00858155	0.817506
cg09846458	0.00904109	0.0116733	0.440492	-0.00331865	0.006593	0.615841	-0.00197062	0.00949685	0.836048
cg09846464	-0.0400579	0.0355753	0.262914	0.0166885	0.0200928	0.408234	0.0369213	0.0289426	0.205086
cg09846510	-0.00643737	0.0114476	0.575173	-0.00100013	0.00646555	0.877387	-0.00497665	0.00931327	0.594302
cg09846625	0.0196213	0.0345026	0.570866	-0.00862801	0.0194869	0.658915	-0.00241163	0.0280698	0.931709
cg09846789	0.0209018	0.013828	0.133864	0.00136462	0.00780997	0.861654	-0.00687225	0.0112498	0.542697
cg09846847	0.0148821	0.0247293	0.548698	-0.0129865	0.013967	0.35476	0.0128529	0.0201187	0.52441
cg09846875	0.0191732	0.0152839	0.212656	-0.00381524	0.00863227	0.659482	-0.0123191	0.0124343	0.324254
cg09846895	-0.00867476	0.0404947	0.830821	-0.0140437	0.0228712	0.540616	-0.0098094	0.0329447	0.766522
cg09846903	-0.0182737	0.0134377	0.176986	0.0118448	0.00758953	0.121824	0.00630689	0.0109323	0.565327
cg09846911	-0.00250202	0.00235906	0.291478	-0.000993804	0.00133239	0.457523	0.0026679	0.00191923	0.167651
cg09846917	-0.00435458	0.011148	0.696929	0.00390992	0.00629634	0.536052	0.0020007	0.00906953	0.825866
cg09847009	0.0084792	0.0143737	0.556609	-0.000574316	0.00811821	0.943746	-0.0032577	0.0116938	0.781153
cg09847027	0.0101789	0.0162892	0.5335	-0.00140748	0.00920008	0.878724	-0.00496481	0.0132522	0.708737
cg09847085	0.00589211	0.00566221	0.300621	-0.00325814	0.00319799	0.310803	-0.00208609	0.00460653	0.651654
cg09847139	0.0022455	0.028984	0.938405	-0.00882827	0.01637	0.590906	0.00455729	0.0235801	0.847149
cg09847153	0.0123069	0.0372831	0.742035	-0.0287669	0.0210573	0.175027	-0.0200639	0.0303319	0.509858
cg09847222	0.0284093	0.0426584	0.506995	0.00911478	0.0240933	0.706017	-0.0132609	0.0347051	0.703213
cg09847234	-0.000144595	0.0021393	0.94625	-0.00170204	0.00120827	0.162101	0.00179771	0.00174044	0.30419
cg09847250	-0.0103966	0.0131819	0.432188	-0.00168327	0.00744505	0.8216	0.0119194	0.0107242	0.269093
cg09847270	0.00132233	0.00578233	0.819591	-0.00211888	0.00326583	0.517984	0.00102552	0.00470425	0.827883
cg09847283	-0.00702768	0.0172711	0.684966	0.00390834	0.00975464	0.689539	0.00304929	0.014051	0.828647
cg09847284	0.000856119	0.00794132	0.91437	0.00291004	0.00448522	0.517981	-0.00224882	0.00646071	0.72853
cg09847286	-0.0133631	0.0204792	0.515594	0.0270454	0.0115665	0.0214067	0.0121406	0.016661	0.467934
cg09847289	-0.0129038	0.0174062	0.460262	0.015502	0.00983093	0.118052	-0.000502146	0.0141609	0.971785
cg09847295	-0.0337493	0.0211018	0.11296	0.0113299	0.0119182	0.344124	0.0394848	0.0171675	0.0235709
cg09847324	-0.0192244	0.0163664	0.242992	-0.0006209	0.00924366	0.946583	0.0142307	0.013315	0.287796
cg09847325	-0.0105859	0.0228801	0.644628	-0.0123406	0.0129226	0.341947	0.013257	0.0186143	0.478036
cg09847330	0.0307026	0.0451403	0.498007	0.00401157	0.025495	0.875295	0.0081956	0.0367242	0.823871
cg09847335	0.00333274	0.00824615	0.686978	0.00708766	0.00465739	0.131277	-0.00624111	0.00670871	0.354502
cg09847368	0.0207968	0.0121623	0.0904404	-0.00583167	0.0068692	0.397973	-0.0101079	0.00989471	0.30951
cg09847415	-0.00357563	0.00683769	0.602204	0.0011437	0.0038619	0.767742	0.00317073	0.00556285	0.569993
cg09847443	0.000971257	0.00266294	0.716098	0.00046939	0.00150402	0.755635	-0.00149512	0.00216645	0.491749
cg09847476	-0.000494075	0.00316121	0.876124	-0.00144737	0.00178544	0.419529	0.000798681	0.00257183	0.756802
cg09847528	0.0167093	0.0178982	0.352818	-0.000790011	0.0101088	0.937868	-0.00168817	0.0145612	0.90794
cg09847541	-0.00198996	0.0392513	0.959669	0.0103711	0.0221689	0.640951	0.00824292	0.0319332	0.796847
cg09847549	-0.0129601	0.014283	0.366432	-0.00951905	0.00806696	0.240855	0.00204159	0.01162	0.860895
cg09847584	-0.00566296	0.0125002	0.651528	0.00191863	0.00706004	0.786378	-0.00130134	0.0101696	0.89844
cg09847593	-0.0125628	0.0128028	0.328882	0.00113555	0.00723096	0.875536	0.0101163	0.0104158	0.333817
cg09847626	0.00554797	0.0099145	0.577042	0.00740029	0.00559966	0.189392	-0.00091882	0.00806601	0.90954
cg09847652	-0.0327925	0.0137956	0.0193953	0.00389907	0.00779171	0.617907	0.0205276	0.0112235	0.0704447
cg09847717	-0.0226414	0.0130875	0.086779	0.0071461	0.00739177	0.336041	0.0114616	0.0106474	0.284361
cg09847728	-0.0226419	0.0405789	0.578135	-0.0203805	0.0229188	0.376046	0.00284162	0.0330132	0.931582
cg09847782	0.0285031	0.0232371	0.222905	-0.0169978	0.0131242	0.198313	-0.0109085	0.0189047	0.565247
cg09847789	0.00542891	0.00555533	0.330855	0.00171616	0.00313763	0.58565	-0.00320283	0.00451958	0.48022
cg09847820	-0.019717	0.0122287	0.110101	0.00102263	0.00690671	0.882597	0.0148853	0.00994875	0.137815
cg09847839	-0.0715629	0.043851	0.105898	0.0357858	0.0247668	0.151674	0.0470996	0.0356753	0.189833
cg09847845	-0.0352349	0.0291477	0.229632	0.0171015	0.0164625	0.301446	0.0316335	0.0237133	0.185296
cg09847849	-0.0130979	0.0406415	0.747928	0.0162929	0.0229541	0.479513	0.00416497	0.0330642	0.900017
cg09847882	-0.00839872	0.0283345	0.767542	0.0111192	0.0160032	0.488817	0.00110485	0.0230517	0.96187
cg09847994	-0.0100495	0.0246946	0.68493	-0.00212655	0.0139474	0.87913	-0.0133764	0.0200904	0.507098
cg09848010	-0.000375856	0.0192399	0.984454	0.0138614	0.0108666	0.205113	-0.00803482	0.0156527	0.608884
cg09848074	-0.00763724	0.0378868	0.840662	-0.00385212	0.0213983	0.857509	-0.00287814	0.030823	0.925795
cg09848079	-0.0217368	0.040809	0.595483	-0.0116043	0.0230487	0.615767	-0.00823843	0.0332005	0.804544
cg09848080	-0.0161852	0.0173783	0.353963	0.00708398	0.00981516	0.472174	0.00650627	0.0141382	0.646399
cg09848096	0.00695197	0.00972173	0.47625	-0.00832919	0.00549079	0.132501	-0.0051459	0.00790918	0.516812
cg09848122	0.0123561	0.00984197	0.212302	-0.000526031	0.0055587	0.9248	-0.0141571	0.008007	0.0801575
cg09848191	0.0176655	0.0496267	0.72263	0.0103716	0.0280289	0.712157	0.00529806	0.0403741	0.895867
cg09848198	0.00320001	0.00358401	0.37412	-0.000610841	0.00202423	0.763471	-0.00167907	0.0029158	0.566035
cg09848220	-0.00849947	0.00863842	0.32758	0.00580102	0.00487894	0.237316	0.0036545	0.00702784	0.604234
cg09848259	0.00290744	0.00974489	0.766064	0.0020185	0.00550387	0.714602	-0.00184537	0.00792802	0.816429
cg09848297	0.00125221	0.0186354	0.946563	0.0113887	0.0105252	0.281888	-0.00286771	0.015161	0.850366
cg09848303	0.00856381	0.0132634	0.520001	0.0101599	0.00749112	0.178134	-0.0197224	0.0107905	0.0706297
cg09848324	0.00121918	0.00996844	0.902909	-0.00204827	0.00563013	0.716787	-0.000296723	0.00810989	0.970888
cg09848405	-0.00115495	0.00253269	0.649388	0.000411968	0.00143045	0.773956	0.00211382	0.00206049	0.307472
cg09848409	0.00122782	0.00905468	0.892415	-0.00327471	0.00511404	0.523448	-0.00115654	0.0073665	0.875568
cg09848434	0.000252722	0.0172865	0.988365	0.0056	0.00976333	0.56757	-0.0161289	0.0140635	0.254232
cg09848493	-0.00575588	0.0278749	0.836836	-0.0198151	0.0157436	0.211161	-0.00848095	0.0226778	0.70923
cg09848498	0.00491321	0.02905	0.866044	0.00422294	0.0164073	0.797424	0.0111942	0.0236338	0.636802
cg09848508	0.034211	0.0263563	0.197327	-0.010108	0.0148859	0.49872	-0.0123979	0.0214423	0.564457
cg09848615	0.00615607	0.0225977	0.785872	0.0109556	0.0127631	0.392778	-0.00694633	0.0183845	0.70637
cg09848627	0.0160372	0.0398896	0.688531	-0.0267813	0.0225295	0.237421	-0.0109918	0.0324525	0.735557
cg09848638	-0.062046	0.0336138	0.0679328	0.0310297	0.0189849	0.105375	0.0321497	0.0273467	0.24259
cg09848659	0.00235741	0.00319452	0.462306	0.000347561	0.00180425	0.847644	-0.00190433	0.00259892	0.465467
cg09848693	0.00175232	0.0185507	0.924936	0.00701096	0.0104774	0.504972	0.000856878	0.0150921	0.954839
cg09848700	0.00609026	0.0419729	0.88493	0.0142897	0.0237061	0.548044	0.00198298	0.0341474	0.95381
cg09848727	-5.53404e-05	0.00307425	0.985674	0.00048158	0.00173632	0.78209	-0.000484541	0.00250107	0.846786
cg09848749	0.00358284	0.013978	0.798241	0.00482202	0.00789472	0.542752	-0.0030586	0.0113719	0.788525
cg09848789	0.00044772	0.00464902	0.923476	0.00163969	0.00262575	0.533773	-0.00498875	0.00378225	0.190246
cg09848886	0.0279146	0.0241283	0.250116	-0.0248278	0.0136276	0.0715234	-0.0234378	0.0196298	0.235363
cg09848943	-0.010463	0.007768	0.181106	0.000984594	0.00438733	0.8229	0.00171477	0.00631971	0.786702
cg09848947	0.00883504	0.0268145	0.74249	0.0131366	0.0151447	0.387837	-0.00233692	0.0218151	0.914909
cg09849000	0.00838165	0.0632616	0.894867	0.0113504	0.0357299	0.75141	-0.0460845	0.051467	0.372757
cg09849018	0.001845	0.021397	0.931462	-0.0065709	0.0120849	0.587864	-0.00854585	0.0174077	0.624578
cg09849036	-0.000481132	0.00942155	0.959376	-0.00319182	0.00532125	0.550007	-0.00136928	0.00766497	0.858588
cg09849186	0.0363209	0.0181681	0.0483599	-9.24893e-05	0.0102612	0.992827	-0.021571	0.0147807	0.147654
cg09849195	-0.0233742	0.0179422	0.195712	-0.00957575	0.0101337	0.347012	0.0185563	0.014597	0.206651
cg09849237	0.0172486	0.013561	0.20641	-0.0109202	0.00765919	0.157112	-0.014127	0.0110326	0.203401
cg09849246	0.00895678	0.00769453	0.247232	0.00127439	0.00434583	0.769956	-0.00686907	0.00625993	0.275196
cg09849265	0.0130634	0.0328403	0.691653	-0.0281144	0.0185481	0.132799	-0.00750843	0.0267175	0.779279
cg09849283	0.0173519	0.037051	0.640593	-0.0397092	0.0209262	0.0606951	0.0217267	0.0301431	0.472758
cg09849302	-0.0268544	0.0167771	0.112672	0.0105366	0.00947564	0.268873	0.0201805	0.0136491	0.142475
cg09849314	0.0335789	0.02247	0.138287	-0.0111001	0.0126909	0.383905	-0.0267146	0.0182806	0.147114
cg09849319	0.0262235	0.0376958	0.488288	-0.0236095	0.0212904	0.270176	-0.0210885	0.0306677	0.493301
cg09849405	-0.00175982	0.0263169	0.946821	-0.0110401	0.0148637	0.459405	0.00933275	0.0214103	0.663868
cg09849472	0.00311699	0.00246692	0.209401	-6.45603e-05	0.0013933	0.963137	-0.00237373	0.00200698	0.239774
cg09849532	0.00602483	0.00818	0.463167	0.00289401	0.00462002	0.532505	-0.00769537	0.00665489	0.25035
cg09849552	0.0197496	0.0120592	0.104686	-0.00281992	0.00681096	0.679759	-0.0115598	0.00981081	0.241543
cg09849592	-0.0307711	0.0211642	0.149164	0.00897124	0.0119535	0.454743	0.0156033	0.0172183	0.36705
cg09849600	0.00280526	0.0200914	0.889243	0.00741444	0.0113475	0.51503	-0.0010911	0.0163455	0.946915
cg09849686	0.0203223	0.0416718	0.626869	-0.00211802	0.023536	0.928478	0.00246229	0.0339024	0.942249
cg09849688	-0.000643322	0.0142986	0.964205	0.00269037	0.00807577	0.73974	-0.000418056	0.0116327	0.971405
cg09849747	-0.000607497	0.0100231	0.951793	0.00413358	0.00566098	0.467018	-0.000656653	0.00815433	0.935981
cg09849774	0.0131295	0.0181234	0.470517	-0.00343195	0.010236	0.738129	-0.00916758	0.0147444	0.535539
cg09849798	-0.0137797	0.0138002	0.320491	-0.0029129	0.00779432	0.709419	0.0134527	0.0112273	0.233723
cg09849846	0.00407442	0.00458318	0.376183	-0.00015386	0.00258856	0.952724	-0.0035683	0.00372868	0.340928
cg09849871	-0.0269877	0.0785668	0.731958	0.016845	0.0443741	0.705054	0.00474556	0.0639185	0.940968
cg09849955	-0.0345716	0.0171269	0.0462649	0.0222911	0.00967317	0.0233095	0.0247787	0.0139337	0.0784503
cg09849967	-0.00805921	0.0126283	0.52484	0.00331445	0.00713239	0.643175	0.00715169	0.0102738	0.488009
cg09849974	-0.00959727	0.0107393	0.373695	0.00214959	0.00606552	0.723804	0.00587287	0.00873706	0.503051
cg09850006	0.0158107	0.054413	0.771995	0.0171634	0.0307322	0.577788	0.000637256	0.0442681	0.988544
cg09850012	0.0159519	0.0167411	0.343007	0.0061797	0.00945529	0.514919	-0.00728802	0.0136198	0.59379
cg09850065	0.00945899	0.0132624	0.477405	-0.00487754	0.00749053	0.516467	-0.0106865	0.0107897	0.324402
cg09850101	0.023623	0.0386118	0.542081	0.00378072	0.0218077	0.862721	-0.0130736	0.0314129	0.678184
cg09850105	0.00279675	0.0112113	0.803529	0.00491867	0.00633211	0.439158	-0.00321682	0.00912106	0.725086
cg09850137	0.0101283	0.014711	0.492776	-0.00678684	0.0083087	0.416004	-0.0132547	0.0119682	0.270793
cg09850150	0.00545284	0.0163697	0.739767	0.00836383	0.00924555	0.367878	-0.0192377	0.0133177	0.151782
cg09850161	-0.0119394	0.0174525	0.495523	0.000861606	0.00985709	0.930524	-6.2202e-05	0.0141986	0.996513
cg09850194	-0.00915051	0.0195705	0.641132	0.00816406	0.0110533	0.461911	0.0138893	0.0159217	0.385151
cg09850248	0.0150487	0.0117283	0.202482	-0.00242991	0.00662411	0.714538	-0.00845496	0.00954167	0.377728
cg09850289	0.0064994	0.00467624	0.167715	-0.000778556	0.00264112	0.768783	-0.00638424	0.00380439	0.0965088
cg09850372	-0.000504379	0.0163032	0.975382	-0.0113485	0.00920799	0.220723	-0.00199895	0.0132636	0.880515
cg09850418	-0.00292608	0.00919065	0.750878	-0.00110882	0.00519084	0.831294	0.00214294	0.00747712	0.775024
cg09850442	0.00142705	0.00593458	0.810473	0.00487192	0.00335182	0.149276	-0.00212317	0.00482812	0.661086
cg09850478	-0.00318263	0.0285515	0.911472	0.00544219	0.0161258	0.736474	0.00542628	0.0232283	0.815778
cg09850561	-0.01346	0.0119113	0.261223	0.00213774	0.00672743	0.75134	0.00537138	0.00969049	0.580641
cg09850581	-0.014264	0.00938666	0.131831	0.0127777	0.00530154	0.0178101	0.00485314	0.00763658	0.526575
cg09850601	0.0051246	0.0032529	0.118388	-0.0018291	0.00183722	0.321907	-0.00411143	0.00264642	0.123508
cg09850632	-0.0126834	0.00921645	0.171905	0.0026727	0.00520541	0.608795	0.00903501	0.00749811	0.231116
cg09850661	-0.0069008	0.00328282	0.0381088	0.00230001	0.00185412	0.217758	0.00373243	0.00267076	0.165415
cg09850687	-0.00243904	0.00989887	0.805891	0.00472018	0.00559084	0.400574	-0.000507069	0.00805329	0.949923
cg09850692	-0.0259655	0.0197761	0.192257	0.00719395	0.0111694	0.521032	0.00563508	0.016089	0.726906
cg09850739	0.023581	0.0295807	0.427275	-0.00251694	0.016707	0.88056	-0.0109576	0.0240656	0.649885
cg09850764	-0.0108886	0.010902	0.320366	0.0102667	0.00615741	0.0986323	0.0100085	0.00886941	0.261895
cg09850925	-0.0316625	0.0179219	0.0803939	0.0182512	0.0101222	0.0744481	0.0270801	0.0145805	0.0662738
cg09850969	-0.00386554	0.00749973	0.607418	0.00236279	0.00423581	0.578245	0.000877141	0.00610145	0.885986
cg09850980	0.00634272	0.00601611	0.294343	-0.00374632	0.00339787	0.272923	-0.00232363	0.00489445	0.636022
cg09851072	-0.00364386	0.00882101	0.680444	0.00797106	0.00498206	0.112828	0.000691856	0.00717639	0.923394
cg09851121	0.0149668	0.0171872	0.385986	-0.00695605	0.00970727	0.475337	-0.000158596	0.0139828	0.990973
cg09851241	0.00508352	0.0118759	0.669551	0.0109091	0.00670744	0.107072	-0.00587003	0.0096617	0.544887
cg09851245	-0.0149267	0.0263313	0.572092	0.0135654	0.0148718	0.363926	0.0176202	0.021422	0.412774
cg09851284	-0.0232602	0.0338336	0.493399	0.0159843	0.0191091	0.404921	0.0294663	0.0275256	0.287021
cg09851289	-0.00432872	0.0135331	0.749754	0.00932188	0.00764344	0.225546	0.00476377	0.01101	0.666199
cg09851300	0.0104408	0.017433	0.550615	0.00196412	0.00984608	0.842299	-0.00124252	0.0141827	0.930367
cg09851327	0.0186294	0.0178923	0.300346	-0.0140647	0.0101055	0.167137	-0.0162639	0.0145564	0.266597
cg09851343	0.0214979	0.0231623	0.355613	-0.0115621	0.0130819	0.378957	-0.00482311	0.0188438	0.798525
cg09851394	-0.00575545	0.0123272	0.641615	0.00798078	0.00696235	0.254472	0.0100986	0.0100289	0.316436
cg09851409	0.0198717	0.0233456	0.396735	-0.00643555	0.0131855	0.626585	-0.0122861	0.018993	0.519226
cg09851450	-0.000128695	0.0236235	0.995664	0.00325667	0.0133425	0.807676	-0.0148627	0.0192191	0.441187
cg09851460	-0.00603195	0.00255833	0.0203721	0.00154525	0.00144493	0.287503	0.00454953	0.00208135	0.0312075
cg09851465	-0.0136495	0.0207235	0.511668	-0.0108758	0.0117046	0.355071	0.0133917	0.0168598	0.428942
cg09851528	0.046414	0.024	0.056008	-0.025857	0.0135551	0.0593775	-0.0193188	0.0195254	0.324894
cg09851533	0.0118864	0.0166379	0.476668	-0.00216544	0.00939704	0.818232	-0.000771391	0.0135359	0.95467
cg09851541	0.0145053	0.00590097	0.0157222	-0.0065017	0.00333284	0.0539372	-0.00701861	0.00480077	0.146947
cg09851545	0.00959719	0.0376579	0.799371	-0.0154716	0.021269	0.468699	-0.0211562	0.0306368	0.491483
cg09851596	0.00366684	0.0196099	0.852056	0.00769933	0.0110756	0.488598	0.00653187	0.0159538	0.683122
cg09851620	0.0144475	0.0176216	0.414278	-0.00894043	0.00995262	0.371228	-0.00556471	0.0143362	0.698741
cg09851629	0.0651584	0.0225916	0.00482491	-0.0129507	0.0127596	0.312617	-0.0303657	0.0183795	0.101705
cg09851632	-0.000182797	0.0125323	0.988392	0.00254557	0.00707817	0.719892	-0.00566569	0.0101957	0.579687
cg09851643	-0.0197652	0.0125668	0.118984	0.00772525	0.00709765	0.279077	0.0206484	0.0102238	0.0461509
cg09851658	0.00170057	0.00843183	0.840582	0.00168142	0.00476226	0.724793	-0.000151241	0.00685978	0.982455
cg09851679	0.0252049	0.0211388	0.236003	0.0167227	0.0119391	0.164472	-0.028867	0.0171976	0.0964273
cg09851710	0.0343257	0.033043	0.301446	-0.023127	0.0186626	0.218225	-0.0340593	0.0268824	0.208168
cg09851814	-0.0037061	0.0041639	0.375616	0.00182375	0.00235175	0.439921	0.00383611	0.00338757	0.260225
cg09851855	-0.00984679	0.00935812	0.295287	0.0100271	0.00528542	0.0607551	0.00891297	0.00761336	0.244558
cg09851883	0.000100585	0.00286233	0.972039	0.000345344	0.00161663	0.831287	-0.00014259	0.00232866	0.951299
cg09851951	-0.0153414	0.0113895	0.181093	0.0100453	0.00643272	0.121608	0.0151279	0.00926598	0.105756
cg09851968	-0.00155516	0.0498764	0.975189	0.0271359	0.0281699	0.337771	0.00481485	0.0405773	0.905788
cg09851981	0.00892601	0.0161014	0.580593	-0.00733564	0.00909397	0.421822	-0.000268934	0.0130994	0.983662
cg09851989	0.0229136	0.0256942	0.374694	-0.01787	0.014512	0.22112	-0.010566	0.0209037	0.61437
cg09852007	0.00728004	0.00944743	0.442807	-0.00380644	0.00533586	0.477313	-0.00290492	0.00768602	0.706286
cg09852008	-0.00207493	0.00330994	0.532198	-0.000364362	0.00186944	0.845871	-0.000643074	0.00269283	0.811751
cg09852013	-0.00451353	0.0193923	0.816442	-0.0106938	0.0109527	0.331287	-0.00858143	0.0157768	0.587726
cg09852047	0.0336479	0.0263477	0.204595	-0.0240086	0.0148811	0.109881	-0.0234601	0.0214353	0.276437
cg09852060	0.00363334	0.00807317	0.653667	0.000840442	0.00455969	0.854143	-0.0018443	0.00656798	0.779455
cg09852079	-0.00255263	0.00639741	0.690754	0.00268967	0.00361323	0.458418	-0.00260671	0.00520465	0.617605
cg09852103	-0.0132456	0.00721744	0.0695052	0.00185928	0.00407638	0.64932	0.00863829	0.0058718	0.144454
cg09852127	-0.0267789	0.0219682	0.225776	-0.00415958	0.0124075	0.738156	0.00361306	0.0178724	0.840212
cg09852144	-0.00567985	0.0102592	0.58109	0.0062875	0.00579436	0.280536	-0.00311171	0.00834645	0.710089
cg09852187	-0.0201052	0.0235107	0.394555	8.61088e-05	0.0132788	0.994839	0.0171925	0.0191273	0.370938
cg09852209	-0.00135762	0.0280302	0.961469	0.0137872	0.0158313	0.385948	0.00235798	0.0228041	0.917856
cg09852221	-0.00900588	0.0371189	0.808805	-0.0115422	0.0209646	0.583189	-0.00695353	0.0301983	0.818368
cg09852346	-0.0137805	0.015036	0.361654	-0.000258055	0.00849226	0.97582	0.00685113	0.0122326	0.57671
cg09852359	-0.00344879	0.0165254	0.835119	0.00874502	0.00933349	0.351087	-0.00599773	0.0134444	0.656499
cg09852389	0.0180578	0.0266305	0.499315	-0.00828697	0.0150408	0.58291	-0.0239191	0.0216654	0.272288
cg09852411	-0.0183109	0.0144529	0.208181	-0.00038773	0.00816294	0.962212	0.00496436	0.0117583	0.673803
cg09852421	-0.037059	0.012726	0.00444598	0.0146049	0.00718758	0.0448631	0.0189239	0.0103533	0.0706213
cg09852439	0.00839202	0.0201139	0.677427	-0.00271778	0.0113602	0.811422	-0.0053927	0.0163638	0.742443
cg09852495	0.0142824	0.0137548	0.301659	0.00340616	0.00776867	0.662026	-0.00712737	0.0111904	0.525662
cg09852530	0.00895637	0.0228594	0.696055	-0.00123582	0.0129109	0.923939	-0.00136699	0.0185974	0.941554
cg09852601	0.00404824	0.00881273	0.646991	-0.000461468	0.00497739	0.926321	-0.00641572	0.00716966	0.373063
cg09852604	-0.0183158	0.023851	0.444379	-0.0126281	0.0134709	0.35084	0.0310271	0.0194041	0.113041
cg09852607	0.0366864	0.0192739	0.0599189	-0.0141871	0.0108858	0.195536	-0.0153682	0.0156804	0.329454
cg09852619	0.0387353	0.0480132	0.421756	0.0224876	0.0271176	0.408971	-0.0478139	0.0390615	0.223862
cg09852679	-0.00835077	0.0252046	0.74111	0.00950724	0.0142354	0.505794	0.00645564	0.0205054	0.753562
cg09852697	-0.0791801	0.0370682	0.0351653	0.0278305	0.0209359	0.18683	0.0557178	0.0301571	0.0676788
cg09852703	-0.0104909	0.0105474	0.322357	-0.00947715	0.00595712	0.114854	0.00862277	0.00858091	0.31743
cg09852744	0.0247564	0.0176081	0.162896	-0.00944443	0.00994496	0.344616	-0.0167586	0.0143252	0.244891
cg09852798	0.0089629	0.0224863	0.69106	0.0106525	0.0127002	0.403638	-0.0104904	0.0182939	0.567662
cg09852871	-0.00847424	0.0198821	0.670878	0.0173932	0.0112293	0.124626	0.00290233	0.0161752	0.85797
cg09852918	0.0201094	0.0423423	0.635898	-0.0301464	0.0239147	0.210454	-0.00177141	0.0344479	0.959093
cg09852920	-0.00205317	0.0152823	0.893402	-0.0227288	0.00863135	0.00982708	-0.00143867	0.012433	0.908116
cg09852935	-0.00313036	0.0273952	0.90926	0.00564097	0.0154727	0.716213	-0.00174925	0.0222875	0.937602
cg09852985	0.0126949	0.0425061	0.765832	0.00728466	0.0240072	0.762201	-0.00402873	0.0345811	0.907494
cg09853043	0.0140072	0.0109823	0.205172	-0.00409076	0.00620278	0.511119	-0.0111199	0.00893476	0.216261
cg09853063	-0.0107875	0.0123121	0.38308	0.00107933	0.00695382	0.876971	0.00630299	0.0100166	0.530646
cg09853112	-0.00401947	0.00944702	0.671423	-0.0050755	0.00533563	0.34382	0.00867846	0.00768569	0.261582
cg09853206	0.0130954	0.00830167	0.117917	-0.00398284	0.00468874	0.397702	-0.00827052	0.00675388	0.223677
cg09853238	-0.0209266	0.0377914	0.581019	-0.00408909	0.0213444	0.84847	-0.00126817	0.0307455	0.967182
cg09853253	-0.00463471	0.00891568	0.604349	0.00333466	0.00503554	0.509381	0.0031615	0.00725342	0.663894
cg09853273	0.00129201	0.00975827	0.894938	0.000742734	0.00551143	0.893076	0.00159169	0.00793891	0.841511
cg09853301	-0.0260395	0.0182236	0.156215	0.0178161	0.0102926	0.0866062	0.0172068	0.0148259	0.248627
cg09853314	0.00656622	0.0150952	0.664528	-0.00557099	0.0085257	0.515007	-0.00138684	0.0122808	0.910319
cg09853350	0.0069396	0.0102447	0.499757	-0.000291739	0.00578614	0.95989	0.00243077	0.00833462	0.771172
cg09853371	-0.00343197	0.00613067	0.576891	-0.00105164	0.00346257	0.761989	0.00188716	0.00498765	0.705976
cg09853387	0.0084351	0.00541194	0.122312	-0.00294205	0.00305664	0.338162	-0.00624326	0.00440292	0.159368
cg09853388	0.0155384	0.0314985	0.622901	0.00336436	0.0177902	0.850395	-0.00591068	0.0256258	0.818065
cg09853390	0.0208951	0.0449311	0.64293	0.00648739	0.0253769	0.798763	-0.00705407	0.036554	0.847377
cg09853393	-0.0361846	0.016618	0.0318487	0.0213933	0.00938576	0.0248159	0.0275721	0.0135197	0.0441017
cg09853414	-0.0149723	0.0383575	0.697137	0.018837	0.0216642	0.386698	0.00508129	0.031206	0.870987
cg09853467	-0.0239878	0.0329285	0.468057	0.00274388	0.0185979	0.883011	-0.003088	0.0267892	0.908467
cg09853486	0.01394	0.0133154	0.297716	-0.00306915	0.00752048	0.684086	-0.0137172	0.0108328	0.208422
cg09853490	-0.0230457	0.016295	0.160448	-0.00404221	0.00920333	0.661476	0.0166623	0.0132569	0.211785
cg09853514	-0.00161129	0.00373406	0.667044	0.00234637	0.00210898	0.268618	-0.000489807	0.00303787	0.872241
cg09853530	0.0240146	0.0118743	0.04586	-0.0133956	0.00670656	0.0485556	-0.00914258	0.00966043	0.346275
cg09853570	-0.00201167	0.00838506	0.8109	0.00622715	0.00473584	0.191613	0.000314203	0.00682173	0.963357
cg09853571	0.0189934	0.0454628	0.677023	0.016042	0.0256772	0.533583	-0.00406217	0.0369866	0.91277
cg09853611	-0.0221277	0.0383174	0.564937	-0.00334837	0.0216415	0.87736	-0.00144478	0.0311734	0.963128
cg09853616	-0.0280074	0.0128303	0.0314301	0.00491033	0.00724649	0.499612	0.0267586	0.0104382	0.0118811
cg09853646	-0.00509389	0.00840712	0.545981	0.00276092	0.0047483	0.56227	0.000900679	0.00683967	0.895504
cg09853648	-0.00909367	0.0168659	0.590989	0.00359341	0.00952578	0.706818	0.00111205	0.0137214	0.935571
cg09853702	0.0441722	0.0267337	0.101673	-0.0297291	0.0150991	0.0517852	-0.0329902	0.0217494	0.132528
cg09853741	-0.0395474	0.0144669	0.00743299	0.0100975	0.00817081	0.219487	0.0268023	0.0117696	0.024945
cg09853759	-0.00366138	0.01216	0.763976	-0.00539262	0.00686792	0.434236	0.00692469	0.00989286	0.485605
cg09853792	-0.00554811	0.0207562	0.789801	-0.00184282	0.011723	0.875413	-0.000633579	0.0168863	0.970147
cg09853805	0.0611436	0.0388756	0.118988	-0.0470688	0.0219568	0.0345312	-0.0523823	0.0316275	0.100875
cg09853806	-0.0396114	0.0222793	0.0785149	0.0205019	0.0125833	0.106459	0.0260648	0.0181255	0.153614
cg09853822	0.0123202	0.00897623	0.173029	0.00265407	0.00506973	0.601799	-0.00832051	0.00730268	0.257323
cg09853839	-0.0187577	0.025385	0.461716	-0.00548334	0.0143373	0.702954	0.0312615	0.0206521	0.133316
cg09853866	-0.00099129	0.00389603	0.799692	-0.00103485	0.00220046	0.639193	-0.00100436	0.00316964	0.752017
cg09853898	0.00256518	0.0132257	0.846613	0.00298733	0.00746979	0.690085	-0.00334746	0.0107598	0.75638
cg09853933	0.0298965	0.0184661	0.108663	-0.0126391	0.0104296	0.228482	-0.0208656	0.0150232	0.168015
cg09853936	-0.0136675	0.0219949	0.535785	0.00895495	0.0124226	0.472714	0.0228599	0.0178941	0.20444
cg09853962	-0.011867	0.0104484	0.25882	-0.00629401	0.0059012	0.288789	0.00869177	0.00850036	0.309053
cg09853993	-0.00207984	0.00378796	0.58421	0.00398095	0.00213942	0.0657766	0.00290757	0.00308172	0.347752
cg09854003	0.00929729	0.0127773	0.468569	-0.00466723	0.00721657	0.519313	-0.00850398	0.0103951	0.415297
cg09854007	0.00527693	0.012583	0.675864	0.0036701	0.00710682	0.606725	-0.00319652	0.010237	0.755513
cg09854011	-0.00259201	0.0105721	0.806834	-0.00474452	0.00597107	0.428775	0.00206566	0.00860101	0.810704
cg09854029	-0.0112823	0.0422239	0.789876	0.0147774	0.0238479	0.536923	-0.029388	0.0343516	0.394357
cg09854088	-0.020556	0.0125769	0.105379	0.00743356	0.00710339	0.297914	0.0203472	0.010232	0.0495369
cg09854092	0.0247027	0.0335823	0.46374	0.00231953	0.0189671	0.902918	-0.01507	0.0273211	0.582487
cg09854136	-0.0140917	0.0124359	0.259918	0.0192817	0.00702374	0.00719432	0.0014474	0.0101173	0.886535
cg09854184	0.0115819	0.00887062	0.194729	-1.87141e-05	0.00501009	0.997027	-0.011225	0.00721676	0.123072
cg09854190	-0.00444214	0.0220295	0.840612	0.00248156	0.0124422	0.842326	0.00923316	0.0179223	0.607589
cg09854449	0.0181552	0.0210867	0.391352	-0.00408839	0.0119097	0.732121	0.000633712	0.0171552	0.970608
cg09854492	-0.00317638	0.00807156	0.694785	0.00378842	0.00455878	0.407984	0.00463715	0.00656667	0.481762
cg09854493	0.0134901	0.011585	0.247069	-0.00504915	0.00654315	0.442166	-0.00598426	0.00942505	0.526953
cg09854553	0.0195282	0.0103092	0.0611409	-0.00846766	0.0058226	0.149066	-0.011184	0.00838714	0.18547
cg09854615	-0.0161815	0.0273055	0.554809	-0.00265192	0.015422	0.863826	0.000212506	0.0222146	0.992387
cg09854618	-0.0160743	0.0103169	0.122442	0.00138085	0.00582691	0.813168	0.00575392	0.00839335	0.494626
cg09854620	0.0267977	0.100393	0.790086	0.050769	0.0567016	0.372782	-0.0442541	0.0816756	0.589166
cg09854626	0.0211775	0.0237042	0.373828	-0.0143088	0.013388	0.287795	-0.0115053	0.0192847	0.552149
cg09854642	0.000292405	0.0163498	0.985767	-0.00757981	0.00923428	0.413733	-0.0039863	0.0133015	0.765049
cg09854653	0.0017947	0.0030886	0.562525	0.00145194	0.00174443	0.407246	-0.00237368	0.00251275	0.347159
cg09854660	0.00489643	0.00305096	0.111738	-8.10324e-05	0.00172317	0.962589	-0.00191302	0.00248213	0.442729
cg09854683	-0.0146921	0.0105633	0.167416	-0.00610972	0.00596609	0.308322	0.0119929	0.00859383	0.166012
cg09854709	-0.0286728	0.0273412	0.296894	0.0143792	0.0154422	0.354058	0.024504	0.0222436	0.273325
cg09854717	-0.0143515	0.0166846	0.391796	0.0143837	0.00942337	0.130134	0.00745895	0.0135738	0.583906
cg09854726	-0.000923299	0.0380453	0.980688	-0.0133382	0.0214878	0.536217	-0.00923041	0.030952	0.766169
cg09854734	-0.000134691	0.0318539	0.996635	-0.0145561	0.017991	0.420429	-0.00863437	0.025915	0.73971
cg09854746	-0.00335349	0.00258809	0.198108	-0.000839553	0.00146174	0.567046	0.00304181	0.00210556	0.151744
cg09854775	0.00728991	0.00457116	0.113986	-0.00406063	0.00258177	0.118986	-0.00452185	0.0037189	0.226939
cg09854828	-0.0142454	0.00683372	0.0397084	0.00437406	0.00385965	0.259862	0.00413963	0.00555962	0.458302
cg09854852	0.00710695	0.0144666	0.624337	0.000349167	0.00817067	0.966	0.00118358	0.0117694	0.920102
cg09855000	-5.821e-05	0.00361095	0.987171	-9.79173e-05	0.00203945	0.961805	-0.00123185	0.00293772	0.675898
cg09855001	0.00470637	0.00294482	0.113221	-0.00102797	0.00166322	0.537971	-0.00302952	0.00239578	0.209042
cg09855037	0.0382173	0.0366173	0.299193	-0.0508525	0.0206813	0.0156912	-0.0225571	0.0297902	0.450747
cg09855055	0.0388564	0.0215811	0.0748598	-0.0110321	0.0121889	0.367633	-0.0344457	0.0175574	0.0526123
cg09855089	0.011553	0.0109539	0.294157	-0.00525837	0.0061867	0.397426	-0.00815709	0.0089116	0.362263
cg09855112	8.8462e-05	0.00799634	0.991196	0.00242065	0.00451629	0.593186	0.000764409	0.00650548	0.906702
cg09855125	0.0350856	0.0280448	0.213893	-0.0124984	0.0158396	0.431982	-0.0281067	0.0228161	0.220941
cg09855140	-0.00197116	0.0560848	0.972035	0.0238361	0.0316764	0.453562	0.00632333	0.0456282	0.890063
cg09855155	-0.0601695	0.0204124	0.00400182	0.0362567	0.0115288	0.00219986	0.0308673	0.0166067	0.0660667
cg09855212	0.0146407	0.0406556	0.719536	0.00215912	0.0229621	0.925278	0.0194036	0.0330757	0.558793
cg09855248	-0.0141572	0.0181827	0.438088	0.00477488	0.0102695	0.642994	0.0155257	0.0147927	0.296506
cg09855269	-0.00064624	0.00699774	0.926609	0.0070037	0.00395229	0.0794921	0.000480614	0.00569306	0.932894
cg09855279	0.0142289	0.0323245	0.660768	-0.00988325	0.0182567	0.589495	-0.0190101	0.0262978	0.471476
cg09855332	0.0151615	0.0223315	0.498782	-0.00756717	0.0126127	0.549915	-0.00697888	0.0181679	0.701713
cg09855349	0.00604467	0.0144172	0.675938	0.0112081	0.00814276	0.17182	-0.0142317	0.0117292	0.227911
cg09855384	0.0247151	0.0106084	0.0218707	-0.00938297	0.00599159	0.120566	-0.0126687	0.00863055	0.145338
cg09855473	-0.00581229	0.021244	0.784971	-0.00417867	0.0119985	0.728388	0.0120689	0.0172832	0.486644
cg09855625	0.00113884	0.00971942	0.906964	0.00438197	0.00548948	0.426657	-0.00254977	0.0079073	0.747793
cg09855662	-0.00177543	0.00643778	0.783296	-0.000355318	0.00363603	0.922353	0.00103066	0.0052375	0.844403
cg09855692	0.00590107	0.00615314	0.339902	-0.00271803	0.00347527	0.436037	-0.00394712	0.00500593	0.432314
cg09855693	-0.0105578	0.0183251	0.565841	0.0167258	0.0103499	0.109303	-0.000216478	0.0149085	0.988444
cg09855706	0.0318176	0.0380421	0.404976	-0.0342913	0.021486	0.113713	-0.0329243	0.0309494	0.290029
cg09855713	0.0809548	0.0454452	0.0779493	-0.0224951	0.0256672	0.382948	-0.0368369	0.0369722	0.321539
cg09855728	-0.000104538	0.00371864	0.97763	-0.00210964	0.00210027	0.31763	0.000895071	0.00302532	0.767963
cg09855735	-0.017391	0.0239266	0.469052	0.00258821	0.0135136	0.84851	0.0145661	0.0194657	0.456074
cg09855739	0.00841023	0.00482437	0.0844212	-0.00370186	0.00272478	0.177396	-0.00640736	0.0039249	0.105786
cg09855787	0.00345039	0.00378411	0.364106	-0.003343	0.00213725	0.121003	-0.00144521	0.00307859	0.639799
cg09855817	-0.00547429	0.0148992	0.714096	0.0169212	0.00841499	0.0470895	0.00391703	0.0121213	0.747269
cg09855842	-0.00415229	0.0379291	0.91305	-0.00868826	0.0214222	0.685941	-0.00567351	0.0308575	0.854502
cg09855864	0.000470089	0.0337146	0.988904	0.00405382	0.0190419	0.831855	0.0107084	0.0274288	0.697082
cg09855906	0.0114035	0.00956738	0.236174	0.00186408	0.00540361	0.730857	-0.00375575	0.00778361	0.630512
cg09855959	0.0174544	0.0322819	0.58995	0.00970367	0.0182327	0.595783	-3.18452e-05	0.0262632	0.999035
cg09855962	0.0244567	0.0134924	0.0729517	0.00114907	0.00762047	0.880454	-0.0196777	0.0109769	0.076114
cg09855968	0.0214605	0.0187478	0.255125	-0.0125474	0.0105887	0.238892	-0.0154223	0.0152524	0.31444
cg09855972	-0.0140201	0.00950081	0.143236	0.00225508	0.00536601	0.675221	0.00905383	0.00772945	0.244301
cg09855983	-0.021377	0.0124413	0.0889111	0.00688171	0.00702677	0.329815	0.0232215	0.0101217	0.0239111
cg09856032	0.0227338	0.0328204	0.490153	-0.0160792	0.0185368	0.387831	0.00322109	0.0267013	0.904228
cg09856045	-0.0052823	0.0216174	0.807467	-0.0017585	0.0122094	0.885774	0.00106117	0.017587	0.952009
cg09856068	0.0091572	0.0106813	0.393365	-0.00722087	0.00603275	0.234216	-0.00748235	0.00868985	0.391315
cg09856074	0.00505867	0.046965	0.914445	-0.0125807	0.0265256	0.636351	0.0021914	0.0382087	0.95438
cg09856091	-0.0254476	0.0398898	0.524995	-0.0242151	0.0225296	0.285098	-0.00119945	0.0324526	0.970592
cg09856107	-0.013006	0.0233019	0.578014	0.0142184	0.0131608	0.282634	0.00427011	0.0189575	0.822256
cg09856200	-0.0290403	0.00972842	0.00357966	0.0063324	0.00549457	0.251926	0.0133375	0.00791463	0.0951384
cg09856206	0.0013425	0.00382349	0.726253	-0.00361456	0.00215949	0.0973579	-0.00125859	0.00311063	0.686645
cg09856246	-0.00662623	0.0109389	0.546082	0.00585957	0.00617824	0.345249	0.00222788	0.00889942	0.802849
cg09856265	-0.0132015	0.0244197	0.590004	0.000151335	0.0137921	0.991268	0.0040154	0.0198668	0.840245
cg09856271	-0.0257278	0.0158906	0.10865	0.00948671	0.00897496	0.293101	0.0284855	0.0129279	0.0299082
cg09856274	-0.00908859	0.0384639	0.813702	-0.0110015	0.0217242	0.613701	-0.00529989	0.0312926	0.865858
cg09856295	-0.0024083	0.0195466	0.902195	-0.000756802	0.0110398	0.945486	-0.0135648	0.0159023	0.395736
cg09856299	0.00259229	0.0117743	0.826201	-0.00142234	0.00665009	0.831083	-0.0035576	0.00957909	0.711148
cg09856343	-0.0101879	0.00923006	0.272394	-0.00292435	0.0052131	0.576103	0.0031345	0.00750918	0.677283
cg09856359	-0.00329362	0.0441138	0.940636	-0.00440403	0.0249153	0.860061	-0.0215601	0.0358891	0.549398
cg09856367	-0.0527932	0.0383261	0.171504	0.012163	0.0216464	0.57547	0.0308586	0.0311805	0.32477
cg09856398	0.00467885	0.00390643	0.233911	-0.00268449	0.00220633	0.226632	-0.0026536	0.0031781	0.405769
cg09856436	-0.0163401	0.0128972	0.208177	0.00786617	0.00728428	0.282845	0.016206	0.0104926	0.125687
cg09856467	-0.00920473	0.0433096	0.832132	-0.0115817	0.024461	0.636928	-0.0113212	0.0352348	0.748662
cg09856470	0.0112994	0.0176935	0.524559	-0.00156397	0.00999319	0.875958	-0.00676396	0.0143946	0.639474
cg09856472	-0.00855998	0.0275339	0.756545	0.00657904	0.015551	0.673177	0.0106759	0.0224004	0.634712
cg09856520	0.0392728	0.0173947	0.02618	-0.0102628	0.00982443	0.298769	-0.025567	0.0141516	0.0738853
cg09856590	0.0019465	0.0128759	0.880149	0.00279633	0.00727223	0.701425	-0.00368851	0.0104753	0.725507
cg09856604	0.0153316	0.0258099	0.553868	-0.027135	0.0145773	0.0656775	-0.00215603	0.0209978	0.918428
cg09856611	-0.00400061	0.0136975	0.770851	0.00925156	0.00773627	0.234633	0.00236509	0.0111437	0.832363
cg09856671	-0.0166316	0.0245178	0.49915	0.00447521	0.0138476	0.74725	0.00779054	0.0199466	0.696964
cg09856696	0.038978	0.0337407	0.250807	-0.0151675	0.0190566	0.428002	-0.028941	0.0274499	0.294329
cg09856709	0.00484005	0.00327147	0.142222	-0.00290874	0.00184771	0.118656	-0.00173859	0.00266153	0.515138
cg09856853	0.0571687	0.033983	0.0956996	-0.0375042	0.0191934	0.0535501	-0.0464635	0.0276471	0.096027
cg09856860	0.0288882	0.0267887	0.283516	-0.0132128	0.0151302	0.384648	-0.0149178	0.0217942	0.495284
cg09856869	0.00437573	0.0112195	0.697375	-0.00138288	0.00633672	0.827702	-0.00124809	0.0091277	0.89152
cg09856908	0.0448916	0.0206609	0.0322076	-0.0232263	0.0116692	0.0493329	-0.0309211	0.0168088	0.0688583
cg09856970	0.0149215	0.00870888	0.0898075	-0.00687631	0.00491874	0.165274	-0.00477915	0.00708517	0.501564
cg09856982	-0.0119691	0.0101968	0.243316	-0.00140774	0.00575913	0.807404	0.00680841	0.00829571	0.413801
cg09856996	0.00821013	0.0673916	0.903285	0.00440054	0.0380625	0.908195	-0.0249669	0.0548269	0.649845
cg09857070	0.0215585	0.0336971	0.523812	0.00893213	0.019032	0.639881	0.00329111	0.0274145	0.904689
cg09857095	-0.0366741	0.0164202	0.0277912	0.0231007	0.00927403	0.0144227	0.0212082	0.0133587	0.1156
cg09857101	0.0131662	0.0112885	0.246307	0.00111909	0.00637569	0.86103	-0.0116621	0.00918383	0.207143
cg09857108	-0.039158	0.0274188	0.15643	0.0129321	0.015486	0.405703	0.0244782	0.0223068	0.27518
cg09857122	0.0150317	0.0152853	0.327828	-0.00165641	0.00863306	0.848242	-0.014009	0.0124355	0.262689
cg09857149	0.00375524	0.00637612	0.557248	-0.0011733	0.0036012	0.745265	-0.00263915	0.00518733	0.612058
cg09857158	0.000886936	0.00547215	0.871575	-0.000655376	0.00309064	0.832507	-0.00424983	0.0044519	0.342124
cg09857247	0.015425	0.0178534	0.389706	-0.00523573	0.0100835	0.604766	-0.00457665	0.0145247	0.75336
cg09857259	-0.00216987	0.00377637	0.566885	0.00101325	0.00213288	0.635799	0.000468946	0.00307229	0.878998
cg09857273	-0.0308426	0.0246533	0.213894	0.00807446	0.0139241	0.563319	0.0212147	0.0200569	0.292781
cg09857310	-0.0186205	0.0266981	0.487173	0.0197856	0.0150789	0.192539	0.020586	0.0217204	0.345576
cg09857324	0.0245738	0.013869	0.0795271	-0.0195745	0.00783315	0.0141199	-0.0162835	0.0112832	0.152165
cg09857383	0.0300778	0.0181126	0.0999892	-0.0215204	0.0102299	0.0379667	-0.0205797	0.0147356	0.165689
cg09857513	-0.0121565	0.0147444	0.411667	0.00636542	0.00832756	0.446478	0.00897591	0.0119954	0.456084
cg09857548	0.00373544	0.00319808	0.24563	-0.000545303	0.00180626	0.763371	-0.00410018	0.00260182	0.118274
cg09857555	0.0542925	0.0351176	0.125323	-0.0268402	0.0198343	0.179098	-0.0242613	0.0285702	0.39785
cg09857617	0.0167544	0.0120535	0.167675	-0.00169886	0.00680774	0.803459	-0.00915016	0.00980618	0.353061
cg09857651	0.000833563	0.0104105	0.936345	-0.00249288	0.00587981	0.672515	0.00312525	0.00846954	0.712925
cg09857705	-0.00420541	0.00781244	0.591593	7.75339e-05	0.00441243	0.986016	0.000602838	0.00635587	0.92463
cg09857708	0.00477138	0.00391228	0.225548	-0.00213966	0.00220964	0.335264	-0.00480883	0.00318287	0.134045
cg09857713	0.00371013	0.0378347	0.922084	-0.016399	0.0213689	0.444674	-0.0137784	0.0307807	0.655407
cg09857754	0.0116624	0.0216672	0.591622	-0.00933658	0.0122375	0.447327	0.00127854	0.0176275	0.942327
cg09857761	0.00624836	0.00784316	0.427572	-0.00596445	0.00442978	0.181266	-0.0071861	0.00638086	0.262833
cg09857786	-0.00411133	0.0314758	0.896345	-0.00980718	0.0177774	0.582433	-0.00728308	0.0256074	0.776694
cg09857826	0.0234018	0.0210717	0.269467	-0.0149421	0.0119012	0.21228	-0.0120383	0.017143	0.484204
cg09857870	0.0133367	0.0362976	0.714093	-0.0235896	0.0205007	0.252666	-0.0147446	0.0295301	0.618683
cg09857874	0.0108668	0.0246243	0.659965	-0.00225562	0.0139077	0.871494	0.0150483	0.0200332	0.454351
cg09857878	0.0159058	0.0112555	0.160777	-0.00352821	0.00635705	0.580154	-0.0131105	0.00915698	0.155397
cg09858004	-0.0065761	0.0388276	0.865857	-0.0328922	0.0219296	0.136856	0.00550961	0.0315884	0.861896
cg09858005	0.00638928	0.00913788	0.486078	-0.00150494	0.00516103	0.771211	-0.00429295	0.00743418	0.564952
cg09858022	0.00113486	0.0293309	0.969215	-0.0153834	0.0165659	0.355368	-0.00797405	0.0238623	0.738966
cg09858078	0.000843267	0.00715549	0.906429	0.00846678	0.00404139	0.0387479	-0.000501522	0.0058214	0.931522
cg09858107	0.00132804	0.00319308	0.678384	-0.00204901	0.00180344	0.258657	-0.00167015	0.00259776	0.521778
cg09858108	0.00955039	0.0495026	0.847415	-0.0313104	0.0279588	0.265505	-0.00601703	0.0402732	0.881541
cg09858130	0.0100165	0.0366284	0.785073	-0.025426	0.0206875	0.221995	-0.00667586	0.0297993	0.823202
cg09858135	0.0111375	0.0155518	0.475599	-0.00210404	0.00878359	0.811185	-0.0066528	0.0126523	0.600202
cg09858160	-0.00641385	0.0135922	0.638064	0.00746004	0.00767682	0.333561	-0.00628343	0.011058	0.571184
cg09858175	0.0177118	0.0196612	0.369875	-0.00167766	0.0111045	0.880224	-0.00101889	0.0159955	0.94934
cg09858176	0.00914926	0.037641	0.808462	0.0154243	0.0212595	0.469858	-0.000741373	0.0306231	0.980735
cg09858196	-0.0135925	0.0202031	0.502662	0.00571029	0.0114106	0.61789	0.00706958	0.0164364	0.668055
cg09858208	0.00548773	0.00460973	0.236739	-0.00322673	0.00260355	0.218174	-0.0035498	0.00375028	0.3462
cg09858224	-0.00564145	0.0227865	0.804979	-0.000535263	0.0128697	0.966909	0.0148239	0.0185381	0.42585
cg09858226	0.00820623	0.0367104	0.823581	0.000121851	0.0207339	0.995323	-0.00525367	0.029866	0.860729
cg09858237	-0.00259236	0.00397526	0.515848	0.000433499	0.00224521	0.847298	0.0037607	0.0032341	0.247724
cg09858281	-0.00833326	0.0172791	0.630687	-0.00682974	0.00975918	0.485693	0.00877513	0.0140576	0.533928
cg09858348	0.00420157	0.0419505	0.920425	-0.0234175	0.0236934	0.325413	-0.00887227	0.0341291	0.795438
cg09858392	0.0216615	0.0204851	0.292917	-0.0105926	0.0115699	0.362159	-0.00634868	0.0166658	0.704072
cg09858394	-0.00819671	0.0310696	0.792474	-0.00665124	0.017548	0.705484	0.00585287	0.0252769	0.81737
cg09858431	-0.00103391	0.0265134	0.968973	-0.0053422	0.0149746	0.722046	-0.0110902	0.0215701	0.608307
cg09858508	0.00944219	0.0127125	0.459411	-0.00316165	0.00717997	0.660658	0.00248445	0.0103424	0.810661
cg09858583	-0.00199524	0.0063739	0.754921	-0.00208516	0.00359995	0.56377	-0.00132805	0.00518553	0.798406
cg09858604	-0.0019489	0.0126378	0.87776	0.00590888	0.00713776	0.409776	-0.00412302	0.0102815	0.689285
cg09858642	0.0038941	0.00716887	0.588228	-0.00108319	0.00404895	0.789629	-0.00489522	0.00583229	0.403327
cg09858655	0.00483769	0.0131084	0.712885	0.00437597	0.00740357	0.55584	-0.00623302	0.0106644	0.560249
cg09858674	-0.0166495	0.0176453	0.347711	0.0115449	0.00996598	0.249505	0.00964891	0.0143554	0.503074
cg09858677	-0.00513498	0.0277938	0.853805	0.0102064	0.0156978	0.517098	-0.017447	0.0226118	0.442215
cg09858692	-0.00676439	0.00397042	0.0916067	0.00289752	0.00224247	0.199359	0.00387234	0.00323016	0.233494
cg09858699	0.00193282	0.0130024	0.882134	0.00800706	0.00734369	0.27824	0.00353337	0.0105782	0.739075
cg09858736	-0.0366672	0.0377597	0.333905	-0.0097258	0.0213265	0.649368	-9.57991e-05	0.0307196	0.997518
cg09858749	0.00587182	0.0143112	0.682485	0.00493073	0.00808291	0.543261	0.00500864	0.011643	0.668006
cg09858767	0.00889391	0.0254864	0.727863	0.012243	0.0143946	0.397106	-0.0272366	0.0207346	0.192055
cg09858777	-0.00168129	0.00322266	0.60305	0.00121554	0.00182014	0.505815	0.000934652	0.00262182	0.72224
cg09858782	-0.0146562	0.0137326	0.288476	0.00547953	0.00775609	0.481565	0.0064864	0.0111722	0.562854
cg09858811	-0.0338029	0.0118764	0.00538844	0.0198552	0.00670772	0.0038575	0.0194105	0.00966211	0.0472953
cg09858817	-0.0249086	0.0121884	0.0436724	-0.0026808	0.00688393	0.697804	0.0146979	0.00991592	0.141482
cg09858826	-0.0169729	0.0170058	0.320705	0.0145855	0.00960477	0.13209	0.0115572	0.0138351	0.405553
cg09858862	-0.0270534	0.0287255	0.348616	-0.00995378	0.016224	0.540953	0.00832616	0.0233698	0.722398
cg09858892	-0.0314334	0.0360914	0.385917	-0.0105793	0.0203843	0.604936	-0.00138833	0.0293624	0.962384
cg09858894	-0.00727554	0.0221796	0.74359	0.0226965	0.0125269	0.0730773	0.00353159	0.0180444	0.845237
cg09858925	-0.00387367	0.0116378	0.739957	-0.00237339	0.00657298	0.718815	-0.00185214	0.00946802	0.845313
cg09858929	0.0172419	0.0294994	0.560238	0.0278147	0.0166612	0.0982223	-0.0277863	0.0239995	0.249764
cg09858931	-0.0217444	0.0152188	0.156246	0.0104521	0.0085955	0.226905	0.0157972	0.0123813	0.20501
cg09858932	-0.00705493	0.0338191	0.835187	-0.0132594	0.0191009	0.489213	-0.00853919	0.0275138	0.756946
cg09858951	-0.00449959	0.014905	0.763379	-0.00511213	0.00841826	0.545078	0.0091956	0.012126	0.45007
cg09858955	-0.000422717	0.0519885	0.993529	-0.0237325	0.0293628	0.420905	-0.0112631	0.0422956	0.790571
cg09858978	-0.0109134	0.0224253	0.627589	-0.00853517	0.0126657	0.501973	0.0132399	0.0182442	0.469751
cg09858988	0.0025418	0.00335831	0.450944	-0.000654378	0.00189676	0.730835	-0.00139137	0.00273218	0.611719
cg09859034	-0.0216864	0.0232584	0.353416	0.00306359	0.0131362	0.816079	0.0102895	0.018922	0.587827
cg09859040	0.0164198	0.0308405	0.595648	0.00175091	0.0174186	0.920137	-0.000313324	0.0250905	0.990062
cg09859075	0.000739473	0.00788039	0.92543	0.00749429	0.00445081	0.0954023	-0.00313782	0.00641114	0.62563
cg09859080	0.0182271	0.0294216	0.537016	-0.015076	0.0166172	0.366498	-4.00801e-05	0.0239362	0.998667
cg09859091	0.00263263	0.00406585	0.518824	-0.00151504	0.00229637	0.510961	-0.000156965	0.0033078	0.962249
cg09859103	0.00051426	0.00298183	0.863428	0.000354874	0.00168413	0.833545	-0.00180951	0.00242589	0.457504
cg09859112	0.0101545	0.00570534	0.0782056	-0.00161885	0.00322235	0.616526	-0.0110727	0.00464162	0.0189775
cg09859124	-0.0231559	0.0276203	0.403866	0.0014772	0.0155998	0.924752	0.00432531	0.0224707	0.84776
cg09859179	0.00169293	0.00479267	0.724672	-0.00246479	0.00270688	0.364758	-0.000223206	0.00389911	0.954466
cg09859208	0.0130145	0.0387875	0.737939	-0.0120121	0.021907	0.584719	-0.0289638	0.0315559	0.360947
cg09859241	0.0216394	0.0175264	0.219902	-0.0048126	0.00989881	0.627925	-0.00874345	0.0142587	0.541164
cg09859272	-0.000827221	0.00437252	0.850338	-0.00134889	0.00246958	0.586168	-0.0011063	0.0035573	0.756465
cg09859293	0.00686829	0.00617276	0.268569	-0.00183933	0.00348634	0.598982	-0.00650735	0.00502189	0.198089
cg09859322	-0.00153314	0.00287431	0.594968	0.000890157	0.0016234	0.584713	0.00130412	0.00233842	0.578325
cg09859398	-9.76298e-05	0.0036547	0.978743	-0.00228703	0.00206416	0.270584	-0.000503338	0.0029733	0.865921
cg09859416	0.00857926	0.00801506	0.287072	-0.00284839	0.00452687	0.53067	-0.00272133	0.00652071	0.677346
cg09859437	0.00744184	0.0445471	0.867671	0.0144064	0.02516	0.568232	-0.00277811	0.0362416	0.939054
cg09859456	-0.00138207	0.00483772	0.775722	0.00173875	0.00273232	0.526023	-0.00224248	0.00393576	0.570138
cg09859491	-0.00182731	0.00905917	0.840563	0.00108095	0.00511658	0.83312	0.00207263	0.00737015	0.779135
cg09859492	-0.012875	0.0204669	0.530772	0.0172339	0.0115596	0.139207	0.0146008	0.016651	0.3827
cg09859507	0.00366936	0.0414134	0.929578	-0.0250829	0.0233901	0.286186	-0.0103877	0.0336922	0.7585
cg09859596	-0.03248	0.028146	0.251313	0.00594636	0.0158967	0.709166	0.0270955	0.0228984	0.239556
cg09859617	0.00937929	0.0253835	0.71255	-0.00105016	0.0143365	0.941756	-0.00506366	0.0206509	0.806812
cg09859659	-0.0220968	0.0106488	0.0406016	0.0105972	0.00601438	0.0811927	0.0199372	0.00866338	0.0234914
cg09859743	-0.0686594	0.0378967	0.0730871	0.0509878	0.0214039	0.0191408	0.0373484	0.0308311	0.22866
cg09859756	0.00125702	0.0115525	0.913576	0.00102827	0.00652482	0.875101	0.0104252	0.00939865	0.270049
cg09859764	-0.0167287	0.0114028	0.145561	0.00467232	0.00644027	0.469883	0.0101286	0.00927686	0.277592
cg09859768	-0.0176722	0.0114258	0.125159	0.00599631	0.00645322	0.35507	0.00647999	0.00929551	0.487384
cg09859794	0.000323384	0.00264917	0.903094	-0.000185981	0.00149624	0.901333	0.00170183	0.00215525	0.431655
cg09859795	0.0241018	0.0145396	0.100582	-0.00939398	0.00821189	0.255431	-0.00951294	0.0118288	0.423216
cg09859805	0.00559416	0.00885101	0.528835	-0.0036729	0.00499901	0.464261	-0.00230759	0.0072008	0.7493
cg09859854	0.0138644	0.0249578	0.579809	-0.0203085	0.0140961	0.152851	-0.0130237	0.0203046	0.522749
cg09859866	-0.0204889	0.0251793	0.417777	0.00354337	0.0142211	0.803757	0.0169594	0.0204848	0.409738
cg09859896	0.00597168	0.00732233	0.416739	0.0113635	0.00413562	0.00714373	-0.00790968	0.00595713	0.18734
cg09859898	0.00332008	0.00305279	0.279458	-0.000325163	0.0017242	0.850806	-0.00197412	0.00248361	0.428617
cg09859911	-0.0153013	0.014423	0.291344	0.00953731	0.00814605	0.244522	0.0131592	0.0117339	0.264829
cg09859932	-0.0130534	0.0145234	0.370969	0.0118707	0.00820273	0.151044	0.00868563	0.0118156	0.464034
cg09859944	0.000735424	0.00816274	0.928395	-0.0014657	0.00461028	0.751222	0.00297095	0.00664085	0.655592
cg09859947	-0.0104104	0.0111308	0.351943	0.00256672	0.00628662	0.683957	4.51181e-06	0.00905553	0.999603
cg09860047	0.0145502	0.0357731	0.685088	0.00279623	0.0202045	0.890211	0.00259848	0.0291034	0.929038
cg09860050	0.0184546	0.0123034	0.136841	-0.00789781	0.00694892	0.258497	-0.00695342	0.0100095	0.488901
cg09860053	-0.00242244	0.012099	0.841725	0.000601352	0.00683346	0.930055	-0.00461933	0.00984322	0.639905
cg09860092	-0.0101354	0.0196325	0.606838	0.00183952	0.0110884	0.86858	0.0109276	0.0159722	0.495485
cg09860125	-0.00154531	0.0165886	0.92597	-0.00867262	0.00936916	0.356898	0.0184538	0.0134958	0.174636
cg09860186	0.00693498	0.0158662	0.663007	-0.00453503	0.00896115	0.613939	0.00820641	0.0129081	0.526416
cg09860265	-0.00903262	0.00993426	0.365455	0.000380499	0.00561082	0.946071	0.0132939	0.00808209	0.103202
cg09860298	-0.00089324	0.00958568	0.925947	0.00602877	0.00541395	0.268191	0.00488621	0.0077985	0.532406
cg09860323	0.00101649	0.0298491	0.972903	-0.015521	0.0168586	0.359493	-0.0117711	0.024284	0.628952
cg09860364	0.030222	0.0223626	0.179662	-0.0124673	0.0126303	0.326028	-0.018505	0.0181932	0.311593
cg09860381	-0.0104648	0.020275	0.606917	-0.00680703	0.0114512	0.55359	0.00585809	0.0164949	0.723243
cg09860396	0.00129136	0.00688856	0.851684	-0.000159288	0.00389063	0.967426	0.00129277	0.00560424	0.818046
cg09860450	-0.00697251	0.00706399	0.326049	0.00217012	0.00398971	0.587725	0.00600453	0.00574696	0.298676
cg09860486	-0.017081	0.0296323	0.565645	0.00728152	0.0167362	0.664463	0.0093852	0.0241075	0.697895
cg09860530	-0.00676693	0.010182	0.507868	0.00682	0.00575074	0.238516	0.00676285	0.00828362	0.416245
cg09860564	-0.0187758	0.0211524	0.376906	0.0142845	0.0119468	0.234706	0.0130943	0.0172087	0.448537
cg09860601	-0.0421897	0.02044	0.0416526	0.0228244	0.0115444	0.0508404	0.0284451	0.0166291	0.0903261
cg09860653	-0.0113932	0.0188624	0.547229	0.0298701	0.0106534	0.00608918	0.00222473	0.0153456	0.885028
cg09860665	0.0019913	0.00833166	0.811602	0.00407579	0.00470568	0.388527	-0.00583022	0.00677828	0.391815
cg09860717	-6.25643e-05	0.00332662	0.985033	0.00117536	0.00187886	0.533051	0.000875614	0.00270639	0.746979
cg09860781	0.0097499	0.0076843	0.207515	-0.00513826	0.00434006	0.23931	-0.00636363	0.00625161	0.311223
cg09860804	-0.00776417	0.0199479	0.697957	0.00256989	0.0112665	0.820044	0.00221802	0.0162288	0.891571
cg09860821	-0.000570786	0.00422546	0.892824	9.07834e-05	0.00238652	0.969733	0.00103727	0.00343765	0.763491
cg09860921	0.00526418	0.0345228	0.879119	0.00523213	0.0194983	0.789003	0.010546	0.0280863	0.708109
cg09860927	0.00775547	0.00634856	0.224785	0.000933219	0.00358564	0.795205	-0.00599883	0.00516492	0.248277
cg09860935	0.00935339	0.00796383	0.243047	-0.0030899	0.00449793	0.49373	-0.008679	0.00647903	0.183489
cg09860956	-0.0428214	0.0333149	0.201698	-0.00619158	0.0188161	0.742814	0.0252661	0.0271035	0.35352
cg09860973	-0.0132626	0.0392414	0.736105	0.0182136	0.0221634	0.413193	0.0199517	0.0319251	0.533454
cg09861034	0.00980233	0.0194232	0.614923	-0.00945115	0.0109702	0.391047	-0.00119818	0.0158019	0.939713
cg09861049	-0.0115579	0.0198795	0.562308	0.00487189	0.0112279	0.665307	-0.00110485	0.0161731	0.945675
cg09861075	0.0135436	0.00888782	0.130769	-0.000901839	0.0050198	0.857793	-0.0115704	0.00723074	0.11278
cg09861115	0.00935737	0.00879016	0.289705	0.000759414	0.00496464	0.878741	-0.00618956	0.00715129	0.388869
cg09861171	0.000118616	0.00593753	0.984102	0.000837085	0.00335349	0.803407	0.000745851	0.00483052	0.877609
cg09861233	-0.0126217	0.0161069	0.435151	0.00732047	0.00909708	0.422937	0.00500694	0.0131038	0.703217
cg09861240	-0.0475235	0.0289956	0.104422	0.016761	0.0163766	0.308604	0.0304011	0.0235896	0.200518
cg09861295	-0.0107829	0.026143	0.680905	-0.00469466	0.0147654	0.7512	0.00289266	0.0212688	0.892097
cg09861299	0.00626526	0.0229985	0.785872	-0.00778819	0.0129895	0.550171	0.00408195	0.0187106	0.827756
cg09861318	0.00173298	0.00400258	0.665991	-0.00261562	0.00226064	0.250074	-0.000819159	0.00325633	0.801909
cg09861346	0.00576977	0.0117131	0.623403	-0.00604189	0.0066155	0.36333	-0.00338529	0.00952927	0.723165
cg09861350	-0.012863	0.0273327	0.638967	0.0048146	0.0154374	0.755795	-0.00590563	0.0222367	0.791121
cg09861373	0.00232992	0.00426851	0.586416	0.000678431	0.00241083	0.77899	0.000850992	0.00347267	0.806927
cg09861431	0.00547808	0.0250834	0.827576	-0.00480777	0.014167	0.735061	0.00214646	0.0204067	0.916445
cg09861436	-0.00532977	0.00833219	0.523886	0.00384294	0.00470598	0.416133	0.000270386	0.00677871	0.968264
cg09861450	-0.00483623	0.00756222	0.523974	0.00218932	0.00427111	0.609393	0.00901127	0.0061523	0.146204
cg09861472	-0.0246223	0.0194924	0.209523	0.00378552	0.0110092	0.731695	0.0179761	0.0158582	0.259745
cg09861476	-0.00546105	0.00823052	0.508561	0.00264976	0.00464856	0.56997	0.00500057	0.006696	0.456972
cg09861496	0.00530059	0.00899229	0.55691	0.00298282	0.0050788	0.558348	-0.000983399	0.00731574	0.893344
cg09861543	0.0161241	0.0349801	0.645857	-0.00256652	0.0197566	0.896907	0.00583768	0.0284583	0.837895
cg09861583	-0.00538725	0.0348442	0.877447	0.0255935	0.0196798	0.196482	0.0139497	0.0283477	0.623756
cg09861604	0.00215546	0.00241789	0.374865	-0.00186605	0.00136561	0.174922	-0.0024841	0.00196709	0.209647
cg09861631	-0.00180995	0.00432687	0.67664	0.00110772	0.0024438	0.651352	-0.000893044	0.00352016	0.800263
cg09861673	0.0337313	0.0504768	0.505542	0.0128452	0.0285091	0.653298	-0.0120763	0.0410657	0.769324
cg09861746	-0.0127572	0.026397	0.629973	0.00183966	0.0149089	0.902048	-0.00550537	0.0214755	0.798213
cg09861796	0.0022401	0.0161959	0.890277	-0.00930277	0.00914735	0.311662	0.0045936	0.0131763	0.728117
cg09861824	-0.0137176	0.0243446	0.574398	-0.00677661	0.0137497	0.623218	-0.000476147	0.0198057	0.980869
cg09861838	-0.043815	0.0252175	0.0854433	0.029635	0.0142427	0.0400685	0.0310048	0.0205159	0.13394
cg09861855	-0.0291379	0.01696	0.0889488	0.00321546	0.00957895	0.73783	0.0100436	0.013798	0.468408
cg09861895	-0.0211699	0.0210795	0.317712	0.0197755	0.0119056	0.0999043	0.0117248	0.0171493	0.495785
cg09861917	0.00530369	0.0219855	0.809876	-0.0224637	0.0124173	0.0735068	0.00879179	0.0178864	0.624148
cg09861922	-0.0492844	0.0397186	0.217628	-0.00064279	0.0224329	0.977199	2.92098e-06	0.0323134	0.999928
cg09861958	-0.00316003	0.00209219	0.13416	0.000922627	0.00118166	0.436808	0.00211715	0.00170211	0.216528
cg09861971	0.00517008	0.00532127	0.333647	-0.00066558	0.00300543	0.825195	-0.0110868	0.00432915	0.0119632
cg09861977	0.00609154	0.0190444	0.749756	0.00584376	0.0107562	0.588162	0.000145149	0.0154937	0.992544
cg09861992	-0.00911961	0.0150805	0.546757	0.0128307	0.00851739	0.135177	0.0013556	0.0122688	0.912246
cg09862072	-0.0015347	0.00654117	0.814992	-0.0054607	0.00369442	0.14259	0.000456711	0.00532162	0.931783
cg09862081	0.0191515	0.0190381	0.316912	-0.0111522	0.0107526	0.302215	-0.0239099	0.0154886	0.125881
cg09862122	0.0338851	0.0311286	0.279021	-0.0220159	0.0175813	0.213464	-0.043487	0.0253249	0.0891077
cg09862148	-0.00770486	0.0247493	0.756222	-0.0209993	0.0139783	0.136242	0.00301441	0.020135	0.881301
cg09862165	-0.0122026	0.0123551	0.32575	0.0145326	0.00697808	0.0398919	0.00715622	0.0100515	0.478186
cg09862185	0.0100619	0.0120507	0.40577	0.00163795	0.00680619	0.810324	-0.00982896	0.00980394	0.318546
cg09862193	0.0343982	0.0525251	0.514073	-0.00278819	0.0296659	0.925312	-0.00591628	0.0427322	0.890169
cg09862200	-0.0207963	0.0270231	0.443404	0.0246018	0.0152625	0.110198	0.0245599	0.0219849	0.266671
cg09862219	-0.0310336	0.0162722	0.0594292	0.00432057	0.00919046	0.639317	0.0287087	0.0132384	0.032533
cg09862236	0.00412244	0.0170585	0.809545	0.00642678	0.00963459	0.506306	-0.00299115	0.0138781	0.829802
cg09862283	0.00972389	0.0356851	0.785817	0.00350666	0.0201548	0.862235	0.0106987	0.0290318	0.713282
cg09862303	0.0102932	0.0219685	0.640436	-0.0173357	0.0124077	0.165517	-0.00233749	0.0178726	0.896213
cg09862324	0.00373473	0.0175141	0.831581	-0.00194565	0.00989185	0.844475	0.00271399	0.0142487	0.849333
cg09862420	-0.00846152	0.0237366	0.722251	-0.0105673	0.0134063	0.432463	0.0116732	0.0193111	0.54692
cg09862425	-0.00295826	0.00898306	0.74262	0.00200402	0.00507359	0.693708	0.00599723	0.00730823	0.413859
cg09862428	-5.9943e-05	0.0232938	0.997952	-0.00170925	0.0131562	0.896896	0.00106436	0.0189508	0.955325
cg09862440	0.0294619	0.0332387	0.377586	0.000363808	0.0187731	0.984578	-0.0184428	0.0270416	0.496837
cg09862509	-0.00483264	0.0212867	0.820876	-0.00205604	0.0120226	0.864565	0.00899135	0.0173179	0.604797
cg09862667	-0.00713116	0.0137416	0.604967	0.00958034	0.00776118	0.220009	0.00623537	0.0111796	0.578289
cg09862711	0.0303796	0.0244881	0.21772	-0.0409343	0.0138308	0.00386211	-0.00763779	0.0199225	0.702272
cg09862721	-0.10563	0.0392586	0.00838579	0.0411444	0.022173	0.0665151	0.0479088	0.0319391	0.136827
cg09862733	0.0128803	0.0159065	0.420044	-0.00377972	0.0089839	0.67488	-0.0138559	0.0129408	0.286929
cg09862801	-0.00473832	0.00680043	0.487598	-0.00256675	0.00384085	0.505528	0.00374399	0.00553254	0.500177
cg09862826	-0.0330656	0.030968	0.288265	0.00115471	0.0174906	0.947498	0.027177	0.0251943	0.28337
cg09862845	0.00143984	0.00268168	0.592542	-0.000650216	0.0015146	0.668648	0.000139322	0.0021817	0.949212
cg09862861	0.000648844	0.0109418	0.952834	-0.00541497	0.00617985	0.383048	-0.00192528	0.00890174	0.829218
cg09862887	0.00146934	0.0137717	0.915251	0.000672609	0.00777817	0.931266	-0.00115683	0.011204	0.917975
cg09862914	-0.0480633	0.0309779	0.123997	0.0296374	0.0174961	0.0934526	0.0322629	0.0252023	0.203511
cg09862928	0.00642906	0.0366119	0.86097	-0.0154016	0.0206782	0.458161	-0.0069042	0.0297859	0.817181
cg09862941	-0.00470547	0.0287009	0.870109	0.0115681	0.0162102	0.477151	0.00576721	0.0233499	0.805432
cg09862948	0.0109491	0.0160593	0.496979	0.000402245	0.00907021	0.964717	-0.00791243	0.0130652	0.546171
cg09862961	0.000670586	0.0427239	0.987509	-0.021751	0.0241303	0.369587	-0.0107807	0.0347584	0.757096
cg09862990	0.0036315	0.00991148	0.714862	0.00103801	0.00559796	0.853277	-0.00156902	0.00806355	0.846123
cg09863028	0.00961366	0.00734239	0.193482	0.000565723	0.00414695	0.89177	-0.00814197	0.00597345	0.175998
cg09863040	0.00176954	0.00342394	0.606451	-0.00258665	0.00193383	0.184128	-0.000824182	0.00278557	0.767952
cg09863066	0.0351455	0.0175829	0.0483941	-0.0155122	0.00993072	0.121502	-0.0230222	0.0143047	0.110742
cg09863084	-0.0430595	0.0298813	0.152767	0.0160123	0.0168768	0.345068	0.025976	0.0243101	0.287909
cg09863105	0.00581002	0.0209997	0.782615	0.00378413	0.0118605	0.750366	-0.00838628	0.0170844	0.624614
cg09863133	-0.018207	0.0226386	0.4232	0.0207222	0.0127862	0.1083	0.00114848	0.0184178	0.950405
cg09863138	0.0208788	0.0465321	0.654641	0.00898301	0.0262811	0.73323	-0.000478295	0.0378565	0.989945
cg09863149	-0.0333476	0.0211345	0.117817	0.0308404	0.0119367	0.0112516	0.0215003	0.0171941	0.214114
cg09863175	0.0128365	0.00801815	0.112611	0.00200522	0.00452862	0.658894	-0.0132719	0.00652322	0.0445962
cg09863225	0.0198852	0.0127032	0.120721	-0.0104775	0.00717471	0.147398	-0.0110149	0.0103348	0.289127
cg09863230	0.0221681	0.0383531	0.564589	-0.00649166	0.0216617	0.765053	-0.0304803	0.0312024	0.331045
cg09863247	0.012412	0.00555688	0.0277813	-0.00485048	0.0031385	0.125454	-0.0107642	0.00452084	0.0191973
cg09863248	-0.00553714	0.0144324	0.70206	0.0050609	0.00815133	0.536128	0.00819939	0.0117415	0.486629
cg09863255	-0.0141405	0.0401833	0.725669	0.0333982	0.0226954	0.144336	0.00684272	0.0326914	0.834639
cg09863265	-0.00256378	0.0205557	0.900998	0.00351565	0.0116097	0.76267	-0.0186624	0.0167232	0.26717
cg09863266	-0.0307001	0.0334417	0.360863	0.035382	0.0188877	0.0640093	0.0421752	0.0272067	0.124323
cg09863368	0.0206421	0.0269309	0.445231	-0.00528663	0.0152104	0.728912	-0.00791468	0.0219098	0.718698
cg09863374	-0.00794264	0.0176807	0.654261	-0.00766893	0.009986	0.444352	0.0175297	0.0143843	0.225895
cg09863384	0.000474108	0.00742542	0.94922	-0.000885021	0.00419384	0.833303	0.00112101	0.006041	0.853168
cg09863391	-0.039901	0.11727	0.734398	-0.00278718	0.0662337	0.96652	0.0303267	0.095406	0.75126
cg09863413	0.00710197	0.0386934	0.85475	0.00443769	0.0218539	0.839508	-0.000140071	0.0314793	0.996459
cg09863428	-0.00364085	0.00910226	0.690032	-0.00212159	0.00514091	0.680737	0.00236619	0.00740521	0.750004
cg09863441	0.00212077	0.00633408	0.738478	0.000352385	0.00357746	0.921735	0.000381297	0.00515313	0.941167
cg09863450	-0.0200573	0.0309634	0.518646	0.0168702	0.017488	0.337081	0.0200193	0.0251905	0.428698
cg09863532	-0.00322878	0.0160393	0.840878	0.00238362	0.00905891	0.793007	0.00376986	0.0130489	0.773265
cg09863596	-0.0099052	0.0278037	0.722416	0.00478237	0.0157034	0.761359	0.00947675	0.0226199	0.676165
cg09863630	-0.0226848	0.0219332	0.303558	0.00687933	0.0123878	0.579933	0.010221	0.0178439	0.568093
cg09863659	-0.00312277	0.0131364	0.812596	-0.000600549	0.0074194	0.935652	-0.0015638	0.0106872	0.883967
cg09863660	-0.0124974	0.0125695	0.322541	0.00511442	0.00709918	0.472979	0.00489523	0.010226	0.633215
cg09863665	-0.0285448	0.0203698	0.164274	-0.00335821	0.0115047	0.770982	0.0119797	0.016572	0.471469
cg09863706	-0.00638148	0.00939135	0.498419	0.00136503	0.00530419	0.797448	0.00696467	0.0076404	0.364238
cg09863718	-0.0103042	0.0212634	0.629042	0.00233254	0.0120095	0.846402	-2.12763e-06	0.017299	0.999902
cg09863786	0.00940998	0.0107831	0.384982	0.00158034	0.00609024	0.795804	0.000296104	0.00877267	0.973143
cg09863821	0.0252216	0.0123059	0.0430793	-0.00464449	0.00695031	0.50555	-0.018823	0.0100115	0.0630611
cg09863845	-0.0165104	0.00753126	0.0307284	0.0106018	0.00425362	0.0143656	0.0155267	0.00612711	0.0128582
cg09863852	-0.00724654	0.00811967	0.374329	0.00315814	0.00458595	0.492668	0.0135809	0.00660581	0.0424509
cg09863917	0.00337521	0.00399943	0.400768	0.000840968	0.00225886	0.710475	0.000999538	0.00325376	0.759347
cg09863930	-0.00340217	0.0491371	0.944941	-0.0164596	0.0277524	0.55449	-0.0205281	0.0399758	0.608749
cg09863950	0.0214951	0.0211467	0.311906	-0.00558705	0.0119436	0.640975	-0.0227772	0.0172041	0.188602
cg09863970	0.0044472	0.017755	0.802743	-0.0146313	0.0100279	0.147748	-0.00119992	0.0144447	0.933965
cg09863982	0.0106111	0.00764303	0.168183	0.00635124	0.00431675	0.144413	-0.0100442	0.00621804	0.109454
cg09864050	0.00607282	0.030709	0.843647	0.0212932	0.0173443	0.222508	-0.0131314	0.0249835	0.600352
cg09864076	0.015115	0.0352041	0.668608	-0.0067793	0.0198831	0.733866	0.0138224	0.0286406	0.630444
cg09864151	0.00574569	0.0214923	0.789772	-0.00536209	0.0121388	0.659656	-0.0110241	0.0174852	0.529846
cg09864156	0.000683864	0.00384027	0.85903	-0.00180128	0.00216897	0.408286	0.00149559	0.00312428	0.633219
cg09864185	0.0066615	0.00857454	0.439093	-0.00257544	0.00484286	0.596068	-0.00453671	0.00697587	0.516993
cg09864190	0.00291781	0.00955358	0.760697	-0.00400044	0.00539582	0.460226	0.00445118	0.00777238	0.568165
cg09864211	-0.00651001	0.0106549	0.542621	0.00323948	0.00601782	0.59158	0.00119177	0.00866835	0.890929
cg09864227	-0.0163318	0.0180658	0.368204	0.000651606	0.0102035	0.949211	0.0153116	0.0146976	0.300079
cg09864245	-0.00126786	0.0141767	0.928921	-0.00917629	0.00800693	0.254568	-0.0023972	0.0115336	0.835781
cg09864281	-0.0425522	0.0281076	0.133268	0.00571577	0.015875	0.719586	0.0241395	0.0228671	0.293726
cg09864285	0.00849266	0.0130616	0.517085	-0.00992903	0.00737716	0.181435	-0.00902799	0.0106264	0.397629
cg09864323	-0.0068478	0.0209312	0.744247	0.00634997	0.0118219	0.59239	0.0124905	0.0170288	0.465008
cg09864325	-0.00404425	0.00428613	0.347711	-0.00183662	0.00242079	0.449859	0.00152315	0.00348701	0.663212
cg09864386	-0.053635	0.027443	0.0535019	0.0316971	0.0154997	0.0435338	0.0434347	0.0223264	0.0545875
cg09864406	0.00648012	0.0104793	0.537762	-0.00309258	0.00591864	0.602491	-0.00457076	0.00852548	0.593084
cg09864449	-0.00310056	0.0181322	0.864578	-0.00577299	0.010241	0.574236	0.006531	0.0147516	0.658935
cg09864457	-0.00538384	0.0231538	0.816615	-0.0113895	0.0130771	0.38591	0.000800427	0.0188369	0.966193
cg09864465	-0.0150031	0.0109872	0.17522	0.000936518	0.00620552	0.880352	0.00711325	0.00893872	0.428084
cg09864525	0.00256889	0.00856602	0.764893	0.00290368	0.00483805	0.549774	0.00416312	0.00696894	0.55163
cg09864632	-0.0100988	0.0153895	0.513226	0.00198276	0.00869194	0.820033	0.0168681	0.0125203	0.181001
cg09864664	-0.000302197	0.00842827	0.971471	0.000456582	0.00476025	0.923784	0.00118876	0.00685688	0.86272
cg09864671	-0.194717	0.063453	0.00278078	0.115342	0.0358379	0.00174801	0.125493	0.0516226	0.0168756
cg09864690	0.00969863	0.0250979	0.700015	0.00307095	0.0141752	0.828937	-0.0142735	0.0204186	0.48618
cg09864712	-0.0163321	0.0174504	0.351616	0.00011311	0.00985589	0.990867	0.00972303	0.0141969	0.495042
cg09864839	-0.00406991	0.0213321	0.849086	0.0116048	0.0120483	0.337822	0.00547585	0.0173549	0.753036
cg09864843	-0.0165705	0.0190247	0.385883	0.0137541	0.0107451	0.203552	0.00665403	0.0154777	0.668204
cg09864858	0.00555946	0.00504272	0.272956	-0.00319973	0.0028481	0.263987	-0.00115445	0.00410254	0.778998
cg09864955	0.010587	0.00703246	0.135425	0.000469154	0.0039719	0.906216	-0.00779826	0.00572131	0.175999
cg09864961	0.00648601	0.0198099	0.744054	-0.000681518	0.0111885	0.951553	-0.00335592	0.0161165	0.835482
cg09864990	0.00497507	0.0276722	0.857692	0.00192646	0.0156291	0.902153	0.00113849	0.0225129	0.959771
cg09864992	0.00915717	0.00920346	0.322201	-0.00140023	0.00519807	0.788208	-0.00665445	0.00748754	0.376321
cg09865015	0.0266961	0.0296124	0.369523	-0.0068191	0.0167249	0.684368	-0.00607465	0.0240914	0.801453
cg09865026	-0.000240611	0.00396704	0.951759	-0.00244903	0.00224056	0.277055	0.000106173	0.00322741	0.973823
cg09865037	-0.000674752	0.00813533	0.934068	0.00249681	0.0045948	0.588089	0.000802078	0.00661856	0.903792
cg09865039	-0.0216152	0.0134143	0.110319	-0.00335435	0.00757633	0.658929	0.0131139	0.0109133	0.232398
cg09865065	0.00274678	0.0251132	0.913128	0.000401124	0.0141838	0.977496	0.00640121	0.020431	0.754712
cg09865068	0.0253886	0.0248052	0.308583	-0.0216132	0.0140099	0.126124	-0.0127473	0.0201805	0.529077
cg09865095	-0.00753511	0.0208279	0.718295	0.00584038	0.0117635	0.620665	0.00279012	0.0169447	0.86955
cg09865173	-0.00861119	0.0106965	0.422741	0.00472893	0.00604134	0.435654	0.00347758	0.00870222	0.690307
cg09865177	-0.00868641	0.00809853	0.286089	0.00298683	0.00457401	0.515285	0.00934549	0.00658861	0.159237
cg09865235	-0.0136434	0.0424621	0.748662	-0.00669538	0.0239824	0.780696	0.00138522	0.0345453	0.968096
cg09865323	-0.0154924	0.0357236	0.665479	0.0029242	0.0201765	0.885063	-0.00702251	0.0290632	0.809573
cg09865348	-0.00507235	0.0125444	0.686835	0.000355218	0.007085	0.960116	0.00941839	0.0102056	0.358343
cg09865379	0.014452	0.0504964	0.775331	-0.0117041	0.0285201	0.682423	-0.00487318	0.0410817	0.905818
cg09865386	0.00281353	0.0171907	0.870331	0.00430627	0.00970922	0.658365	-0.00212886	0.0139856	0.879328
cg09865411	-0.0249644	0.044396	0.575188	-0.00200457	0.0250746	0.936445	-0.000207919	0.0361187	0.995419
cg09865413	0.00546642	0.00444538	0.221759	-0.00271995	0.00251073	0.28132	-0.00207128	0.00361657	0.568146
cg09865476	-0.00107353	0.00486285	0.825737	0.00176451	0.00274651	0.522078	-0.000784671	0.00395621	0.843191
cg09865488	0.0741998	0.0310801	0.0188873	-0.0438104	0.0175539	0.0142385	-0.0517404	0.0252854	0.0434096
cg09865521	-0.000261232	0.00786405	0.973568	0.000661439	0.00444158	0.881923	0.00223554	0.00639785	0.727524
cg09865543	-0.00666303	0.0274682	0.808843	0.0216655	0.0155139	0.165712	0.00168008	0.0223469	0.940223
cg09865593	-0.0522738	0.0200837	0.0106815	0.0197058	0.0113432	0.0854862	0.0285896	0.0163392	0.0832905
cg09865681	0.00586887	0.0639775	0.927097	0.0311678	0.0361342	0.390487	0.00492234	0.0520494	0.924849
cg09865695	-0.00778739	0.00823907	0.346892	0.00544095	0.00465339	0.245141	0.000894553	0.00670295	0.894106
cg09865698	-0.0230394	0.0286451	0.423168	0.0198637	0.0161786	0.222472	0.0224121	0.0233044	0.338562
cg09865715	0.00209167	0.0194063	0.914388	-0.0129093	0.0109606	0.241731	-0.00433031	0.0157882	0.78445
cg09865760	0.0113645	0.00573738	0.0504191	-0.00177346	0.00324045	0.585425	-0.00362012	0.00466769	0.439871
cg09865786	-0.0470093	0.0309955	0.132574	0.0142352	0.0175061	0.418098	0.0349574	0.0252166	0.168806
cg09865916	0.00208333	0.00847441	0.806322	0.00645786	0.00478631	0.18037	-0.00702157	0.00689442	0.310975
cg09865955	0.00505153	0.0129342	0.696973	-0.0018268	0.00730518	0.803057	-0.00787999	0.0105227	0.455738
cg09865963	-0.0198526	0.0220424	0.369979	-0.0011982	0.0124495	0.923522	0.0161318	0.0179328	0.370553
cg09866000	0.0191347	0.0402316	0.635408	-0.000863509	0.0227226	0.969763	0.00387728	0.0327307	0.905946
cg09866049	0.00529474	0.00787183	0.502773	-0.00202492	0.00444597	0.649793	-0.00342728	0.00640418	0.59375
cg09866101	0.0127543	0.0187203	0.497283	-0.00994302	0.0105731	0.349323	-0.00251662	0.01523	0.869095
cg09866102	-0.00446197	0.0191886	0.81661	-0.00702153	0.0108376	0.518575	0.000471454	0.015611	0.975969
cg09866104	0.0025375	0.0151344	0.867193	0.00593645	0.00854785	0.489015	-0.00913247	0.0123127	0.460037
cg09866119	0.00816989	0.0044067	0.0667513	0.000243672	0.00248889	0.922208	-0.0042807	0.0035851	0.235351
cg09866134	0.00647275	0.0406393	0.873781	0.0125034	0.0229529	0.587167	-0.000666725	0.0330623	0.983952
cg09866143	-0.0737923	0.110737	0.506737	0.0299449	0.0625436	0.633158	0.0862634	0.0900907	0.340662
cg09866172	-0.00340364	0.00327278	0.300906	0.00259128	0.00184845	0.164114	2.71521e-05	0.00266259	0.991884
cg09866208	-0.00310521	0.00218769	0.158956	-0.00144292	0.0012356	0.245725	0.00216233	0.00177981	0.227315
cg09866233	-0.0208048	0.0226572	0.360747	0.0173089	0.0127967	0.179294	0.0239337	0.0184329	0.197191
cg09866235	0.0100317	0.0143075	0.484871	0.00397242	0.00808081	0.624111	-0.0165511	0.01164	0.158225
cg09866270	-0.00147919	0.00628636	0.814465	0.00174411	0.00355051	0.624364	-0.000772315	0.00511431	0.880278
cg09866275	-0.00205145	0.0171256	0.904896	0.00227934	0.00967244	0.814194	0.00893248	0.0139326	0.522941
cg09866283	-0.00168756	0.00826718	0.838677	0.00333454	0.00466926	0.476833	-0.00398726	0.00672582	0.554661
cg09866303	0.000932103	0.00590344	0.874867	-0.00342025	0.00333424	0.307512	0.00442786	0.00480279	0.358826
cg09866336	0.016687	0.01225	0.176254	-0.00263357	0.00691873	0.704291	-0.00738151	0.00996605	0.460667
cg09866343	0.00774496	0.0355277	0.827884	-0.0200703	0.0200659	0.319666	-0.000977581	0.0289038	0.973088
cg09866365	-0.0215945	0.0286444	0.452726	0.0245153	0.0161782	0.132908	0.0257332	0.0233038	0.272189
cg09866366	-0.00209125	0.0369452	0.954976	0.0271413	0.0208665	0.196407	0.0101182	0.030057	0.737112
cg09866409	-0.00711026	0.0141442	0.616304	0.00965857	0.00798857	0.229553	-0.00148249	0.0115071	0.897754
cg09866472	0.0231877	0.0489127	0.63651	0.00125733	0.0276257	0.963791	-0.00109837	0.0397933	0.978036
cg09866510	0.0193334	0.0146849	0.191061	-0.00405749	0.00829396	0.625786	-0.0112969	0.011947	0.346687
cg09866547	0.0036537	0.0179077	0.838754	0.00370375	0.0101142	0.71501	0.00225978	0.0145689	0.877054
cg09866553	-0.0283126	0.01127	0.0136307	0.0169545	0.00636524	0.00903909	0.0202589	0.00916878	0.0294646
cg09866559	-0.000635342	0.0101692	0.95031	0.00280452	0.00574354	0.626435	-0.00424098	0.00827326	0.609376
cg09866565	-0.00151104	0.0382233	0.968547	-0.0148853	0.0215883	0.492134	-0.0110973	0.0310968	0.721962
cg09866569	-0.0129944	0.0405956	0.749578	-0.00971728	0.0229282	0.67263	-0.00579978	0.0330268	0.860964
cg09866576	-0.00304715	0.0380273	0.936297	-0.0229357	0.0214776	0.288195	-0.00179563	0.0309374	0.953834
cg09866598	-0.0438452	0.0285537	0.127875	0.0265798	0.016127	0.102523	0.015498	0.0232301	0.506242
cg09866659	0.0338343	0.0160896	0.0380396	-0.0120444	0.00908735	0.188119	-0.0157165	0.0130898	0.232775
cg09866695	0.0127503	0.029319	0.664603	-0.0041971	0.0165592	0.800443	-0.0158306	0.0238526	0.50845
cg09866757	0.00093329	0.00801358	0.907524	0.000125309	0.00452603	0.977969	0.00061583	0.0065195	0.924937
cg09866870	-0.0249625	0.0288692	0.389328	0.030011	0.0163052	0.0687092	0.0128412	0.0234867	0.585799
cg09866888	-0.0125664	0.0157533	0.426974	0.00946302	0.00889739	0.290136	0.0127598	0.0128162	0.321897
cg09866910	-0.0102928	0.00881642	0.245859	0.00243663	0.00497947	0.625699	0.0103372	0.00717266	0.152718
cg09866923	-0.00550782	0.0174213	0.752557	0.00555313	0.00983946	0.57379	0.0091535	0.0141732	0.519898
cg09866965	0.0018349	0.00900355	0.838935	0.0109885	0.00508517	0.033141	-0.00912703	0.0073249	0.215725
cg09866968	-0.00178253	0.00281164	0.527568	-0.000169367	0.001588	0.915281	0.00133568	0.00228743	0.560614
cg09866983	0.0142485	0.0127505	0.266518	-0.00529604	0.00720142	0.463842	-0.0161438	0.0103732	0.122862
cg09867002	0.0306878	0.0372567	0.412118	-0.0143549	0.0210424	0.496728	-0.00488913	0.0303105	0.872188
cg09867008	-0.00067666	0.00336005	0.840816	-0.00054823	0.00189774	0.773279	0.000384361	0.00273359	0.888469
cg09867066	-0.0121428	0.0131335	0.357465	0.000459458	0.00741777	0.950737	0.0123079	0.0106849	0.252167
cg09867070	0.00822578	0.00816568	0.316243	0.000648216	0.00461194	0.888512	-0.00543914	0.00664324	0.414917
cg09867084	-0.00960891	0.00788811	0.226092	0.00459968	0.00445517	0.304409	0.00602349	0.00641743	0.350237
cg09867095	-0.0112295	0.0146714	0.445874	0.00179859	0.00828635	0.828617	-0.000335655	0.011936	0.977623
cg09867115	-0.0166229	0.0342183	0.6282	0.0154396	0.0193263	0.426286	0.0263332	0.0278385	0.346513
cg09867133	-0.0462333	0.0432133	0.287298	0.0149741	0.0244066	0.54095	0.0171036	0.0351564	0.6277
cg09867137	-0.0016527	0.00596623	0.782356	-0.00168006	0.0033697	0.619193	0.000364225	0.00485387	0.940337
cg09867143	-0.0039358	0.00813076	0.629421	0.00923235	0.00459222	0.0471329	-0.00344295	0.00661484	0.603897
cg09867157	0.00743086	0.00381836	0.0545085	-0.00204272	0.00215659	0.345867	-0.00125627	0.00310645	0.686796
cg09867203	-0.00282243	0.00288117	0.32969	0.00168579	0.00162727	0.302769	0.00250261	0.002344	0.288294
cg09867208	0.00618476	0.0126054	0.624776	0.00725678	0.00711948	0.310578	-0.00867442	0.0102552	0.399695
cg09867230	0.00296002	0.00665953	0.657676	0.000818445	0.00376127	0.828195	-0.000376019	0.0054179	0.94481
cg09867268	0.00505461	0.00754431	0.50444	-0.00463733	0.00426099	0.279122	-0.00322148	0.00613772	0.600861
cg09867290	-0.0330377	0.0177515	0.0657241	0.0227994	0.0100259	0.0251444	0.0167671	0.0144418	0.248458
cg09867302	-0.0234862	0.0104352	0.026641	0.00303958	0.00589375	0.607205	0.0155278	0.00848962	0.0704357
cg09867322	0.0130887	0.0170099	0.44346	-0.0117457	0.00960709	0.224409	-0.00348442	0.0138385	0.801729
cg09867343	0.0305947	0.0326487	0.351016	0.00556891	0.0184398	0.763289	0.00452229	0.0265615	0.865159
cg09867354	-0.00836585	0.0306085	0.785184	0.021043	0.0172875	0.226437	-0.00479324	0.0249017	0.84776
cg09867358	-0.00279555	0.0126578	0.825663	0.00194901	0.00714904	0.785715	0.00130776	0.0102978	0.899205
cg09867448	0.046443	0.0465432	0.320811	-0.0110822	0.0262874	0.674255	-0.0147759	0.0378655	0.69722
cg09867452	-0.0376778	0.016152	0.021709	0.0138412	0.00912259	0.132424	0.0356779	0.0131406	0.00783118
cg09867531	-0.00914485	0.00958477	0.342379	-0.002702	0.00541343	0.618807	0.00560287	0.00779775	0.474144
cg09867546	-0.0117568	0.0137184	0.39353	-0.0036803	0.00774808	0.635847	0.0198011	0.0111607	0.079139
cg09867549	-0.0337906	0.0234845	0.15338	0.00991707	0.0132639	0.456448	0.0126078	0.019106	0.510874
cg09867559	0.00865428	0.0338454	0.798718	-0.0265488	0.0191157	0.168028	-0.0100863	0.0275351	0.714926
cg09867656	0.0371637	0.0190897	0.0544231	0.00462954	0.0107818	0.668586	-0.0285644	0.0155306	0.0689088
cg09867667	-0.00730669	0.0155716	0.639946	0.00281944	0.00879476	0.74921	0.00480095	0.0126684	0.705529
cg09867700	0.0253766	0.01971	0.200953	-0.000804934	0.0111321	0.942505	-0.0143558	0.0160352	0.372838
cg09867705	-0.01299	0.0447537	0.772234	0.020449	0.0252767	0.420471	0.018753	0.0364097	0.607674
cg09867755	-0.00245795	0.00234073	0.296265	0.00092268	0.00132203	0.486877	0.000654713	0.00190432	0.73173
cg09867835	0.000777549	0.00361097	0.829958	0.00111193	0.00203946	0.58685	0.000453675	0.00293773	0.877588
cg09867869	-0.0250572	0.0195435	0.202825	0.00300022	0.0110381	0.786343	0.0174661	0.0158998	0.274673
cg09867883	0.00217962	0.0230226	0.924768	-0.00121387	0.013003	0.925814	-0.00240388	0.0187302	0.898141
cg09867903	-0.00512474	0.0112276	0.649084	0.00379904	0.00634131	0.550493	0.00250015	0.00913432	0.784884
cg09867905	0.017219	0.00913081	0.0622814	-0.00361974	0.00515704	0.484403	-0.0100113	0.00742843	0.180863
cg09867934	0.00525039	0.00460165	0.256659	-0.00352921	0.00259899	0.177609	-0.00177187	0.00374371	0.637056
cg09867945	-0.00139757	0.0120747	0.908092	-0.00816283	0.00681971	0.234215	-0.000431461	0.00982343	0.965056
cg09867948	0.0339398	0.0321863	0.294256	-0.00901456	0.0181787	0.621085	-0.0150416	0.0261854	0.566994
cg09867953	-0.0157728	0.023261	0.49932	-0.0110348	0.0131377	0.402992	0.0147998	0.0189242	0.436066
cg09868003	-0.0307563	0.0182809	0.0956699	-0.00163827	0.010325	0.874254	0.0190876	0.0148726	0.202374
cg09868035	-0.00771694	0.0209692	0.713657	-0.00352486	0.0118433	0.76662	-0.00375751	0.0170597	0.826129
cg09868045	-0.0221966	0.0154658	0.154413	0.0063988	0.00873502	0.465584	0.0135514	0.0125823	0.284115
cg09868111	-0.0318801	0.0159827	0.0488574	0.00549139	0.00902695	0.544374	0.0205279	0.0130028	0.117621
cg09868152	0.0255131	0.0321891	0.429924	-0.0100053	0.0181802	0.583337	-0.0226496	0.0261877	0.389207
cg09868274	0.0118516	0.0161529	0.464872	-1.91733e-05	0.00912306	0.998327	-0.00579345	0.0131413	0.660286
cg09868280	0.0139706	0.0506081	0.783087	0.00828086	0.0285832	0.77265	0.00635961	0.0411726	0.877563
cg09868294	-0.0441506	0.0259676	0.0922614	0.00654008	0.0146664	0.656637	0.0407257	0.0211261	0.0567826
cg09868300	-0.00549824	0.0541003	0.919258	0.0284488	0.0305556	0.354116	0.00793913	0.0440137	0.857228
cg09868328	-0.00910364	0.00939742	0.33506	0.00166234	0.00530762	0.754796	0.00420142	0.00764533	0.583885
cg09868336	-0.00937636	0.00804701	0.246767	0.00279475	0.00454491	0.540034	0.00687316	0.0065467	0.296362
cg09868337	0.00673313	0.0113829	0.555537	-0.00267133	0.00642898	0.678674	-0.00983737	0.0092606	0.290718
cg09868354	0.00270355	0.0129351	0.834876	-0.0117388	0.00730569	0.111314	0.000392421	0.0105234	0.97033
cg09868374	0.018888	0.0558225	0.735817	-0.00357765	0.0315283	0.909887	0.00267014	0.0454148	0.953236
cg09868451	-0.00461414	0.00944101	0.626122	0.00108798	0.00533224	0.838746	0.00414778	0.0076808	0.590408
cg09868502	0.00494365	0.00858985	0.566257	0.0118328	0.00485151	0.0165273	-0.00899451	0.00698833	0.2011
cg09868556	-0.00872577	0.00856658	0.310909	0.00691837	0.00483837	0.155927	-0.00134845	0.0069694	0.846983
cg09868559	-0.00974899	0.0164436	0.55463	0.00921331	0.00928726	0.323622	-0.0049639	0.0133778	0.711397
cg09868576	-0.00623281	0.0130168	0.633127	0.000297289	0.00735181	0.967827	0.00839403	0.0105899	0.429899
cg09868597	0.00499805	0.00496999	0.317062	-0.00300341	0.00280703	0.287266	-0.00329614	0.00404337	0.416937
cg09868598	0.0165912	0.0118519	0.164706	-0.00658838	0.00669388	0.327422	-0.00997052	0.00964217	0.303656
cg09868608	-0.0466166	0.0273538	0.0915108	0.00651715	0.0154493	0.674065	0.0162418	0.0222539	0.467228
cg09868640	-0.0222261	0.0179831	0.219435	0.00296248	0.0101568	0.771152	0.0127299	0.0146303	0.386368
cg09868672	0.00533393	0.0599595	0.929296	0.026855	0.0338649	0.42969	8.17911e-05	0.0487805	0.998666
cg09868709	0.0103265	0.00643557	0.1118	-0.00470366	0.00363478	0.198683	-0.0103645	0.0052357	0.050556
cg09868728	-0.00125029	0.00269073	0.643202	-0.000405423	0.00151971	0.790202	-0.00104575	0.00218906	0.633915
cg09868768	0.0253439	0.0233977	0.281387	-0.00675856	0.0132149	0.610197	-0.0120712	0.0190354	0.527463
cg09868780	-0.0411916	0.0189272	0.031934	-0.0059498	0.01069	0.579085	0.042451	0.0153983	0.00696127
cg09868805	0.00559009	0.0042135	0.187687	-0.00233469	0.00237976	0.328979	-0.0032353	0.00342792	0.347589
cg09868882	-0.0129289	0.0133982	0.336936	-0.00418671	0.00756726	0.581341	0.0177352	0.0109002	0.106937
cg09868928	-0.0197003	0.0248418	0.429677	0.015172	0.0140306	0.282193	0.0072567	0.0202102	0.720322
cg09868932	0.000445039	0.0103594	0.965821	-0.00151759	0.00585095	0.795891	0.00367225	0.00842797	0.663997
cg09868994	-0.00336058	0.00220195	0.130185	0.000368469	0.00124365	0.767643	0.00250933	0.00179141	0.164446
cg09868996	-0.0256175	0.0142812	0.0759297	0.000962412	0.00806595	0.905268	0.0177613	0.0116186	0.129559
cg09869042	0.00452365	0.00247946	0.0711316	-0.000548445	0.00140039	0.696176	-0.00523662	0.00201718	0.0108811
cg09869051	0.000701289	0.00351545	0.842295	-0.000870448	0.00198551	0.662061	2.28185e-05	0.00286002	0.99365
cg09869112	-0.0178059	0.0114991	0.124735	0.0124153	0.00649464	0.0588466	0.0135458	0.00935517	0.150824
cg09869130	-0.0152217	0.0148774	0.30876	-0.00192502	0.00840271	0.819273	0.00924125	0.0121036	0.446994
cg09869156	-0.0219002	0.0252365	0.387626	-0.00426145	0.0142535	0.765591	0.0237279	0.0205313	0.250617
cg09869167	0.00319774	0.0119006	0.788722	0.000765	0.00672141	0.909617	-0.0106095	0.00968182	0.275844
cg09869171	-0.00395043	0.0216825	0.855806	0.000329875	0.0122462	0.978565	0.00410255	0.0176399	0.816579
cg09869226	-0.0135194	0.0153286	0.379949	-0.0058649	0.00865753	0.499727	0.011165	0.0124707	0.372822
cg09869234	0.00156768	0.0100854	0.876793	-0.00559823	0.00569617	0.328123	0.00126573	0.00820502	0.877719
cg09869279	0.0129099	0.0118787	0.279784	-0.0104838	0.00670902	0.121361	-0.00649309	0.00966397	0.503237
cg09869291	-0.0660752	0.0306728	0.0336768	0.023916	0.0173239	0.170566	0.0501492	0.0249541	0.0472168
cg09869357	0.0175943	0.0108277	0.107387	-0.00401291	0.00611541	0.513235	-0.006377	0.00880892	0.470836
cg09869389	0.0262343	0.0437721	0.55033	-0.0181762	0.0247223	0.463965	-0.0381897	0.0356111	0.28617
cg09869422	-0.0107605	0.00938676	0.254441	0.00967797	0.0053016	0.0709741	0.00731748	0.00763666	0.340318
cg09869474	-0.0811793	0.0402581	0.046487	0.0486623	0.0227376	0.0348231	0.080631	0.0327522	0.0155691
cg09869502	-0.0214677	0.0173487	0.218886	0.0222628	0.00979846	0.0252676	0.00956591	0.0141141	0.499525
cg09869531	0.00493349	0.00839402	0.558059	0.00207907	0.0047409	0.661962	-0.0070017	0.00682901	0.307752
cg09869595	-0.00483871	0.0100795	0.632259	0.000536549	0.00569286	0.925103	0.00321745	0.00820025	0.695644
cg09869647	0.00250435	0.00527713	0.636152	0.0025842	0.0029805	0.38804	-0.00803021	0.00429324	0.0644084
cg09869665	0.00485941	0.00831075	0.560084	-0.00266682	0.00469387	0.571233	-0.00205863	0.00676127	0.761413
cg09869678	0.00800748	0.0220561	0.717349	-0.00463923	0.0124572	0.710389	-0.00177627	0.0179439	0.921348
cg09869729	-0.009134	0.0327619	0.780986	-0.00123934	0.0185038	0.946736	-0.00809135	0.0266537	0.762096
cg09869782	0.00802098	0.00940288	0.39572	8.72209e-05	0.0053107	0.98693	-0.0105152	0.00764978	0.172397
cg09869791	-0.00190346	0.00388781	0.625514	-0.00393582	0.00219582	0.0761519	0.00459989	0.00316296	0.149058
cg09869811	0.0371418	0.0353922	0.296559	-0.0169281	0.0199894	0.399138	-0.0161383	0.0287936	0.576429
cg09869874	-0.0221598	0.0395077	0.576147	0.00400044	0.0223138	0.858087	-0.0012242	0.0321418	0.969695
cg09869882	0.0102207	0.00801363	0.205179	-4.7133e-05	0.00452606	0.991712	-0.00724466	0.00651954	0.269192
cg09869906	0.00837381	0.0132516	0.528918	0.00177933	0.00748446	0.812581	-0.00776235	0.010781	0.473235
cg09869950	0.00592865	0.026062	0.820523	-0.00256214	0.0147197	0.862176	0.000672192	0.0212029	0.974774
cg09869954	0.00372662	0.023335	0.873445	-0.0179223	0.0131795	0.176994	0.0183293	0.0189844	0.336673
cg09870004	0.0133046	0.00976664	0.176242	-0.00162407	0.00551615	0.769059	-0.00264019	0.00794572	0.740389
cg09870026	-0.000693988	0.00716004	0.922984	0.00506712	0.00404396	0.213184	-0.00295481	0.0058251	0.613116
cg09870066	-0.0145562	0.00933831	0.122277	-0.000401627	0.00527424	0.939456	0.00955874	0.00759725	0.211314
cg09870092	0.0238974	0.0187582	0.205687	-0.00482239	0.0105945	0.649989	-0.0243886	0.0152609	0.113236
cg09870137	-0.00540161	0.0134471	0.688785	0.0136574	0.00759487	0.0752175	0.00587181	0.01094	0.592672
cg09870152	0.0124648	0.0202097	0.538814	-0.00767277	0.0114143	0.503035	-0.0157307	0.0164417	0.341046
cg09870201	0.0196568	0.0102795	0.0587665	-0.0110614	0.00580582	0.059683	-0.0150163	0.00836297	0.0756454
cg09870296	0.0111938	0.0234884	0.634731	-0.00807812	0.0132661	0.543981	-0.00708178	0.0191092	0.711738
cg09870329	0.00590651	0.00810296	0.467782	0.0037697	0.00457652	0.412107	-0.00201676	0.00659222	0.760307
cg09870331	0.00371818	0.00330705	0.263624	0.00234866	0.00186781	0.211582	-0.00320545	0.00269047	0.236372
cg09870367	0.012522	0.0124012	0.315105	-0.00388597	0.00700414	0.580288	-0.0121918	0.0100891	0.229795
cg09870385	0.027709	0.0447933	0.537618	0.00577576	0.025299	0.819889	-0.0120412	0.0364419	0.741787
cg09870542	0.029941	0.0241371	0.217767	-0.003132	0.0136325	0.818769	-0.0268454	0.0196369	0.174724
cg09870559	-0.000612999	0.0128665	0.962098	-0.0156145	0.00726693	0.0341213	0.00204526	0.0104676	0.845493
cg09870564	0.00864428	0.0163318	0.597801	0.00371018	0.00922415	0.688395	-0.00672839	0.0132869	0.613718
cg09870568	0.00328254	0.00663881	0.622098	-0.00149799	0.00374957	0.690386	-0.00196448	0.00540105	0.71685
cg09870606	0.0109761	0.00515399	0.0357074	-0.00522263	0.00291095	0.0758756	-0.00881616	0.00419306	0.0380671
cg09870609	0.000823546	0.00324411	0.800136	-0.00262748	0.00183226	0.154752	0.000109453	0.00263927	0.967005
cg09870801	0.0132099	0.00924803	0.156355	-0.00327079	0.00522324	0.53264	-0.01174	0.0075238	0.121892
cg09870834	-0.00375376	0.00936349	0.689371	0.0128777	0.00528846	0.0166971	-0.00198923	0.00761773	0.794539
cg09870892	-0.0420572	0.0397475	0.292607	-0.00299564	0.0224492	0.894118	0.0120128	0.0323369	0.711075
cg09870910	0.0128987	0.0136395	0.346637	-0.0114836	0.00770355	0.139254	-0.000764875	0.0110965	0.945187
cg09870978	0.00205367	0.00309509	0.508552	-0.00125133	0.00174809	0.475802	9.20289e-05	0.00251803	0.97092
cg09871005	0.0102422	0.00931778	0.27437	-0.00384669	0.00526264	0.466558	-0.00951016	0.00758055	0.212627
cg09871008	-0.0238303	0.0107361	0.0287482	-0.00151304	0.00606369	0.803477	0.0210845	0.00873442	0.0176369
cg09871043	-0.017835	0.020264	0.380943	0.0187553	0.011445	0.104477	0.0194663	0.0164859	0.240546
cg09871057	0.0097977	0.0194641	0.615832	-0.0157674	0.0109933	0.154675	-0.0122429	0.0158352	0.441296
cg09871079	0.00631416	0.0044295	0.157196	-0.00363261	0.00250176	0.14969	-0.00218451	0.00360365	0.545788
cg09871101	0.0128752	0.0105908	0.227021	-0.00202593	0.00598162	0.735566	-0.00443834	0.0086162	0.607632
cg09871133	0.00207452	0.0115482	0.857806	0.00279953	0.00652237	0.668706	-0.00951631	0.00939513	0.313603
cg09871181	0.00497305	0.00938942	0.597557	-0.00321941	0.0053031	0.545201	0.00105038	0.00763883	0.890913
cg09871247	0.00390908	0.00561365	0.487857	-0.000615095	0.00317057	0.846576	-0.00334655	0.00456703	0.465452
cg09871257	0.0154178	0.0100487	0.128177	0.00131784	0.00567547	0.816867	-0.010906	0.0081752	0.185285
cg09871260	0.0131299	0.0202167	0.517561	-0.00505776	0.0114183	0.658777	-0.00209009	0.0164474	0.89914
cg09871261	-0.0369953	0.0205979	0.0755646	-0.00569635	0.0116336	0.625478	0.048457	0.0167575	0.00472065
cg09871265	-0.0221982	0.0234784	0.346742	0.0125644	0.0132605	0.345712	0.00821418	0.019101	0.668111
cg09871270	0.00419756	0.0170119	0.805623	0.0152532	0.00960824	0.115619	-0.006848	0.0138401	0.621854
cg09871380	0.0277801	0.0253605	0.276023	-0.0254942	0.0143235	0.0781941	-0.0290787	0.0206322	0.161888
cg09871424	-0.0228511	0.0171533	0.185893	-0.000903476	0.0096881	0.92589	0.00993631	0.0139552	0.478147
cg09871539	0.00431441	0.0112898	0.703178	0.00106342	0.00637645	0.867893	-0.0036204	0.00918492	0.694313
cg09871637	-0.00958174	0.0190784	0.616632	0.021961	0.0107754	0.0442364	0.00372477	0.0155213	0.810849
cg09871666	0.00380539	0.0105932	0.720195	-0.00936843	0.00598297	0.120607	-0.00356328	0.00861814	0.680171
cg09871669	0.00246672	0.00881815	0.780273	0.00177756	0.00498045	0.721928	-0.00150974	0.00717406	0.833757
cg09871677	0.021241	0.0443091	0.632734	0.000522997	0.0250256	0.983369	-0.00655247	0.036048	0.856138
cg09871679	-0.00188341	0.012992	0.885035	0.00420263	0.00733785	0.568137	-0.00927179	0.0105698	0.382524
cg09871685	-0.00597776	0.0278884	0.830723	0.01246	0.0157513	0.430824	0.016714	0.0226888	0.463088
cg09871695	-0.00323356	0.0039644	0.416678	0.00109961	0.00223907	0.624455	-0.000288356	0.00322526	0.928942
cg09871711	0.0109226	0.0125115	0.384796	-0.0013287	0.00706644	0.851242	-0.00552098	0.0101788	0.588775
cg09871723	-0.0087928	0.0100613	0.384296	-0.00574153	0.00568256	0.314803	0.012048	0.00818542	0.144257
cg09871836	-0.0675784	0.0893405	0.451216	-0.0517932	0.0504591	0.307211	0.0739263	0.0726836	0.311612
cg09871885	-0.00273977	0.00438361	0.533422	0.00116293	0.00247584	0.639605	0.000607771	0.00356632	0.865031
cg09871938	-0.000874435	0.012817	0.945746	0.00117461	0.007239	0.871434	0.00314111	0.0104274	0.763872
cg09871977	0.00389406	0.0189119	0.837292	-0.0141454	0.0106814	0.188482	-0.0138386	0.0153859	0.370628
cg09871980	0.0031822	0.00266264	0.234921	-0.000161875	0.00150385	0.914501	-0.0057394	0.00216621	0.00939802
cg09872009	-0.000918006	0.00927084	0.921324	0.000361399	0.00523613	0.945114	0.00284083	0.00754236	0.707248
cg09872088	-0.0565167	0.0380752	0.140927	0.0261205	0.0215047	0.227421	0.0383335	0.0309763	0.218855
cg09872091	0.00161995	0.00996399	0.871184	0.00284406	0.00562762	0.61443	0.00326692	0.00810628	0.687818
cg09872185	-0.00608027	0.00842612	0.47226	0.00655967	0.00475903	0.17123	0.00415849	0.00685513	0.545503
cg09872233	0.00313189	0.0056163	0.57836	-0.00255198	0.00317206	0.423045	1.23588e-05	0.00456918	0.997847
cg09872250	0.0130586	0.0153481	0.396936	-0.0134661	0.00866851	0.12354	-0.00162762	0.0124865	0.896557
cg09872278	0.0433938	0.0481955	0.37013	0.00584064	0.0272206	0.830551	-0.016262	0.0392098	0.679236
cg09872340	0.00382385	0.0143256	0.790088	0.00187361	0.00809102	0.817358	-0.00664328	0.0116547	0.569975
cg09872361	0.069483	0.0422222	0.103039	-0.0502537	0.0238469	0.03764	-0.063423	0.0343501	0.0678569
cg09872392	0.0354924	0.0386406	0.360598	-0.00270353	0.021824	0.901665	-0.0124852	0.0314363	0.692115
cg09872426	-0.00164479	0.0185922	0.929686	-0.00990292	0.0105008	0.347968	0.0103269	0.0151258	0.496386
cg09872447	-0.00859873	0.0128432	0.504741	0.00048829	0.00725378	0.946468	0.00774614	0.0104487	0.460253
cg09872491	0.00411513	0.0116199	0.723991	-0.00596717	0.00656285	0.365457	-0.00242523	0.00945343	0.798068
cg09872519	0.0396014	0.0231471	0.090271	-0.00447436	0.0130734	0.732895	-0.0431125	0.0188315	0.0242024
cg09872556	-0.0251363	0.0255588	0.327798	0.0209571	0.0144355	0.149759	0.00906858	0.0207935	0.663705
cg09872582	-0.0374535	0.0317123	0.240446	0.0262368	0.017911	0.146165	0.0317812	0.0257998	0.220957
cg09872663	0.0160118	0.0112873	0.159198	0.00200319	0.00637503	0.754018	-0.00749334	0.00918288	0.416472
cg09872701	-0.00599861	0.00947948	0.528338	0.00751704	0.00535397	0.163476	0.00296002	0.0077121	0.701947
cg09872737	0.000985837	0.0270926	0.971047	-0.0130717	0.0153017	0.395043	-0.00572757	0.0220413	0.79552
cg09872760	0.00170283	0.0221887	0.938984	0.00162759	0.0125321	0.896932	0.000253701	0.0180518	0.988815
cg09872770	0.00953527	0.0285354	0.738976	0.00996573	0.0161167	0.537779	-0.00712339	0.0232152	0.759615
cg09872774	0.0046871	0.00926989	0.614254	-0.00649521	0.00523559	0.21772	-0.00539418	0.00754158	0.47615
cg09872841	-0.00846254	0.00841408	0.317008	0.00464503	0.00475223	0.330758	0.00173374	0.00684533	0.800587
cg09872872	-0.00258189	0.00230747	0.265907	0.000939642	0.00130325	0.472626	-5.34655e-07	0.00187726	0.999773
cg09872928	-0.0108043	0.0247828	0.663825	-0.0123338	0.0139972	0.380386	0.00327065	0.0201623	0.871469
cg09872934	-0.00281109	0.00359806	0.436522	0.000497468	0.00203217	0.807126	0.00309984	0.00292723	0.292217
cg09872990	0.00160631	0.00840302	0.848797	0.00154239	0.00474599	0.745883	-0.00579543	0.00683633	0.398649
cg09873062	-0.00124136	0.0108081	0.908795	-0.0106658	0.00610436	0.0837291	0.00906984	0.00879301	0.304853
cg09873164	-0.00234075	0.00631571	0.711718	0.00161856	0.00356708	0.651013	-0.00112525	0.00513819	0.827107
cg09873201	0.00226929	0.00260175	0.385223	-0.00115492	0.00146946	0.433792	-0.000381693	0.00211667	0.857268
cg09873213	0.00686993	0.0120329	0.569353	-0.00608901	0.0067961	0.372472	-0.00249467	0.00978941	0.799386
cg09873215	0.0219656	0.0298404	0.463427	-0.00930051	0.0168537	0.582316	-0.0296956	0.0242768	0.224185
cg09873270	-0.00179777	0.00297999	0.547715	0.00058691	0.00168309	0.728055	0.000371815	0.00242439	0.878426
cg09873283	-0.0163327	0.0180662	0.368189	0.0129518	0.0102037	0.207332	0.0143332	0.0146979	0.331867
cg09873284	-0.0455684	0.0277484	0.103754	0.0324158	0.0156722	0.0412393	0.0314322	0.0225749	0.166968
cg09873328	0.00106734	0.0178998	0.952573	-0.00766223	0.0101097	0.450326	-0.00113819	0.0145625	0.937861
cg09873370	-0.0181222	0.0216554	0.404716	0.0205114	0.0122309	0.0967259	0.0102489	0.0176179	0.562082
cg09873379	-0.0479147	0.0270491	0.079603	0.016646	0.0152772	0.278562	0.0325982	0.022006	0.141726
cg09873402	-0.00529714	0.0131545	0.688055	0.0144586	0.00742958	0.0545094	0.00215342	0.0107019	0.840945
cg09873405	-0.0013055	0.0124955	0.917004	0.000985571	0.0070574	0.889223	-0.00462089	0.0101658	0.650436
cg09873429	0.00296352	0.006475	0.648191	-0.0018195	0.00365705	0.619929	-0.0026325	0.00526778	0.618381
cg09873502	0.0026102	0.0131726	0.843335	0.00200787	0.00743981	0.787819	-0.00105936	0.0107166	0.921458
cg09873510	-0.00145587	0.0112872	0.897634	-0.00129908	0.00637493	0.838949	0.00618723	0.00918274	0.502032
cg09873524	0.0260232	0.0285329	0.363984	-0.0360174	0.0161152	0.0276887	-0.0140989	0.0232131	0.54501
cg09873533	0.0115061	0.0248778	0.644744	-0.000502822	0.0140509	0.971526	-0.00830366	0.0202395	0.682504
cg09873544	-0.00943719	0.026393	0.721439	0.00229508	0.0149067	0.877955	0.00961877	0.0214722	0.655168
cg09873553	0.0193218	0.0175594	0.273868	-0.000921205	0.00991748	0.926183	-0.0289427	0.0142856	0.0454823
cg09873584	0.00141909	0.0127732	0.911765	-0.00253292	0.00721424	0.726267	0.000121826	0.0103917	0.99067
cg09873594	-0.0203633	0.0155204	0.192572	-0.00255789	0.00876583	0.771054	0.0209813	0.0126267	0.099776
cg09873688	-0.00329662	0.0150059	0.826571	-0.00772251	0.00847525	0.364435	0.004049	0.0122081	0.740851
cg09873702	-0.00574584	0.0127507	0.653252	0.00176221	0.00720154	0.807201	0.00755847	0.0103734	0.467961
cg09873703	0.0147263	0.00927611	0.115609	-0.00827486	0.0052391	0.117457	0.00103545	0.00754664	0.891149
cg09873772	-0.00234428	0.0264172	0.929469	0.0111747	0.0149203	0.455676	0.00757451	0.0214919	0.725268
cg09873795	0.017845	0.0136491	0.194133	-0.00277986	0.00770897	0.719175	-0.0076467	0.0111044	0.492688
cg09873820	-0.000577002	0.00819658	0.944022	0.00165803	0.00462939	0.720999	0.00686161	0.00666838	0.306024
cg09873933	0.00315093	0.00781344	0.687628	-0.0054779	0.00441299	0.217454	0.00249516	0.00635668	0.695522
cg09873946	-0.0171172	0.0121915	0.163472	0.00746355	0.0068857	0.281059	0.00879829	0.00991847	0.377218
cg09873959	0.013968	0.0117117	0.235888	-0.0137433	0.00661474	0.0403529	-0.00738972	0.00952817	0.439873
cg09873973	-0.00583591	0.00715456	0.416656	0.00244882	0.00404086	0.545907	0.00502514	0.00582064	0.390064
cg09873989	-0.0282276	0.0239859	0.24211	0.0160005	0.0135471	0.240421	0.0226791	0.0195139	0.247976
cg09874052	0.00428048	0.0024644	0.0855423	-0.000882794	0.00139188	0.527399	-0.00350079	0.00200493	0.0839289
cg09874127	0.00749809	0.00795513	0.34823	-0.00492397	0.00449302	0.275802	-0.00492255	0.00647195	0.448724
cg09874135	-0.0129214	0.0187001	0.491212	0.00454086	0.0105617	0.668187	0.0207615	0.0152136	0.175484
cg09874181	-0.0268752	0.0294607	0.363881	0.00512646	0.0166393	0.758665	-0.00492123	0.0239679	0.837744
cg09874213	-0.00745247	0.00827965	0.370276	-0.00370937	0.00467631	0.429562	0.00533925	0.00673597	0.429897
cg09874289	0.016889	0.0130094	0.197261	-0.00694564	0.00734767	0.346838	-0.000579134	0.0105839	0.956474
cg09874310	-0.0679936	0.044311	0.128138	0.0366481	0.0250266	0.146296	0.0465975	0.0360495	0.19919
cg09874326	0.0161385	0.00781535	0.0415658	-0.00215722	0.00441407	0.626137	-0.0125843	0.00635823	0.0505972
cg09874333	0.0328549	0.0501122	0.513601	-0.00240406	0.0283031	0.932483	-0.00895299	0.0407691	0.826638
cg09874335	0.00446542	0.0251751	0.85958	-0.00255094	0.0142188	0.857989	0.00738906	0.0204814	0.719048
cg09874360	0.00099066	0.0139412	0.943495	-0.00352624	0.0078739	0.655258	0.00097862	0.0113419	0.931417
cg09874364	0.00701262	0.0199817	0.726378	0.0159341	0.0112856	0.161146	-0.00356034	0.0162563	0.827095
cg09874392	0.0133268	0.0189602	0.483795	-0.000181345	0.0107086	0.986523	-0.00866844	0.0154252	0.575421
cg09874415	0.00540403	0.0174851	0.757929	0.00556314	0.00987551	0.574499	-0.00452371	0.0142251	0.751155
cg09874467	0.00334238	0.00279768	0.235088	2.65426e-05	0.00158011	0.986632	-0.00270664	0.00227607	0.237245
cg09874472	-0.0250858	0.0424607	0.556014	-0.00922525	0.0239816	0.701308	0.00918299	0.0345442	0.790926
cg09874505	0.00248466	0.00304132	0.415928	-0.00235947	0.00171772	0.172698	-0.00221002	0.00247428	0.37394
cg09874565	-0.0549754	0.0219354	0.0138485	0.0144426	0.012389	0.246542	0.0378018	0.0178457	0.0366824
cg09874600	0.0015937	0.00262113	0.544581	0.00050058	0.0014804	0.735982	-0.00149499	0.00213244	0.484921
cg09874605	-0.0386448	0.0188827	0.0433778	0.00686537	0.0106649	0.52125	0.0315027	0.0153622	0.0429686
cg09874643	-0.0208129	0.0121152	0.088971	-0.00293931	0.00684263	0.66846	0.00718016	0.00985644	0.468061
cg09874656	-0.0217212	0.00885426	0.0159262	-0.000240292	0.00500084	0.961774	0.0172096	0.00720344	0.0188049
cg09874659	0.0237645	0.0474615	0.617698	0.0143394	0.026806	0.59391	-0.00931786	0.0386127	0.809814
cg09874671	0.0115385	0.0448802	0.797644	-0.00418462	0.0253481	0.869216	0.00803299	0.0365126	0.826324
cg09874683	0.00728858	0.0408971	0.85892	-0.0266323	0.0230985	0.25172	-0.0122794	0.0332721	0.71288
cg09874719	0.00504111	0.00862387	0.560192	0.00627323	0.00487072	0.200797	0.000366187	0.00701601	0.958481
cg09874752	0.00597173	0.00611909	0.331508	-0.0028173	0.00345603	0.416945	-0.0037017	0.00497823	0.458911
cg09874765	0.00273635	0.029461	0.926188	-0.0297455	0.0166394	0.0769225	0.0173143	0.0239682	0.471776
cg09874776	-0.0440852	0.0174333	0.0130418	0.0199001	0.00984626	0.0459984	0.0247158	0.014183	0.0845345
cg09874796	0.00881427	0.02113	0.677485	-0.0147842	0.0119341	0.218372	0.00383302	0.0171904	0.82402
cg09874802	0.0114356	0.0216032	0.597761	0.00372109	0.0122014	0.761034	-0.00517652	0.0175754	0.768975
cg09874822	0.00641163	0.00481694	0.186259	-0.00126006	0.00272059	0.644279	-0.00347693	0.00391886	0.377127
cg09874859	-0.00459219	0.00658619	0.4873	0.00635224	0.00371985	0.0908654	-0.000311347	0.00535824	0.953782
cg09874873	-0.0145933	0.0137644	0.291653	0.00213147	0.0077741	0.784527	0.00697037	0.0111982	0.535088
cg09874901	0.00206479	0.00535525	0.700655	-0.00310446	0.00302462	0.307231	0.00232699	0.0043568	0.594478
cg09874948	-0.00686479	0.0162255	0.673159	-0.000838449	0.00916408	0.927288	0.00646542	0.0132004	0.625376
cg09874992	0.00752035	0.0277118	0.786672	-0.0132036	0.0156515	0.400949	-0.0199439	0.0225451	0.378527
cg09875016	-0.00506567	0.0284883	0.859235	0.0140826	0.01609	0.383584	0.0106603	0.0231768	0.646568
cg09875053	-0.0266157	0.0155259	0.0896389	0.0175636	0.00876895	0.0479464	0.0225454	0.0126312	0.0773719
cg09875087	0.000369699	0.00523155	0.943807	0.000880708	0.00295476	0.766285	0.000202669	0.00425617	0.962118
cg09875150	0.0125662	0.0180897	0.488912	-0.00915484	0.010217	0.372427	-0.0110513	0.014717	0.454498
cg09875154	0.00233394	0.00246418	0.345894	-0.000819243	0.00139176	0.557458	-0.000957689	0.00200475	0.633921
cg09875176	0.0145639	0.00973211	0.137743	8.22119e-05	0.00549665	0.988097	-0.00945579	0.00791762	0.235254
cg09875187	-0.0402609	0.0205221	0.0526195	-0.00851718	0.0115908	0.464202	0.0378596	0.0166959	0.0255495
cg09875213	-0.016493	0.0100845	0.105157	0.00832144	0.00569569	0.147212	0.0120918	0.00820433	0.143733
cg09875257	-0.0246544	0.0288196	0.394376	0.0248235	0.0162772	0.130468	0.00770475	0.0234464	0.74315
cg09875273	-0.000120126	0.00429329	0.977735	0.00168389	0.00242483	0.489053	-0.00219691	0.00349284	0.530828
cg09875292	0.011542	0.0100551	0.253815	0.00420209	0.0056791	0.461116	-0.0111014	0.00818043	0.177876
cg09875326	0.0105288	0.0104105	0.314333	-0.00185864	0.00587982	0.752596	-0.00716421	0.00846956	0.399682
cg09875385	-0.0326277	0.0141265	0.0230039	0.0168776	0.00797856	0.0369339	0.0162356	0.0114927	0.160914
cg09875444	-0.00600994	0.00842436	0.477294	-0.00407692	0.00475804	0.393619	0.00612509	0.0068537	0.373676
cg09875471	0.00456576	0.0220597	0.83646	-0.0108534	0.0124592	0.38582	0.00206672	0.0179468	0.908555
cg09875479	-0.00324095	0.0224163	0.885339	0.0198804	0.0126606	0.119578	0.00386471	0.0182369	0.832612
cg09875519	-0.00445019	0.0253916	0.861235	0.0230628	0.014341	0.111016	0.00465871	0.0206575	0.822043
cg09875523	0.0102622	0.0266698	0.701228	-0.0328333	0.015063	0.031672	0.00341211	0.0216974	0.875364
cg09875543	0.014787	0.00887625	0.0989251	-0.00801025	0.00501326	0.113305	-0.0132278	0.00722133	0.0700231
cg09875572	-0.0436072	0.0290821	0.136971	0.0339143	0.0164254	0.0415882	0.0453427	0.02366	0.0582239
cg09875624	0.000840127	0.0110243	0.93941	-0.000105267	0.00622646	0.986546	-0.000796473	0.00896888	0.929419
cg09875661	-0.00820492	0.036682	0.823474	0.00547628	0.0207178	0.792083	0.0114123	0.0298429	0.702984
cg09875747	-0.00798214	0.0481972	0.868802	-0.0187312	0.0272216	0.493014	-0.0160946	0.0392112	0.682365
cg09875779	0.0254638	0.0147785	0.0880376	-0.00183506	0.00834683	0.826445	-0.021376	0.0120232	0.078521
cg09875802	0.00119858	0.00354715	0.736162	0.00210186	0.00200341	0.296694	-0.00235947	0.00288581	0.415563
cg09875833	-0.0748496	0.023107	0.00163676	0.0237892	0.0130507	0.071378	0.0412082	0.0187988	0.030743
cg09875840	0.0207952	0.0186782	0.268286	-0.00275824	0.0105493	0.794286	-0.011088	0.0151958	0.467329
cg09875921	-0.00144926	0.00998076	0.884847	0.00346763	0.00563709	0.539884	0.00679837	0.00811991	0.404491
cg09875974	-0.0235161	0.0237524	0.324587	0.0154153	0.0134153	0.253318	0.0061491	0.019324	0.751002
cg09876101	-0.000949453	0.00206355	0.646459	0.000165253	0.00116548	0.887537	0.00079644	0.00167881	0.636266
cg09876137	0.0188108	0.00787862	0.0188774	-0.00829594	0.00444981	0.0652674	-0.0101249	0.00640971	0.117418
cg09876202	0.00497768	0.00907079	0.584419	0.00720289	0.00512314	0.162901	-0.00677535	0.00737961	0.360811
cg09876253	-0.0237044	0.0216018	0.275185	0.0132412	0.0122006	0.280456	0.0124405	0.0175743	0.4807
cg09876271	-0.00623565	0.00585603	0.289571	0.00202808	0.00330746	0.541175	0.00528101	0.00476421	0.27037
cg09876306	0.0127751	0.0122278	0.298705	-0.0158482	0.00690619	0.023879	-0.00863912	0.009948	0.387282
cg09876440	0.013937	0.0253721	0.584047	0.00370589	0.01433	0.796479	-0.0293095	0.0206416	0.158804
cg09876447	-0.0121269	0.0219504	0.581886	0.0180178	0.0123975	0.149322	0.00336291	0.0178579	0.851019
cg09876464	0.0231281	0.0457627	0.614419	-0.00303335	0.0258466	0.906815	0.000189666	0.0372306	0.995946
cg09876519	0.0018434	0.0163445	0.910432	-0.0039788	0.00923131	0.667407	0.0128311	0.0132972	0.336947
cg09876568	-0.0103283	0.0162676	0.526971	0.0135072	0.00918785	0.144733	0.00727798	0.0132346	0.583625
cg09876574	-0.00678029	0.00870234	0.437778	0.00892544	0.00491504	0.0724364	0.000352627	0.00707985	0.960377
cg09876575	0.0025606	0.00337309	0.4496	-0.00131297	0.00190511	0.492337	-0.00150791	0.0027442	0.583919
cg09876590	-0.00343902	0.0298581	0.908539	0.0126773	0.0168637	0.454002	-0.00137832	0.0242913	0.954867
cg09876603	0.0187095	0.015874	0.241404	-0.0129806	0.00896559	0.150856	-0.012095	0.0129144	0.351294
cg09876615	-0.00754029	0.00938657	0.423742	0.00270419	0.00530149	0.611141	0.00957433	0.00763651	0.212913
cg09876651	0.00248995	0.00372383	0.505289	0.00156844	0.0021032	0.457611	-0.000827286	0.00302955	0.785372
cg09876683	0.0053554	0.0107882	0.620714	0.00839628	0.0060931	0.171342	-0.0078983	0.00877678	0.370375
cg09876812	-0.00273257	0.0263426	0.917594	0.0026395	0.0148782	0.859555	-0.00915335	0.0214312	0.670241
cg09876845	0.00160014	0.00303277	0.598957	-0.00160503	0.00171289	0.351048	-0.00290089	0.00246733	0.242555
cg09876847	-0.00960889	0.0172246	0.578213	-0.00252467	0.00972836	0.795781	0.0044032	0.0140132	0.754023
cg09876857	0.00177845	0.00323507	0.583748	0.000474211	0.00182715	0.795766	5.27849e-05	0.00263191	0.98404
cg09876858	-0.0257224	0.0212857	0.229787	0.0102365	0.0120221	0.396582	0.0191825	0.0173171	0.270696
cg09876887	0.00785275	0.0211571	0.711317	0.0217418	0.0119494	0.0718914	-0.0146506	0.0172125	0.396756
cg09876992	-0.011242	0.0212246	0.597539	-0.0100972	0.0119876	0.401666	0.0134263	0.0172674	0.438706
cg09877009	0.0608245	0.0323596	0.0631272	-0.0362705	0.0182765	0.0499919	-0.0506137	0.0263264	0.0574406
cg09877043	-0.00270799	0.0142965	0.850159	0.00993983	0.00807462	0.22127	-0.00347478	0.0116311	0.765763
cg09877103	0.00192068	0.0154837	0.901534	-0.00272939	0.00874512	0.755624	0.00142587	0.0125969	0.910109
cg09877112	-0.00471817	0.0243877	0.846995	0.0167905	0.013774	0.225772	-0.00371342	0.0198408	0.851921
cg09877117	-0.0102007	0.013325	0.445797	-0.00282405	0.0075259	0.708289	0.000903567	0.0108406	0.933743
cg09877136	0.00412037	0.00458279	0.370806	-0.0034079	0.00258834	0.191032	-0.00194903	0.00372836	0.602322
cg09877164	0.0031539	0.00301768	0.298529	-0.00078952	0.00170437	0.644225	-0.00317515	0.00245505	0.198943
cg09877173	0.022026	0.0275442	0.425842	0.00256674	0.0155568	0.869291	-0.0204629	0.0224088	0.363396
cg09877178	-0.0168312	0.0143725	0.24441	-0.0010004	0.00811754	0.90217	0.00253063	0.0116929	0.829107
cg09877215	-0.024633	0.013614	0.0734567	-0.000921247	0.00768912	0.904878	0.0170371	0.0110758	0.127213
cg09877273	-0.0293118	0.0199431	0.144828	-0.0014683	0.0112638	0.896552	0.0228792	0.0162249	0.161666
cg09877299	0.00345398	0.00854129	0.686809	0.00405741	0.00482408	0.402354	-0.00107115	0.00694882	0.87781
cg09877334	0.00445596	0.0316933	0.888478	-0.0248055	0.0179002	0.168964	-0.0132384	0.0257843	0.608808
cg09877477	0.023578	0.0315953	0.457304	-0.00293285	0.0178449	0.869792	-0.0130447	0.0257046	0.612955
cg09877529	0.022547	0.02591	0.386314	-0.0139486	0.0146338	0.342845	0.00266017	0.0210792	0.899833
cg09877593	0.0040964	0.00300384	0.175779	-9.93048e-05	0.00169655	0.953443	-0.0027069	0.00244379	0.270719
cg09877685	0.0050677	0.0050321	0.316379	-0.00258573	0.00284211	0.365164	-0.00228879	0.0040939	0.577387
cg09877744	-0.0145013	0.0318232	0.649627	-0.0032473	0.0179736	0.856999	-0.000843899	0.02589	0.974063
cg09877811	0.00924826	0.0136023	0.498168	0.00209041	0.00768251	0.786118	-0.0065061	0.0110662	0.557936
cg09877916	0.00727468	0.0188759	0.70078	-0.0160282	0.010661	0.135943	0.00106091	0.0153566	0.945063
cg09877950	-0.00459189	0.0176347	0.79511	0.000448079	0.00996002	0.964209	0.012119	0.0143469	0.400329
cg09877994	-0.0119701	0.0140402	0.395983	0.00291628	0.00792983	0.713845	0.0156089	0.0114225	0.174908
cg09878033	0.000960812	0.0210829	0.963743	0.00404671	0.0119075	0.734701	-0.00871866	0.0171521	0.612376
cg09878117	0.0369507	0.0205075	0.0746489	-0.00446051	0.0115825	0.700993	-0.02148	0.016684	0.200966
cg09878137	0.0050504	0.0214497	0.814348	0.00221851	0.0121147	0.855077	0.00642449	0.0174505	0.713552
cg09878161	-0.00258157	0.00747796	0.730666	0.00381026	0.00422352	0.369187	0.00447038	0.00608375	0.464211
cg09878183	0.0102842	0.00797707	0.200355	-0.000292826	0.00450541	0.948311	-0.00713038	0.0064898	0.274589
cg09878193	0.0146764	0.0120262	0.225254	-0.00453909	0.00679236	0.505536	-0.00750101	0.00978403	0.445128
cg09878200	-0.0239758	0.0155614	0.126607	0.0221951	0.00878901	0.0131631	0.0202374	0.0126601	0.113146
cg09878267	0.000120063	0.00510588	0.981288	0.00208187	0.00288378	0.472059	3.29433e-06	0.00415392	0.999369
cg09878269	-0.00150159	0.0123905	0.903789	0.00193074	0.00699808	0.783209	0.00141066	0.0100804	0.888993
cg09878318	0.0273882	0.00862512	0.00200051	-0.000270191	0.00487143	0.955881	-0.0153954	0.00701703	0.0305986
cg09878346	-0.0524452	0.0254958	0.0423414	0.0277874	0.0143999	0.0565365	0.0276269	0.0207423	0.185978
cg09878375	0.000117094	0.0080851	0.988474	0.00131744	0.00456643	0.773569	-0.00169615	0.00657769	0.797052
cg09878408	0.00817314	0.0135428	0.547567	0.00179624	0.0076489	0.814826	-0.00536868	0.0110178	0.627153
cg09878415	-0.00018479	0.00274211	0.946409	9.53833e-05	0.00154873	0.951016	-0.000669164	0.00223086	0.764845
cg09878428	-0.014908	0.00755549	0.0512967	0.00572613	0.00426731	0.182743	0.00965371	0.00614682	0.119518
cg09878457	0.0134925	0.010384	0.196873	-0.00224943	0.00586485	0.702147	-0.0143972	0.008448	0.0915107
cg09878473	0.00524666	0.005459	0.338866	-0.00442297	0.00308322	0.154604	-0.00436202	0.00444121	0.328434
cg09878536	-0.0143125	0.0168654	0.398154	0.00941287	0.00952552	0.325501	0.0131106	0.013721	0.341667
cg09878537	-0.000222199	0.0395334	0.995527	0.0166579	0.0223283	0.457427	0.00918669	0.0321627	0.775763
cg09878554	0.00317379	0.00361523	0.382149	0.00030152	0.00204187	0.882908	-0.00274946	0.0029412	0.352184
cg09878710	0.00480476	0.0274697	0.861511	-0.0158673	0.0155148	0.308958	0.00139816	0.0223482	0.950242
cg09878855	0.0072201	0.0430743	0.867228	0.000987343	0.0243282	0.96771	0.0144804	0.0350434	0.680354
cg09878888	0.0152726	0.00929999	0.103751	-0.00622218	0.00525259	0.239044	-0.00974307	0.00756607	0.200872
cg09878905	-0.00151213	0.0157077	0.923505	0.00203223	0.00887163	0.819292	0.00159636	0.0127791	0.900843
cg09878909	-0.010088	0.0202541	0.61955	-0.00413862	0.0114394	0.718291	0.0268517	0.0164779	0.106405
cg09878914	0.00935366	0.0152095	0.539989	0.0107429	0.00859027	0.214062	0.00157025	0.0123738	0.899279
cg09878971	0.00281171	0.0152899	0.854477	-0.0122599	0.00863565	0.158873	0.00076447	0.0124392	0.951121
cg09878987	0.00320522	0.00734472	0.663508	0.00186749	0.00414826	0.653571	-0.00728138	0.00597534	0.225932
cg09878994	0.00335994	0.0063467	0.597725	0.00288894	0.00358459	0.422232	-0.00362021	0.0051634	0.484884
cg09879099	0.00229697	0.00301115	0.447401	-0.00293491	0.00170068	0.0875483	-0.00155084	0.00244974	0.528167
cg09879107	0.0610042	0.0216256	0.00579707	-0.0321574	0.012214	0.00983971	-0.0588997	0.0175937	0.0011567
cg09879122	0.0290729	0.0448615	0.518462	-0.00354668	0.0253376	0.888965	-0.0180261	0.0364974	0.622481
cg09879137	0.020098	0.0211301	0.343865	-0.0203434	0.0119342	0.09143	-0.0115006	0.0171905	0.505063
cg09879165	-0.0092724	0.0206203	0.653939	0.00843442	0.0116463	0.470658	0.00285767	0.0167758	0.86509
cg09879168	-0.0104719	0.00785381	0.185509	0.0056929	0.00443579	0.202378	0.00453491	0.00638952	0.479549
cg09879186	-0.00169705	0.00993688	0.864746	0.00918618	0.0056123	0.104881	0.00263429	0.00808422	0.745228
cg09879228	-0.0154932	0.0141205	0.275237	-0.00232977	0.0079752	0.770807	0.0129848	0.0114878	0.261104
cg09879253	-0.0451784	0.0360656	0.213306	0.025281	0.0203697	0.217529	0.0260671	0.0293414	0.376498
cg09879288	0.00792769	0.00996505	0.428217	0.00252605	0.00562822	0.654553	-0.0096896	0.00810714	0.234896
cg09879334	0.0726715	0.0419035	0.0860164	-0.0592424	0.0236669	0.0139616	-0.0567422	0.0340908	0.0992188
cg09879382	-0.0352284	0.0428254	0.41273	0.00841971	0.0241876	0.728511	-7.23208e-05	0.0348409	0.998348
cg09879385	0.00867482	0.00919376	0.347717	-0.00282292	0.00519259	0.587921	-0.0032637	0.00747965	0.663546
cg09879400	0.0385862	0.0265451	0.149249	-0.0254625	0.0149925	0.0926165	-0.0326433	0.0215959	0.133866
cg09879434	0.00208867	0.0056573	0.712776	-0.000797071	0.00319522	0.803529	-0.00509664	0.00460254	0.270851
cg09879444	0.0131086	0.0249418	0.600376	-0.0154843	0.014087	0.27438	-0.0218964	0.0202916	0.283198
cg09879458	-0.0367513	0.0264635	0.168055	0.0224107	0.0149464	0.136985	0.0275938	0.0215295	0.202982
cg09879482	-0.0185468	0.0129484	0.155221	0.0104312	0.00731317	0.156942	0.0152637	0.0105342	0.150541
cg09879526	0.00538045	0.0171288	0.754099	0.00355564	0.00967424	0.714011	-0.0027154	0.0139352	0.845907
cg09879604	-0.02342	0.0200715	0.246111	-0.00189591	0.0113363	0.867524	0.0243419	0.0163293	0.139256
cg09879615	0.0138322	0.0243895	0.571918	-0.0118613	0.0137751	0.3913	-0.00983082	0.0198422	0.621392
cg09879666	0.010596	0.017069	0.536189	0.00312946	0.00964049	0.746163	-0.00448369	0.0138866	0.747475
cg09879734	0.0362415	0.0297966	0.226794	-0.0321569	0.016829	0.0589523	-0.028869	0.0242413	0.236568
cg09879794	0.0114826	0.0348476	0.742475	-0.000560601	0.0196817	0.977335	0.0032166	0.0283505	0.909899
cg09879805	0.00524337	0.0193115	0.786566	-0.00753291	0.010907	0.49142	-0.00463156	0.015711	0.768772
cg09879868	0.0428012	0.0294801	0.149732	-0.0234377	0.0166502	0.162399	-0.0174041	0.0239837	0.469775
cg09879876	0.00859691	0.00863376	0.321833	-0.00503538	0.00487631	0.304323	-0.00584452	0.00702406	0.407392
cg09879895	0.00679383	0.00783373	0.387921	-0.0021517	0.00442445	0.627826	-0.00462924	0.00637318	0.469348
cg09879968	-0.00174825	0.0034803	0.616564	0.00151044	0.00196566	0.444087	0.000843865	0.00283142	0.766307
cg09879989	0.00754424	0.0137638	0.584853	0.00301008	0.0077737	0.699438	-0.0179707	0.0111976	0.111741
cg09880012	-0.00164225	0.00280302	0.559299	0.000804656	0.00158313	0.612407	-0.000356364	0.00228042	0.876141
cg09880040	-0.000130964	0.0169065	0.993835	-0.00511127	0.00954872	0.593667	0.00118905	0.0137544	0.931286
cg09880117	0.000553864	0.00328987	0.866651	-0.000347782	0.0018581	0.851914	-0.000934745	0.0026765	0.727657
cg09880207	0.00129541	0.0143114	0.928062	-0.00449916	0.00808298	0.579055	0.00520927	0.0116431	0.655565
cg09880234	0.00139786	0.00365618	0.703045	-0.00128805	0.00206499	0.534237	-0.00135212	0.00297451	0.650424
cg09880244	0.00707963	0.0181162	0.6968	0.00704554	0.0102319	0.492712	-0.0129789	0.0147385	0.380683
cg09880254	0.0272215	0.0285525	0.342741	-0.0121137	0.0161263	0.454349	0.00467984	0.0232291	0.840753
cg09880345	0.00190657	0.0162029	0.906571	-0.00401445	0.0091513	0.661862	-0.00537004	0.0131819	0.684618
cg09880359	-0.00963595	0.0176726	0.586821	0.0100216	0.00998139	0.317837	0.0161157	0.0143776	0.265076
cg09880367	-0.0314512	0.0156849	0.0477008	0.0188407	0.00885876	0.0359492	0.0188489	0.0127606	0.142849
cg09880540	0.0392286	0.019263	0.0444007	-0.0121012	0.0108797	0.268739	-0.0174348	0.0156716	0.26864
cg09880551	0.0134685	0.00947343	0.158285	0.00074517	0.00535055	0.889523	-0.00905327	0.00770718	0.242979
cg09880665	0.0489111	0.028355	0.0876883	-0.0298591	0.0160148	0.0652486	-0.0198263	0.0230684	0.392187
cg09880681	0.00473441	0.00378883	0.214433	-0.00224184	0.00213991	0.297385	-0.00151135	0.00308243	0.62501
cg09880724	0.00242148	0.00261285	0.356331	8.37903e-05	0.00147573	0.954837	0.000269691	0.00212571	0.899302
cg09880745	-0.00902626	0.0144375	0.533297	0.000299318	0.00815425	0.970793	-0.000155416	0.0117458	0.98947
cg09880765	0.0299537	0.018067	0.100531	-0.0239645	0.0102042	0.0208577	-0.0218071	0.0146986	0.141119
cg09880791	-0.0530233	0.0246865	0.0341901	0.0292869	0.0139428	0.0382517	0.036238	0.0200839	0.074251
cg09880812	-0.0162977	0.0245946	0.509108	-0.0017205	0.0138909	0.901682	0.0102069	0.0200091	0.61112
cg09880847	0.00366338	0.0097875	0.708996	0.00808293	0.00552793	0.146886	-0.0100998	0.00796269	0.207662
cg09880872	0.000204692	0.0118147	0.986212	-0.00122034	0.00667289	0.85527	-0.000404927	0.00961194	0.966483
cg09880891	-0.0176336	0.0270817	0.516488	0.0110397	0.0152956	0.472162	0.0116507	0.0220325	0.598143
cg09880921	0.00597828	0.0371814	0.872592	0.0149077	0.0209999	0.479457	0.00841993	0.0302492	0.781329
cg09880955	-0.00104227	0.0248755	0.966664	-0.000896701	0.0140496	0.94924	-0.00877017	0.0202377	0.665707
cg09880969	-0.00652837	0.0306108	0.831559	0.0129877	0.0172888	0.454321	0.00957856	0.0249036	0.701348
cg09880973	-0.000714022	0.00283108	0.801408	0.000655842	0.00159898	0.682582	0.000457658	0.00230325	0.842908
cg09881005	0.00282945	0.0121149	0.81582	0.0018446	0.00684243	0.788048	-0.00442946	0.00985615	0.654127
cg09881017	0.0186413	0.0117928	0.117159	-0.0191795	0.00666049	0.00489012	-0.00510533	0.00959408	0.595838
cg09881019	0.00816781	0.0193777	0.674308	0.00450524	0.0109444	0.681497	-0.00337169	0.0157648	0.83109
cg09881021	0.00448407	0.00264121	0.0927309	-0.00320455	0.00149174	0.0341633	-0.00504429	0.00214877	0.0209094
cg09881054	-0.0126853	0.03304	0.701857	0.0242296	0.0186608	0.19719	0.00215453	0.0268799	0.936278
cg09881087	-0.00106803	0.0225824	0.962374	0.00502429	0.0127544	0.694492	0.00977511	0.018372	0.595885
cg09881191	-0.0274595	0.0355783	0.442088	0.0426034	0.0200945	0.0365182	0.0134542	0.028945	0.643093
cg09881199	-0.0265156	0.0248362	0.288314	0.00889619	0.0140273	0.527426	0.0230717	0.0202056	0.256302
cg09881240	0.0066426	0.00574304	0.250234	-0.00451111	0.00324364	0.167449	-0.00364483	0.00467229	0.437215
cg09881253	0.000848448	0.00346069	0.80684	0.00193694	0.00195458	0.324139	-0.00330187	0.00281547	0.243734
cg09881261	0.02431	0.0317833	0.446188	-0.0142625	0.0179511	0.428813	-0.0234862	0.0258575	0.365951
cg09881353	0.000324209	0.00769028	0.966458	0.00361697	0.00434343	0.407014	-0.00505499	0.00625648	0.42107
cg09881355	-0.0321606	0.020236	0.115219	0.0121735	0.0114292	0.289437	0.00438292	0.0164632	0.790624
cg09881357	-0.0168531	0.0292214	0.565439	0.0158202	0.0165041	0.340138	0.022335	0.0237732	0.349784
cg09881379	0.00231741	0.0048748	0.63557	-0.000728664	0.00275326	0.791831	-0.00093391	0.00396593	0.814325
cg09881384	0.00330802	0.00407422	0.418794	0.000476735	0.0023011	0.836302	-0.000143094	0.00331461	0.965653
cg09881453	-0.00254672	0.0155876	0.870555	0.00492098	0.00880383	0.577465	0.0107997	0.0126814	0.396504
cg09881503	0.0194421	0.030963	0.53152	0.00448448	0.0174878	0.798152	-0.00955174	0.0251902	0.70537
cg09881510	0.00136539	0.00648331	0.833636	-0.00162712	0.00366174	0.657765	-0.00173257	0.00527454	0.743252
cg09881582	0.0090891	0.0143896	0.529092	-0.00286071	0.0081272	0.7256	-0.00259153	0.0117068	0.825265
cg09881585	0.016758	0.0237107	0.481387	-0.0163787	0.0133917	0.224244	-0.0218437	0.01929	0.260237
cg09881695	0.00934273	0.00835456	0.266182	0.0055814	0.00471862	0.239732	-0.0150009	0.00679691	0.0296474
cg09881716	-6.11132e-05	0.00899628	0.994594	-0.0019791	0.00508105	0.697748	-0.00552476	0.00731898	0.452147
cg09881793	-0.0269763	0.0217948	0.21877	0.0135461	0.0123096	0.273834	0.024781	0.0177313	0.165395
cg09881808	-0.00367161	0.00865157	0.672214	0.00598887	0.00488636	0.223275	-0.0028561	0.00703854	0.685788
cg09881819	-0.00129247	0.00380601	0.734894	-0.0029507	0.00214961	0.17299	0.00449898	0.0030964	0.149426
cg09881838	-0.0170701	0.0155582	0.275251	-0.00344267	0.00878717	0.696069	0.0197198	0.0126574	0.122467
cg09881842	-0.056865	0.0331424	0.0893627	0.0269608	0.0187187	0.152965	0.039937	0.0269632	0.141771
cg09881855	0.00720337	0.00420329	0.0897372	-0.0040154	0.002374	0.0939368	-0.00449897	0.00341962	0.191366
cg09881857	-0.00930042	0.0282843	0.742994	-0.0133278	0.0159748	0.406142	0.00465296	0.0230109	0.840174
cg09881865	0.0023673	0.0033462	0.48096	-0.000313008	0.00188992	0.868797	-0.00112199	0.00272232	0.681134
cg09881872	0.0457248	0.0249922	0.0703557	-0.0228106	0.0141155	0.109309	-0.0336355	0.0203326	0.101272
cg09881917	-0.00123556	0.00329334	0.708345	-0.0013445	0.00186006	0.471509	0.00265198	0.00267932	0.324712
cg09881932	-0.00365111	0.0154407	0.813569	0.0262687	0.00872082	0.00330016	-0.0132438	0.0125619	0.294344
cg09881964	-0.0114582	0.0161963	0.480961	0.0143486	0.00914761	0.119974	0.0130745	0.0131766	0.32352
cg09882061	0.00113223	0.00807856	0.888827	-0.00116034	0.00456273	0.79979	0.00169129	0.00657237	0.797461
cg09882118	-0.00191799	0.00812811	0.813949	-0.00231545	0.00459072	0.615129	-0.000252973	0.00661268	0.969562
cg09882144	-0.00698145	0.0269765	0.796334	-0.0106368	0.0152362	0.486751	0.0078793	0.0219469	0.720355
cg09882209	-0.00556785	0.00898164	0.536753	0.00214515	0.00507279	0.673314	-0.00026581	0.00730707	0.971056
cg09882283	0.00640058	0.0166862	0.702117	-0.000470619	0.00942431	0.960274	0.0102644	0.0135752	0.451396
cg09882308	-0.0274243	0.019263	0.157716	0.0095147	0.0108796	0.383962	0.0141195	0.0156715	0.369816
cg09882452	-0.00012315	0.0213831	0.995417	0.0042468	0.0120771	0.725862	0.0142557	0.0173964	0.41451
cg09882455	-0.0374686	0.0219551	0.0910624	4.83052e-05	0.0124001	0.9969	0.0394634	0.0178617	0.0294763
cg09882461	0.00209033	0.00532918	0.695732	0.00141551	0.0030099	0.639197	-0.00304483	0.00433559	0.484165
cg09882497	-0.00167085	0.00912527	0.855096	0.00209437	0.00515391	0.68536	0.000895214	0.00742392	0.904267
cg09882526	0.00170498	0.00738361	0.817862	0.00299208	0.00417023	0.474781	0.0012396	0.00600698	0.836939
cg09882535	-0.00946041	0.0461179	0.837892	-0.0182153	0.0260472	0.48601	-0.00771279	0.0375195	0.837555
cg09882545	-0.0248386	0.0258277	0.338566	0.00674265	0.0145874	0.644944	0.0154394	0.0210123	0.464229
cg09882550	0.000366691	0.00694646	0.958008	0.0030436	0.00392333	0.439753	-0.00146862	0.00565134	0.795509
cg09882587	0.00671881	0.0055307	0.227353	-0.00464563	0.00312371	0.140169	-0.00431413	0.00449954	0.340022
cg09882629	-0.00207693	0.00905153	0.818993	0.00275965	0.00511226	0.590553	0.00214208	0.00736394	0.771751
cg09882642	0.000325149	0.010002	0.974133	0.0021671	0.00564907	0.70209	0.00455415	0.00813717	0.57698
cg09882647	0.00477831	0.00769346	0.535984	-0.00702543	0.00434523	0.109133	-0.00469352	0.00625907	0.455126
cg09882649	-0.00399178	0.00921323	0.665773	0.00594657	0.00520359	0.255913	-0.00110576	0.00749548	0.883022
cg09882657	0.0116245	0.00932115	0.215329	0.00359282	0.00526454	0.49656	-0.0119421	0.00758329	0.118528
cg09882672	0.012653	0.014765	0.393559	-0.000554599	0.00833923	0.947111	-0.0082028	0.0120122	0.496299
cg09882730	-0.0193371	0.032436	0.552441	-0.00408811	0.0183197	0.82388	0.00584203	0.0263885	0.825253
cg09882901	0.0365046	0.0320677	0.257744	-0.0264505	0.0181117	0.147375	-0.0121262	0.0260889	0.643103
cg09882910	-0.00722015	0.00898673	0.423675	0.00850998	0.00507567	0.0968034	0.00324342	0.00731122	0.658294
cg09883043	0.0100371	0.0161382	0.535421	-0.0175142	0.00911477	0.0575722	-0.00298032	0.0131293	0.820899
cg09883131	0.00583369	0.00331669	0.0817172	-0.00197873	0.00187325	0.293425	-0.00331375	0.00269831	0.222357
cg09883145	-0.0236926	0.0246956	0.339725	0.00231387	0.013948	0.868583	0.0210575	0.0200913	0.297173
cg09883188	0.008715	0.0170789	0.611004	0.00193179	0.00964608	0.841687	0.00635947	0.0138947	0.648187
cg09883255	0.0242184	0.0274966	0.380593	-0.0154299	0.0155299	0.322883	0.0133223	0.02237	0.552855
cg09883264	0.00102095	0.00312487	0.744579	-0.00115496	0.00176491	0.514385	0.000624621	0.00254226	0.806432
cg09883377	-0.0364304	0.0244503	0.139443	0.00808713	0.0138094	0.559475	0.0235893	0.0198917	0.238536
cg09883381	0.0160837	0.0107882	0.139208	0.00675448	0.00609312	0.270341	-0.0152601	0.0087768	0.0852308
cg09883411	0.00769	0.00995031	0.441477	-0.00350958	0.00561989	0.533755	0.000319882	0.00809514	0.96856
cg09883431	0.0125739	0.0127827	0.327703	0.000454336	0.00721962	0.94995	-0.00317024	0.0103995	0.76113
cg09883465	0.00675487	0.00779532	0.388317	0.000900469	0.00440276	0.838368	-0.00359817	0.00634193	0.571766
cg09883504	0.0131028	0.0123224	0.290245	-0.000762705	0.00695966	0.912959	-0.00704287	0.010025	0.484014
cg09883524	-0.00134391	0.00258603	0.604456	0.00203525	0.00146058	0.166633	0.000423563	0.00210388	0.840862
cg09883573	-0.0127156	0.0154852	0.413558	0.0128876	0.008746	0.143809	0.0110897	0.0125981	0.380867
cg09883582	0.00709823	0.0060954	0.24704	-0.00416243	0.00344265	0.229543	0.000378515	0.00495896	0.939313
cg09883602	0.0171379	0.0194699	0.380889	-0.0212889	0.0109965	0.0557524	-0.00726591	0.0158399	0.647458
cg09883619	0.0197396	0.0181119	0.278445	0.00222273	0.0102295	0.828437	-0.0127381	0.0147351	0.389437
cg09883650	-0.00439319	0.0375511	0.907105	0.00719852	0.0212087	0.735024	0.0238548	0.0305499	0.436774
cg09883659	0.0357778	0.0338749	0.293486	-0.000244269	0.0191324	0.989839	-0.0101425	0.0275592	0.713647
cg09883671	0.00553113	0.0100913	0.584866	0.00487189	0.00569955	0.394755	-0.0109599	0.00820989	0.184982
cg09883673	0.0279978	0.0216756	0.199508	-0.0220572	0.0122423	0.0746646	-0.0199419	0.0176344	0.260877
cg09883674	-0.00992968	0.00963623	0.305334	-0.000944293	0.0054425	0.862614	0.0102397	0.00783962	0.19456
cg09883676	0.0114946	0.0288247	0.690926	-0.00649347	0.01628	0.690864	0.00252806	0.0234505	0.914372
cg09883745	-0.0137355	0.0219276	0.532508	0.0220833	0.0123846	0.0776625	-0.00097348	0.0178394	0.956593
cg09883779	0.0090641	0.028629	0.752217	-0.000314668	0.0161696	0.984513	0.00631373	0.0232914	0.786903
cg09883798	0.0293667	0.0271212	0.281556	-0.0455228	0.0153179	0.00372404	0.000385408	0.0220646	0.986099
cg09883830	0.038881	0.0403318	0.337405	-0.0264587	0.0227792	0.248249	-0.0383256	0.0328122	0.245629
cg09883841	0.0304514	0.0239777	0.207095	-0.0119547	0.0135425	0.379528	-0.0353026	0.0195072	0.0734042
cg09883843	0.00691619	0.00989805	0.486367	-0.00473507	0.00559037	0.399057	-0.0025611	0.00805262	0.751127
cg09883849	0.00569449	0.00771456	0.462188	-0.00554067	0.00435715	0.206515	-0.00750361	0.00627623	0.234754
cg09883851	0.000668205	0.00844324	0.937082	0.00369335	0.0047687	0.440501	0.00447751	0.00686906	0.516032
cg09883860	-0.00684672	0.0174609	0.695823	0.0079316	0.00986185	0.423187	-0.00561581	0.0142055	0.69346
cg09883947	-0.000329674	0.011575	0.977336	0.000699744	0.00653749	0.91498	-0.000503259	0.00941691	0.957488
cg09883968	-0.00457841	0.0260993	0.861109	0.00194058	0.0147407	0.895533	0.00120311	0.0212332	0.95493
cg09883971	0.0439454	0.0346387	0.207562	-0.0426828	0.0195638	0.0315209	-0.0661232	0.0281806	0.0209685
cg09883979	0.0128371	0.0126743	0.313628	-0.00557982	0.00715837	0.437574	-0.00605729	0.0103112	0.558256
cg09883987	-0.000403822	0.011709	0.972558	-0.00139003	0.00661321	0.833956	0.00795361	0.00952597	0.405783
cg09884038	-0.00471323	0.0145639	0.746913	-0.000144731	0.00822563	0.985998	0.0126639	0.0118486	0.287781
cg09884040	-0.0102436	0.0143948	0.478394	0.00629863	0.00813013	0.440366	0.00322726	0.011711	0.783455
cg09884042	-0.0144475	0.0163186	0.378139	-0.0026633	0.00921664	0.773218	0.00985667	0.0132761	0.459598
cg09884076	-0.00169559	0.00749471	0.821487	0.00252414	0.00423298	0.552348	-5.26103e-05	0.00609738	0.993133
cg09884077	0.0049596	0.00574194	0.389835	-0.00271225	0.00324302	0.405001	-0.00282613	0.00467139	0.546586
cg09884107	0.0103683	0.0181616	0.56938	-0.0080813	0.0102576	0.432695	-0.00165315	0.0147755	0.911144
cg09884146	0.0668527	0.0314614	0.036109	-0.0421276	0.0177692	0.0197055	-0.0368148	0.0255956	0.153529
cg09884153	-0.00256058	0.015479	0.868952	-0.000711763	0.00874247	0.935278	0.00446444	0.012593	0.723714
cg09884213	-0.0334524	0.0238459	0.16382	0.00883254	0.0134681	0.51348	0.0208869	0.0194	0.284282
cg09884223	-0.00583738	0.00721627	0.420521	-0.00184446	0.00407572	0.651875	0.00866908	0.00587085	0.142981
cg09884225	-0.00873098	0.0221696	0.694565	-0.010878	0.0125213	0.387101	0.0025705	0.0180363	0.886963
cg09884257	0.00300037	0.00305203	0.327992	-0.00148719	0.00172377	0.390379	-0.00157237	0.002483	0.528041
cg09884276	-0.0135147	0.0219342	0.539226	0.000378511	0.0123883	0.975687	0.0141155	0.0178447	0.430845
cg09884279	0.00658464	0.0247921	0.79111	0.0227768	0.0140025	0.107027	-0.000649823	0.0201698	0.974364
cg09884293	0.00355422	0.0183941	0.847182	-0.0132176	0.0103889	0.206285	0.00896328	0.0149647	0.550579
cg09884310	0.026565	0.0239493	0.270052	0.000308696	0.0135265	0.981839	-0.0216483	0.0194842	0.269255
cg09884341	0.0111373	0.0114113	0.331473	-0.00578366	0.00644508	0.371717	-0.00790501	0.00928378	0.396575
cg09884350	-0.00496492	0.0137902	0.719597	0.0094228	0.00778863	0.22926	0.00366049	0.0112191	0.744913
cg09884419	-0.0162146	0.0293876	0.582377	-0.00608691	0.016598	0.714614	0.000165245	0.0239085	0.994499
cg09884422	0.00475194	0.0215996	0.826328	-0.00235371	0.0121994	0.847407	-0.0019134	0.0175725	0.913516
cg09884423	-0.00194916	0.015073	0.897374	-0.000931587	0.00851318	0.913086	0.00808966	0.0122628	0.510998
cg09884451	0.0112755	0.0292616	0.700824	-0.0282693	0.0165268	0.0903353	-0.00453751	0.023806	0.84923
cg09884480	0.0127096	0.0198179	0.522812	4.62706e-05	0.011193	0.99671	-0.0116421	0.016123	0.471963
cg09884561	0.00153483	0.00287902	0.595165	-0.00132071	0.00162606	0.418635	0.000192693	0.00234225	0.934601
cg09884599	-0.00276956	0.0148239	0.85218	0.000581082	0.00837248	0.94481	0.00703844	0.0120601	0.560821
cg09884613	0.00295782	0.0319327	0.926389	-0.0167727	0.0180354	0.354664	-0.00386718	0.025979	0.881972
cg09884625	-0.00856294	0.0179634	0.634645	0.013199	0.0101456	0.196326	0.000667486	0.0146142	0.963663
cg09884635	-0.111075	0.0474409	0.02124	0.0527611	0.0267944	0.0517649	0.0754942	0.0385959	0.0533104
cg09884655	0.0189347	0.0319061	0.554247	0.00733617	0.0180204	0.68482	0.00494206	0.0259574	0.849397
cg09884706	0.0303171	0.0366246	0.409805	-0.0336769	0.0206854	0.106725	-0.0310648	0.0297962	0.299709
cg09884756	0.0089376	0.00763147	0.244378	-0.00686461	0.00431022	0.114463	-0.00619079	0.00620864	0.321159
cg09884761	-0.0106408	0.0244843	0.664809	0.0139609	0.0138286	0.315187	0.0170471	0.0199193	0.394192
cg09884843	0.0336	0.0569625	0.556641	0.00704419	0.0321722	0.827142	-0.0132349	0.0463423	0.775795
cg09884847	-0.00447541	0.0300887	0.882064	0.0105799	0.016994	0.535014	0.00985468	0.0244789	0.688135
cg09884851	0.044471	0.0289956	0.128322	-0.0213838	0.0163766	0.194694	-0.0478048	0.0235896	0.0454287
cg09884889	0.00326884	0.00237077	0.171092	0.000333257	0.001339	0.803971	-0.00155604	0.00192876	0.42176
cg09884903	-0.00034765	0.00299941	0.907964	0.00080232	0.00169405	0.636832	-0.000942593	0.00244019	0.700128
cg09884983	-0.000919724	0.019552	0.962577	0.002211	0.0110429	0.841723	0.0153445	0.0159066	0.337091
cg09885034	-0.00609963	0.0172926	0.725048	0.00638346	0.00976679	0.514908	-0.000658104	0.0140685	0.962785
cg09885053	-0.00192497	0.010453	0.854273	0.00864632	0.0059038	0.146248	-0.0012185	0.0085041	0.88636
cg09885063	0.00472776	0.0130962	0.718875	-0.0146895	0.00739667	0.049831	-0.00368524	0.0106545	0.73017
cg09885086	0.000554361	0.00332114	0.867778	-0.00218698	0.00187576	0.246478	-0.000104308	0.00270193	0.969284
cg09885095	0.0372324	0.0132916	0.00613499	-0.00842851	0.00750703	0.264287	-0.0275948	0.0108135	0.0122592
cg09885134	-0.0108754	0.0200119	0.588057	0.00239737	0.0113026	0.832463	0.0196653	0.0162808	0.229999
cg09885236	-0.000981986	0.0112806	0.930809	0.00769783	0.00637125	0.229872	-0.000180537	0.00917743	0.984345
cg09885278	-0.0120098	0.00773455	0.123706	0.00659942	0.00436844	0.134082	0.00580168	0.0062925	0.358794
cg09885320	0.0130968	0.0134524	0.332669	-0.00695309	0.00759787	0.362366	-0.00136923	0.0109443	0.900694
cg09885325	-0.0157316	0.0241708	0.516665	-0.00759633	0.0136515	0.579175	0.00868303	0.0196643	0.659778
cg09885380	-0.000544114	0.00331861	0.870102	0.000781188	0.00187434	0.67775	0.000708827	0.00269988	0.793456
cg09885409	0.00230842	0.00442236	0.602856	-0.00102367	0.00249773	0.682817	0.000510233	0.00359784	0.887516
cg09885499	-0.00132337	0.00398784	0.74071	-0.0010996	0.00225231	0.626492	0.000436231	0.00324433	0.893315
cg09885502	0.107112	0.123681	0.388586	-0.0876456	0.0698545	0.212576	-0.059356	0.100622	0.55662
cg09885599	0.00997993	0.0168745	0.5556	-0.00352331	0.00953063	0.712416	0.0152491	0.0137283	0.269384
cg09885622	0.00812594	0.0341912	0.812639	0.0016108	0.019311	0.933693	-0.0155596	0.0278165	0.577188
cg09885657	0.00120223	0.0117806	0.918924	0.00245162	0.00665363	0.713322	-0.00164326	0.00958419	0.864219
cg09885664	0.00970071	0.0542354	0.858415	0.0155881	0.0306319	0.611977	-0.00675442	0.0441236	0.87865
cg09885699	-0.00312713	0.0143102	0.827475	0.00646344	0.00808235	0.42582	0.000545456	0.0116422	0.962727
cg09885709	-0.0194583	0.0215472	0.368712	-0.00669266	0.0121698	0.583611	0.0407192	0.0175299	0.0222558
cg09885728	-0.00806537	0.0142782	0.573452	0.00724145	0.00806429	0.371405	0.0100666	0.0116162	0.388278
cg09885735	0.0153378	0.00924366	0.100256	-0.0103369	0.00522078	0.0505138	-0.0136974	0.00752024	0.0715957
cg09885756	-0.0124203	0.00675146	0.0688478	0.0019151	0.0038132	0.616632	0.00968207	0.0054927	0.081066
cg09885881	0.0137032	0.0334205	0.682683	0.0109273	0.0188757	0.56398	-0.0120855	0.0271895	0.657666
cg09885921	0.0324384	0.0209263	0.124335	-0.00850011	0.0118191	0.473738	-0.0288147	0.0170248	0.0937248
cg09885922	0.00738218	0.0136988	0.591184	-0.00807374	0.00773704	0.299276	-0.0101436	0.0111448	0.364966
cg09885951	-0.00903936	0.0054566	0.100801	-0.00115866	0.00308186	0.707758	0.00897549	0.00443926	0.0459183
cg09885957	-0.00217157	0.0551817	0.968689	0.0199265	0.0311664	0.524082	0.00302858	0.0448934	0.946352
cg09886009	-0.00945093	0.0105969	0.374652	0.00134275	0.00598506	0.822952	0.0015156	0.00862115	0.860813
cg09886025	-0.00146165	0.00370868	0.694352	-0.000171578	0.00209464	0.934883	0.00187328	0.00301722	0.536132
cg09886037	0.00943793	0.0277582	0.73458	0.00885462	0.0156777	0.573506	-0.0187821	0.0225829	0.407601
cg09886047	-0.0157366	0.0189157	0.407467	0.0155918	0.0106835	0.147643	0.0134148	0.015389	0.385495
cg09886123	-0.00336216	0.0140346	0.811171	0.00185816	0.0079267	0.81515	-0.00324084	0.011418	0.777135
cg09886179	0.00195913	0.00419593	0.6416	0.00124794	0.00236984	0.599668	-0.00401375	0.00341363	0.242523
cg09886182	0.010202	0.0221911	0.646723	-0.00875311	0.0125334	0.486592	-0.00434268	0.0180537	0.810412
cg09886243	0.00245642	0.00381735	0.52141	-0.000887005	0.00215602	0.681671	-0.00182596	0.00310563	0.557917
cg09886289	0.0121804	0.0104589	0.247008	0.000514374	0.00590712	0.930788	0.000735437	0.00850889	0.9313
cg09886456	-0.0128573	0.0118092	0.278933	-7.83329e-05	0.00666979	0.990653	0.00415692	0.00960746	0.666201
cg09886557	-0.00270816	0.00890284	0.761628	0.00634229	0.00502828	0.210187	-0.00644091	0.00724297	0.376039
cg09886564	0.00135777	0.0134096	0.919556	0.00928722	0.00757366	0.223042	-0.00390885	0.0109094	0.72089
cg09886578	-0.00358154	0.0156244	0.81917	0.00100556	0.00882458	0.909511	-0.00158332	0.0127113	0.901127
cg09886618	-0.0171672	0.0482122	0.722549	-0.0277722	0.02723	0.310282	0.00198782	0.0392234	0.959684
cg09886619	0.00165077	0.017495	0.925018	0.000902783	0.00988109	0.927389	-0.00348206	0.0142332	0.807244
cg09886641	0.0101372	0.0270365	0.708513	-0.0197142	0.0152701	0.19973	-0.00551949	0.0219957	0.80239
cg09886715	0.00306046	0.00738153	0.679333	0.00122211	0.00416905	0.770036	-0.00294483	0.00600529	0.624966
cg09886755	0.000977731	0.00474321	0.837115	-0.000142308	0.00267895	0.957744	0.000583692	0.00385888	0.880082
cg09886786	-0.0027369	0.0117538	0.816361	-0.00477344	0.00663846	0.473816	0.00889325	0.00956235	0.354642
cg09886818	0.00607985	0.00638148	0.343069	-0.00456171	0.00360423	0.208637	-0.00110623	0.00519169	0.83171
cg09886849	-0.00873327	0.0221404	0.694107	-0.00507292	0.0125048	0.685864	0.00370565	0.0180125	0.837431
cg09886850	0.0152149	0.00976492	0.122428	-0.000446976	0.00551518	0.935572	-0.0154861	0.00794431	0.054115
cg09886858	-0.00799644	0.0635678	0.900153	0.0200208	0.0359028	0.578362	0.00249246	0.051716	0.961659
cg09886864	-0.025844	0.0181926	0.158614	0.00473072	0.0102751	0.646245	0.0245763	0.0148007	0.100015
cg09886921	-0.0291896	0.0195819	0.139268	-0.00916989	0.0110598	0.409051	0.0228225	0.015931	0.155159
cg09886931	0.0120093	0.00963559	0.215609	-0.0108102	0.00544213	0.0497833	-0.00740067	0.0078391	0.347455
cg09886946	0.0270899	0.0152581	0.078929	-0.0142485	0.00861771	0.10145	-0.018372	0.0124133	0.142075
cg09887007	0.0063664	0.00299383	0.0359727	0.000676039	0.0016909	0.690166	-0.00626699	0.00243565	0.0115804
cg09887059	0.00533347	0.012617	0.673424	0.0021933	0.00712601	0.758897	0.00579097	0.0102646	0.573929
cg09887068	0.0117797	0.0361711	0.745371	-0.0107535	0.0204293	0.599816	-0.0156673	0.0294272	0.595649
cg09887075	-0.0114794	0.0409961	0.780058	0.0274066	0.0231544	0.239417	0.0110576	0.0333527	0.740947
cg09887199	-0.0175436	0.0145576	0.231061	-0.00469743	0.00822208	0.569091	0.00626281	0.0118435	0.598141
cg09887207	0.0371523	0.0265722	0.16522	0.0163592	0.0150078	0.278367	-0.0264252	0.021618	0.224499
cg09887220	-0.0213822	0.0190149	0.263548	0.0120465	0.0107395	0.264732	0.0222209	0.0154697	0.154068
cg09887272	0.00613449	0.0108126	0.571778	0.00137796	0.00610693	0.821952	-0.00385693	0.00879671	0.662024
cg09887284	0.00494048	0.0129367	0.703364	-0.00395052	0.00730657	0.589954	-0.00635312	0.0105247	0.547479
cg09887298	0.0138565	0.00978602	0.159962	-0.00818197	0.0055271	0.141991	-0.00666465	0.00796149	0.404567
cg09887323	0.000724308	0.0100909	0.942924	0.00524264	0.00569927	0.359895	-0.00545268	0.00820949	0.508127
cg09887329	-0.00462975	0.0421317	0.912723	-0.0224495	0.0237958	0.347786	-0.0161216	0.0342766	0.639159
cg09887359	0.0082186	0.0133059	0.538228	0.00322853	0.00751511	0.668426	-0.00489088	0.0108251	0.652405
cg09887367	-0.00578559	0.0261738	0.825517	-0.00308693	0.0147828	0.835023	0.0128803	0.0212939	0.546655
cg09887415	0.0068096	0.0304439	0.823474	0.0103717	0.0171946	0.547773	0.0161136	0.0247678	0.516836
cg09887459	0.00152892	0.00239574	0.524844	0.000333189	0.0013531	0.806011	-0.00185205	0.00194907	0.344337
cg09887532	0.00417132	0.0135341	0.758578	0.00643981	0.00764397	0.401577	-0.00684737	0.0110107	0.535464
cg09887589	-0.0131482	0.0340255	0.700021	-0.00834087	0.0192175	0.665224	-0.00013812	0.0276817	0.996029
cg09887627	0.0131448	0.00872584	0.135177	-0.00564197	0.00492831	0.255077	-0.0103463	0.00709896	0.148193
cg09887634	0.00946994	0.00496729	0.0595199	0.000107204	0.0028055	0.969596	-0.00618395	0.00404117	0.129179
cg09887667	0.0109617	0.0045415	0.0176501	-0.00408272	0.00256502	0.114675	-0.00713585	0.00369477	0.0563303
cg09887678	-0.00235389	0.00682086	0.730758	-0.000799812	0.00385239	0.835961	0.00433852	0.00554916	0.436197
cg09887687	0.0916087	0.0542321	0.0943607	-0.0755791	0.03063	0.0153406	-0.0698515	0.0441209	0.116601
cg09887775	0.00871338	0.00854007	0.310101	0.00909875	0.00482339	0.0622044	-0.00464617	0.00694783	0.505245
cg09887801	0.000650433	0.00899677	0.942513	0.00139105	0.00508133	0.784847	-0.00200675	0.00731939	0.784531
cg09887804	0.016816	0.0131679	0.204604	-0.00420126	0.00743719	0.573433	-0.00321952	0.0107129	0.764411
cg09887837	-0.000561995	0.00333632	0.866578	0.00120107	0.00188434	0.525354	0.00152782	0.00271429	0.574803
cg09887867	0.0135875	0.00895944	0.132599	-0.0102754	0.00506025	0.0450031	-0.00856709	0.00728902	0.242705
cg09887906	0.00365874	0.0117875	0.756923	0.0142296	0.00665753	0.0350564	0.00170707	0.00958982	0.859083
cg09887927	-0.000828101	0.00414167	0.841939	-0.00336616	0.00233919	0.15333	0.000950629	0.00336948	0.778439
cg09887955	-0.00659737	0.0321716	0.837944	-0.00195196	0.0181704	0.914671	-0.0150131	0.0261734	0.567551
cg09888012	-0.00775288	0.0263956	0.769594	-0.00507759	0.0149081	0.73414	-0.00102382	0.0214743	0.962071
cg09888026	0.0356292	0.0201305	0.0798515	-0.0191134	0.0113696	0.0959286	-0.0206355	0.0163773	0.21066
cg09888049	0.0216108	0.0421033	0.60891	0.00837612	0.0237798	0.725417	-0.0103209	0.0342534	0.763817
cg09888104	-0.0352181	0.0213959	0.102963	0.011017	0.0120843	0.364177	0.0193543	0.0174068	0.268909
cg09888137	0.00117544	0.00276585	0.67178	-0.00198355	0.00156214	0.207176	0.000641509	0.00225018	0.776175
cg09888145	-0.000903111	0.005179	0.861927	0.00405597	0.00292507	0.168703	-4.1255e-05	0.00421341	0.992208
cg09888147	-0.0101347	0.0146272	0.490031	0.00186928	0.00826136	0.821464	0.00739125	0.0119	0.535968
cg09888164	0.000270794	0.00403705	0.946657	0.000602535	0.00228011	0.792137	-0.000129257	0.00328437	0.968687
cg09888186	0.025009	0.0531744	0.639171	0.021004	0.0300327	0.485976	-0.00189819	0.0432604	0.965091
cg09888229	-0.00892121	0.0406575	0.826777	0.0263103	0.0229632	0.254684	-0.0075137	0.0330772	0.820775
cg09888231	-0.00367004	0.00364889	0.316991	-0.00187911	0.00206088	0.364111	0.000841322	0.00296858	0.777461
cg09888294	0.0227921	0.0157745	0.151686	-0.00842276	0.00890939	0.34679	-0.0123592	0.0128335	0.337894
cg09888297	-0.000430241	0.0341061	0.989961	-0.0104084	0.019263	0.590193	-0.0150363	0.0277473	0.589117
cg09888330	-0.0171158	0.0297177	0.56597	-0.0068389	0.0167844	0.684562	0.0205531	0.024177	0.397336
cg09888344	-0.00629304	0.0173296	0.717284	0.00371192	0.00978769	0.705327	0.00264577	0.0140986	0.85153
cg09888447	-0.0139463	0.00865834	0.110454	0.00684607	0.00489019	0.164683	0.00970553	0.00704405	0.171393
cg09888475	0.00961507	0.00836288	0.253053	4.21657e-05	0.00472332	0.992895	-0.000382909	0.00680368	0.955234
cg09888562	0.00270407	0.0127632	0.832654	0.00595305	0.00720862	0.41091	-0.00513579	0.0103836	0.621986
cg09888572	0.00859245	0.0085165	0.315498	-0.00832735	0.00481008	0.0865576	-0.00708824	0.00692865	0.308811
cg09888620	0.00537735	0.00371286	0.150724	-0.00127739	0.002097	0.543835	-0.00362463	0.00302062	0.233047
cg09888625	-0.0311187	0.0149328	0.0397691	0.00640436	0.00843395	0.449463	0.0270383	0.0121487	0.0283317
cg09888648	-0.00657646	0.0227722	0.77335	-0.00920918	0.0128616	0.475682	-0.00310563	0.0185265	0.867218
cg09888653	-0.00748916	0.0117144	0.524112	0.00373473	0.00661625	0.573719	0.00211198	0.00953035	0.825082
cg09888656	-0.00767756	0.00958496	0.425069	0.00546431	0.00541354	0.315279	0.00750125	0.00779791	0.338439
cg09888670	0.0184176	0.0390997	0.638658	0.00289424	0.0220833	0.895997	-0.000368499	0.0318098	0.990781
cg09888721	0.00170608	0.00592061	0.773833	-0.00307353	0.00334393	0.36028	-0.000875725	0.00481675	0.856109
cg09888753	-0.00391311	0.00470691	0.407794	-0.00449992	0.00265844	0.0936913	0.00876787	0.00382934	0.0241861
cg09888840	-0.00941872	0.0418625	0.822454	-0.00996937	0.0236438	0.674204	-0.0167298	0.0340575	0.624367
cg09888920	0.00217583	0.00404965	0.592286	-0.00191649	0.00228722	0.404119	-0.000304403	0.00329462	0.926574
cg09888961	0.00587609	0.00856991	0.494543	0.000767355	0.00484024	0.87436	-0.0034822	0.00697211	0.618584
cg09889065	-0.0114558	0.012316	0.354573	-0.0012134	0.006956	0.86188	0.0115066	0.0100197	0.253603
cg09889103	-0.000175599	0.00318826	0.95619	-0.000439307	0.00180071	0.80777	0.00235736	0.00259383	0.365667
cg09889135	0.0335649	0.0182185	0.0684464	-0.0212742	0.0102897	0.0413198	-0.0238742	0.0148218	0.11045
cg09889154	-0.0106401	0.0204721	0.60442	0.000584015	0.0115626	0.959819	0.00541233	0.0166552	0.745902
cg09889155	-0.00429494	0.0109615	0.69604	-0.00110695	0.00619098	0.858463	0.00962483	0.00891777	0.283109
cg09889165	-0.0110868	0.015895	0.487138	-0.00104695	0.0089774	0.907399	-0.00254072	0.0129314	0.844644
cg09889178	0.00130157	0.00877043	0.882329	0.002458	0.0049535	0.620854	-0.00363434	0.00713525	0.611651
cg09889194	-0.00248071	0.0131076	0.850282	0.00200951	0.00740311	0.786622	-0.000545291	0.0106638	0.959322
cg09889228	0.0124429	0.0154142	0.421482	-0.00692345	0.00870585	0.428382	-0.0101627	0.0125403	0.419672
cg09889256	0.00830948	0.0109308	0.448965	0.00633273	0.00617365	0.307527	-0.00587463	0.00889281	0.510415
cg09889291	2.44626e-05	0.00413445	0.995291	-1.07568e-05	0.00233512	0.996334	0.00228045	0.00336361	0.499384
cg09889350	0.0700687	0.0303629	0.0231185	-0.0385531	0.0171488	0.0268072	-0.0516865	0.0247019	0.0389863
cg09889389	0.0201407	0.0208282	0.335928	-0.0227592	0.0117636	0.0559093	-0.00647151	0.0169449	0.703351
cg09889396	-0.0138334	0.0229689	0.548389	0.0228115	0.0129727	0.0817979	-0.00774167	0.0186865	0.679566
cg09889443	0.00311723	0.0136908	0.820364	0.00348466	0.00773252	0.653238	-0.00763441	0.0111383	0.494696
cg09889477	0.0253621	0.0295723	0.393189	0.00856048	0.0167023	0.609431	-0.0176748	0.0240588	0.464306
cg09889479	0.00945134	0.0209291	0.652563	-0.0104943	0.0118206	0.376825	-0.00734483	0.017027	0.667151
cg09889490	-0.0317163	0.0185018	0.0896482	0.0136045	0.0104497	0.196003	0.0112505	0.0150523	0.456595
cg09889491	-0.00600031	0.00373772	0.111637	-0.000695294	0.00211105	0.742587	0.00861162	0.00304085	0.00561517
cg09889520	9.35808e-05	0.0101274	0.992646	-0.00152634	0.00571993	0.790149	-0.00529925	0.00823925	0.521615
cg09889532	0.00220579	0.0157208	0.888703	-0.0116991	0.00887905	0.190706	-0.0062498	0.0127898	0.626177
cg09889626	0.00265447	0.00250455	0.291815	0.00176339	0.00141456	0.215515	-0.00190095	0.00203759	0.353144
cg09889646	-0.00890696	0.0141704	0.531097	-0.00551676	0.00800335	0.492259	0.00888733	0.0115284	0.442616
cg09889673	0.00916221	0.0126164	0.469438	0.00146046	0.00712569	0.838031	-0.00412116	0.0102642	0.688919
cg09889680	0.000682397	0.00276855	0.805825	-0.00104385	0.00156367	0.505978	0.000865849	0.00225238	0.701503
cg09889709	-0.01785	0.0211089	0.399829	0.00419585	0.0119222	0.725643	0.00147395	0.0171733	0.931778
cg09889734	-0.011531	0.0329515	0.727137	-0.00387598	0.0186109	0.835455	0.0182687	0.026808	0.497183
cg09889778	-0.0101139	0.0233323	0.665626	-0.0126371	0.013178	0.33994	0.00837205	0.0189821	0.660149
cg09889828	0.00446583	0.011325	0.694191	-0.0125383	0.0063963	0.0528074	-0.00737875	0.00921353	0.42515
cg09889836	-0.00912915	0.0288014	0.751942	0.0108395	0.0162669	0.506753	0.0129961	0.0234316	0.580405
cg09889848	0.0292934	0.036476	0.423868	-0.0180283	0.0206015	0.38366	-0.021805	0.0296753	0.464225
cg09889850	-0.00590583	0.00384347	0.127617	0.00140902	0.00217078	0.517802	0.00465078	0.00312688	0.140132
cg09889857	0.0032493	0.00742804	0.662757	-0.00885063	0.00419532	0.0374369	-0.00145831	0.00604313	0.809814
cg09889910	0.00207452	0.0079671	0.795113	0.00347865	0.00449978	0.441341	-0.000390614	0.00648169	0.952068
cg09889948	0.0233293	0.0228424	0.309618	0.00292176	0.0129013	0.821307	-0.0251965	0.0185836	0.178264
cg09889987	0.00977507	0.00828707	0.241032	-0.00254929	0.0046805	0.587223	-0.0085288	0.006742	0.208863
cg09889997	0.0466696	0.0424361	0.27413	-0.0464051	0.0239677	0.0557305	-0.0473011	0.0345242	0.173791
cg09890046	0.000837917	0.00281603	0.766675	0.000196588	0.00159048	0.901883	-0.000540617	0.002291	0.813945
cg09890074	-0.0192893	0.0174938	0.272885	0.00799277	0.00988041	0.420503	0.00236495	0.0142322	0.868366
cg09890077	-0.00552737	0.0338275	0.870541	0.0273173	0.0191056	0.155953	0.0110777	0.0275206	0.688174
cg09890084	0.00759685	0.011234	0.500482	-0.00275391	0.00634489	0.665216	-0.00278685	0.00913947	0.761071
cg09890200	0.00321536	0.00259835	0.218872	-0.00248562	0.00146754	0.0934909	-0.000617357	0.00211391	0.770869
cg09890202	-0.00527416	0.010127	0.603678	0.00531449	0.00571967	0.355089	0.00223513	0.00823887	0.786738
cg09890204	0.00115089	0.00990277	0.907717	-0.00880802	0.00559304	0.118521	-0.000456756	0.00805647	0.954904
cg09890214	0.00138597	0.00254073	0.586649	-0.00332581	0.00143499	0.0225487	-0.000852409	0.00206703	0.680959
cg09890216	-0.0188148	0.0222688	0.400228	0.0116146	0.0125773	0.358037	0.0163663	0.018117	0.368545
cg09890246	-0.00213746	0.0101314	0.833346	-0.00302607	0.00572215	0.598117	0.0023684	0.00824245	0.774457
cg09890255	-0.000252109	0.0302942	0.993377	0.00340579	0.01711	0.842634	0.0134299	0.024646	0.587053
cg09890269	0.00927698	0.0110896	0.404882	-0.00249998	0.00626335	0.690655	-0.00884789	0.00902202	0.329156
cg09890286	0.0141482	0.0219877	0.52143	-0.0002596	0.0124186	0.983365	0.0023235	0.0178883	0.89692
cg09890289	-0.00931863	0.0246818	0.706581	-0.0170972	0.0139402	0.222959	0.00883647	0.0200801	0.660861
cg09890299	-0.0188052	0.0117826	0.113707	0.00903099	0.00665478	0.177877	0.00424863	0.00958585	0.658585
cg09890332	0.00266549	0.00797432	0.738898	0.00664398	0.00450386	0.143371	-0.00881004	0.00648756	0.177585
cg09890339	0.0796806	0.035487	0.0269928	-0.02976	0.0200429	0.140802	-0.0665578	0.0288707	0.0232541
cg09890341	0.01366	0.00869753	0.119507	-0.01181	0.00491233	0.0180892	-0.0104919	0.00707594	0.141347
cg09890349	-0.000743196	0.0156227	0.962154	0.000751568	0.00882361	0.932295	0.00327186	0.0127099	0.79739
cg09890374	0.0180072	0.0255097	0.481928	0.00701199	0.0144078	0.627571	-0.0120093	0.0207536	0.564145
cg09890400	0.0194664	0.0229083	0.397533	-0.0197715	0.0129385	0.129705	-0.0178177	0.0186372	0.34141
cg09890483	-0.0144794	0.00827586	0.0833194	-0.00487063	0.00467417	0.299961	0.0191442	0.00673288	0.00543305
cg09890536	0.00923737	0.0085453	0.282355	-0.00713234	0.00482635	0.14267	-0.00147154	0.00695209	0.832805
cg09890541	-0.00771056	0.0128714	0.550524	0.0158354	0.0072697	0.0317841	0.00227826	0.0104716	0.82822
cg09890560	-0.0702947	0.0359852	0.0536201	0.0534174	0.0203243	0.00996382	0.0616191	0.029276	0.0378702
cg09890597	-0.000613499	0.00901974	0.94591	0.0049988	0.00509431	0.328884	0.0014357	0.00733807	0.845289
cg09890623	-0.0147326	0.0134195	0.27496	0.00552112	0.00757926	0.468075	0.0112021	0.0109175	0.307384
cg09890650	-0.00679604	0.0126723	0.592974	0.00761969	0.00715728	0.28967	0.0152435	0.0103097	0.142465
cg09890653	0.000852662	0.0109327	0.937993	-0.00261973	0.00617473	0.672302	-0.00131025	0.00889437	0.883188
cg09890673	-0.0175878	0.0491939	0.721472	0.0167677	0.0277845	0.547576	0.0230993	0.040022	0.565152
cg09890699	0.0127286	0.0317726	0.689575	-0.0156864	0.017945	0.384182	-0.0185924	0.0258488	0.473682
cg09890746	-0.00240084	0.00729305	0.742711	0.00381015	0.00411908	0.357238	0.00120915	0.00593331	0.838941
cg09890775	-0.00122878	0.0218798	0.955328	0.00463251	0.0123576	0.708566	-0.0063977	0.0178004	0.72006
cg09890800	-0.0630808	0.0298878	0.0373532	0.0298402	0.0168805	0.0802176	0.0469737	0.0243154	0.0562663
cg09890870	0.0209997	0.0531054	0.693381	0.00370781	0.0299937	0.901869	0.000535592	0.0432042	0.990134
cg09890887	0.00322303	0.0138131	0.815991	0.00235701	0.0078016	0.763201	-0.00108981	0.0112378	0.922943
cg09890891	-0.0144034	0.0251551	0.568239	0.0200229	0.0142075	0.161907	0.00343095	0.0204651	0.867205
cg09890930	0.0169105	0.0284945	0.554238	0.0016292	0.0160936	0.919572	0.000177523	0.0231819	0.993906
cg09890963	0.0203202	0.0228383	0.375783	-0.0101503	0.0128989	0.433234	-0.0153064	0.0185802	0.412054
cg09890980	0.0439553	0.022485	0.0534474	-0.0119552	0.0126994	0.348817	-0.0397295	0.0182929	0.0322791
cg09890987	0.0288975	0.0111149	0.0107667	-0.0128155	0.00627763	0.0438931	-0.016151	0.00904259	0.0771745
cg09890989	-0.00170068	0.0124074	0.891257	0.00351999	0.00700763	0.616578	-0.00178836	0.0100941	0.859741
cg09891066	-0.0171279	0.0111194	0.126696	0.0092266	0.00628019	0.144993	-0.000616615	0.00904628	0.945795
cg09891070	-0.0153553	0.00992262	0.124966	0.00262866	0.00560425	0.640078	0.00468084	0.00807262	0.563352
cg09891106	-0.00142925	0.00309455	0.645205	-0.00105842	0.00174779	0.546195	0.00263499	0.00251759	0.297845
cg09891111	-0.00898976	0.0114772	0.435357	-0.00720079	0.00648227	0.269354	0.0043813	0.00933736	0.639953
cg09891125	0.00859087	0.0299327	0.774713	-0.012948	0.0169058	0.445584	-0.0228713	0.0243519	0.349939
cg09891129	-0.00638101	0.00572353	0.267632	0.00319252	0.00323262	0.325784	0.00441579	0.00465642	0.345298
cg09891198	-0.0111124	0.0415345	0.789611	-0.0149221	0.0234585	0.526189	-0.0016677	0.0337907	0.960738
cg09891221	-0.00991242	0.0130696	0.450012	0.0118024	0.00738165	0.113067	0.000278593	0.0106329	0.97915
cg09891224	0.0297981	0.0137926	0.0331764	-0.00614111	0.00779	0.432405	-0.00467581	0.0112211	0.67781
cg09891226	0.00209951	0.0304503	0.945171	0.00426324	0.0171982	0.804739	0.00803091	0.0247731	0.746493
cg09891288	0.0211958	0.0117556	0.0744557	-0.00731372	0.0066395	0.273357	-0.0150631	0.00956384	0.118478
cg09891302	0.00766874	0.0132511	0.564102	0.00145544	0.00748415	0.846211	-0.0123535	0.0107805	0.254623
cg09891316	0.0104084	0.0211994	0.624542	-0.0115952	0.0119733	0.335219	-0.00430013	0.0172469	0.80363
cg09891332	0.00237646	0.00910022	0.79453	-0.00149178	0.00513976	0.772244	0.000453581	0.00740355	0.951273
cg09891341	-0.0222921	0.0109539	0.0445429	0.00904782	0.00618671	0.146815	0.0137306	0.00891162	0.1266
cg09891393	-0.0207736	0.0241304	0.391399	0.0275564	0.0136287	0.0459091	0.00885813	0.0196314	0.652827
cg09891468	0.00325354	0.00967064	0.737262	-0.0038386	0.00546193	0.483851	-0.00373645	0.00786762	0.635904
cg09891499	0.0142275	0.0123397	0.251721	-0.00347863	0.0069694	0.618807	0.00304701	0.010039	0.76214
cg09891645	-0.0191038	0.0275944	0.490382	0.00553131	0.0155852	0.723421	0.0045615	0.0224496	0.83941
cg09891682	0.00514867	0.0113652	0.651535	-0.00394559	0.006419	0.540195	0.00333314	0.00924623	0.719259
cg09891761	0.00464109	0.00514922	0.369628	-0.00489875	0.00290825	0.0952812	-0.000462693	0.00418918	0.912279
cg09891770	-0.00866245	0.0191673	0.652311	0.0156225	0.0108256	0.152177	0.00196205	0.0155937	0.900129
cg09891853	0.0036679	0.0274061	0.893807	0.00213598	0.0154788	0.890529	0.0088331	0.0222964	0.692843
cg09891882	-0.0302281	0.0674104	0.654841	0.0130371	0.0380731	0.732765	0.0437378	0.0548422	0.427077
cg09891935	-0.022281	0.0132556	0.095973	0.0102376	0.00748673	0.17462	0.015498	0.0107842	0.153874
cg09892015	0.001795	0.0108136	0.868503	-0.00559213	0.00610746	0.362112	0.0101935	0.00879747	0.2494
cg09892027	0.0165485	0.00994485	0.0993016	-0.0102343	0.00561681	0.0714931	-0.00908366	0.0080907	0.264296
cg09892104	0.0024751	0.0352535	0.944171	0.0117044	0.019911	0.557995	0.00793705	0.0286807	0.782564
cg09892121	0.027596	0.0212643	0.197416	-0.0184196	0.01201	0.128328	-0.00806347	0.0172998	0.642176
cg09892131	0.00320288	0.00355687	0.370074	-0.00421354	0.0020089	0.0385287	0.000907414	0.00289371	0.754506
cg09892203	-0.000281864	0.00223834	0.900049	-0.000975055	0.00126421	0.442398	0.000620136	0.00182102	0.734177
cg09892236	-0.0176205	0.0115957	0.131838	0.00792141	0.00654917	0.22937	0.00623593	0.00943373	0.510147
cg09892262	-0.0369497	0.0191357	0.0563821	0.0036028	0.0108078	0.73958	0.0325521	0.015568	0.0391185
cg09892273	-0.0293785	0.0327789	0.372309	0.00311852	0.0185134	0.866579	0.0120962	0.0266675	0.651125
cg09892307	-0.0110635	0.0407245	0.786449	-0.00477099	0.023001	0.836108	-0.0152051	0.0331317	0.6473
cg09892332	-0.00530111	0.0077436	0.495226	-0.000868778	0.00437355	0.842953	0.00180791	0.00629986	0.774736
cg09892357	0.0160969	0.0132196	0.226279	-0.00391042	0.00746636	0.601642	-0.00363605	0.0107549	0.736023
cg09892365	-0.00828618	0.00982722	0.401177	0.0048341	0.00555037	0.385909	-0.00713048	0.007995	0.374649
cg09892390	0.00415748	0.00255948	0.107514	-0.00264129	0.00144558	0.0707216	-0.00093213	0.00208229	0.655395
cg09892426	0.00303566	0.00440832	0.492689	-0.000227914	0.0024898	0.927251	-0.00149388	0.00358642	0.677928
cg09892454	-0.0677106	0.0324976	0.0398031	0.0280898	0.0183545	0.129138	0.0561665	0.0264387	0.0361524
cg09892459	0.00116297	0.00999989	0.907654	0.00538671	0.00564789	0.342554	-0.00637951	0.00813548	0.434838
cg09892582	0.00651283	0.0111815	0.561591	0.00175305	0.00631525	0.781912	0.00121744	0.00909677	0.89381
cg09892595	-0.0394937	0.053444	0.46169	0.0269409	0.0301849	0.374296	0.0297932	0.0434798	0.494823
cg09892671	-0.00870181	0.0214669	0.686097	0.0173427	0.0121244	0.155784	0.00884098	0.0174645	0.613836
cg09892706	0.00956775	0.0174472	0.584676	0.0111723	0.00985409	0.259657	-0.0154614	0.0141943	0.278706
cg09892721	-0.0185316	0.0254923	0.468991	0.0191523	0.0143979	0.186536	0.0190959	0.0207394	0.35944
cg09892774	-0.0271768	0.0139915	0.0549613	-0.00493658	0.00790231	0.533619	0.0157179	0.0113828	0.170469
cg09892781	0.0104708	0.00457878	0.0243588	-0.00450383	0.00258608	0.0847214	-0.00626585	0.0037251	0.0957408
cg09892910	-0.0111997	0.0089698	0.214787	0.0107433	0.0050661	0.0364777	0.00585784	0.00729744	0.424076
cg09892917	-0.00270004	0.00268044	0.316265	-0.000610087	0.0015139	0.687833	0.00327212	0.00218069	0.1367
cg09892947	-0.0013488	0.010795	0.900821	0.00380777	0.00609696	0.533727	0.00204076	0.00878234	0.816735
cg09892984	0.0240568	0.0193171	0.215968	-0.00637098	0.0109102	0.560598	-0.0120249	0.0157156	0.446015
cg09893074	0.00146653	0.00337142	0.664526	-0.00261703	0.00190416	0.17246	-0.000364482	0.00274284	0.894557
cg09893100	0.00164411	0.0124623	0.895313	0.00413025	0.00703866	0.558691	-0.00483291	0.0101388	0.634655
cg09893131	0.0180342	0.0155774	0.249793	-0.00403061	0.00879803	0.647876	-0.004973	0.0126731	0.69561
cg09893217	0.00334648	0.0026115	0.203063	-0.00118942	0.00147497	0.421963	-0.00117542	0.00212461	0.581359
cg09893240	-0.0110565	0.0083233	0.187136	0.00276716	0.00470096	0.557459	0.00999577	0.00677148	0.143108
cg09893291	-0.00825904	0.00892576	0.357081	0.00321201	0.00504123	0.525513	0.00804139	0.00726161	0.270839
cg09893305	-0.0449103	0.0241615	0.0660632	0.0361031	0.0136463	0.009499	0.0353325	0.0196568	0.0753404
cg09893350	0.0110604	0.0179693	0.539641	-0.0121387	0.010149	0.234562	0.00221933	0.014619	0.879648
cg09893424	0.000775804	0.0134511	0.954124	-0.00352981	0.0075971	0.64323	0.00157152	0.0109432	0.886106
cg09893431	0.0192971	0.0133938	0.152843	-0.00650421	0.00756475	0.391995	-0.00871755	0.0108966	0.425632
cg09893446	0.0299148	0.0210595	0.15864	-0.0103838	0.0118943	0.384796	-0.0220932	0.0171331	0.200259
cg09893534	-0.0350896	0.0150204	0.0215219	0.00548594	0.00848348	0.519363	0.0276864	0.01222	0.0256723
cg09893576	0.0006432	0.0139512	0.963322	-0.00878537	0.00787959	0.267598	-0.00684659	0.0113501	0.547758
cg09893588	0.0021473	0.00422865	0.612736	-0.000530334	0.00238832	0.824735	-0.00295792	0.00344025	0.391999
cg09893601	-0.005683	0.00986444	0.565861	0.00147574	0.00557139	0.79166	0.00243082	0.00802528	0.762611
cg09893641	0.00781581	0.0141462	0.581862	-0.0100469	0.00798969	0.211567	-0.00870024	0.0115087	0.451481
cg09893703	-0.0437617	0.0334944	0.194428	0.00712824	0.0189175	0.707132	0.0167114	0.0272496	0.541118
cg09893718	0.00830244	0.00731658	0.259251	-0.00180387	0.00413237	0.663419	0.00360666	0.00595246	0.545975
cg09893754	-0.00726055	0.00968657	0.455323	0.00368745	0.00547093	0.501893	0.00239746	0.00788058	0.761602
cg09893871	0.00712306	0.00823972	0.389436	-0.00880434	0.00465375	0.0614594	-0.00501607	0.00670348	0.456084
cg09893877	0.0114935	0.00737238	0.12222	0.000625699	0.00416388	0.880862	-0.00545931	0.00599785	0.364945
cg09893947	0.016924	0.0277433	0.543259	-0.00833623	0.0156693	0.595922	0.00982072	0.0225707	0.66444
cg09894040	0.000732328	0.00242747	0.763533	-0.000193188	0.00137103	0.888232	-0.00113428	0.00197489	0.567046
cg09894072	-0.00203689	0.00504993	0.687569	-0.00340733	0.00285218	0.23511	0.00237527	0.0041084	0.56449
cg09894096	0.0218417	0.0150164	0.148998	-0.0144205	0.00848122	0.0922481	-0.00767825	0.0122167	0.531137
cg09894125	-0.00587713	0.0141313	0.678396	-0.00153878	0.00798129	0.847516	0.0113259	0.0114966	0.326978
cg09894136	-0.0144185	0.0188774	0.446822	0.00197873	0.0106619	0.85315	0.00939641	0.0153579	0.542067
cg09894162	-0.00907007	0.00771945	0.242856	0.00186134	0.00435991	0.670374	0.00743412	0.00628021	0.23938
cg09894169	0.0748701	0.0364442	0.0426013	-0.0594689	0.0205835	0.00475538	-0.0472902	0.0296495	0.113937
cg09894188	-0.0642916	0.0268756	0.018655	0.0179213	0.0151792	0.240601	0.0261482	0.0218648	0.234621
cg09894210	0.00106525	0.00307982	0.730173	0.00141061	0.00173947	0.419362	-0.000593789	0.00250561	0.813164
cg09894268	-0.0139364	0.00918304	0.132328	0.00125105	0.00518654	0.809895	0.0208391	0.00747093	0.0063463
cg09894276	-0.0261166	0.0339863	0.444071	-0.0087735	0.0191953	0.648636	0.0469228	0.0276498	0.092863
cg09894284	0.00794114	0.0056	0.159345	0.00151684	0.00316286	0.632596	-0.00308586	0.00455592	0.499794
cg09894294	-0.0556671	0.0339979	0.10476	0.0241905	0.0192018	0.210733	0.0310289	0.0276592	0.264676
cg09894310	-0.0100196	0.0160712	0.534438	0.0028521	0.00907696	0.754027	0.0099463	0.0130749	0.448651
cg09894334	-0.0174418	0.008808	0.0504822	0.00706314	0.00497472	0.158837	0.0116702	0.00716581	0.10661
cg09894347	-0.00086552	0.0130537	0.94727	-0.00511367	0.00737265	0.489574	0.00195171	0.0106199	0.854567
cg09894383	0.00576084	0.0228393	0.801389	-0.0120468	0.0128995	0.352655	-0.00813735	0.0185811	0.662396
cg09894439	0.0240229	0.00980158	0.0160209	-0.00519999	0.00553589	0.349874	-0.0112826	0.00797414	0.160267
cg09894503	-0.057584	0.0407962	0.161263	0.0238983	0.0230415	0.302203	0.0500116	0.03319	0.135072
cg09894504	-0.00473023	0.0156644	0.763312	0.0147536	0.00884718	0.0985871	0.00237862	0.0127439	0.852322
cg09894556	0.00345482	0.0195698	0.860235	-0.00295228	0.0110529	0.78995	-0.00851435	0.0159211	0.594011
cg09894605	0.00116919	0.00608027	0.847912	-0.00644997	0.00343411	0.0633256	-0.00429739	0.00494665	0.387108
cg09894631	0.00596165	0.0139499	0.670055	-0.00163684	0.00787887	0.835854	0.000934624	0.0113491	0.934534
cg09894648	8.46652e-05	0.0144295	0.99533	-0.00263668	0.00814974	0.746983	-0.0108485	0.0117393	0.357694
cg09894655	-0.0270114	0.0236853	0.256887	0.00210027	0.0133773	0.875566	0.00486391	0.0192693	0.801247
cg09894683	0.0136258	0.055826	0.807682	0.0133595	0.0315302	0.67271	0.00127075	0.0454176	0.977736
cg09894746	0.000516777	0.00305591	0.866061	-0.000161126	0.00172597	0.925813	-0.000710657	0.00248616	0.7756
cg09894758	0.00114386	0.0149422	0.939136	0.00993912	0.0084393	0.241761	0.00379344	0.0121564	0.755662
cg09894786	0.00375074	0.0530104	0.943737	0.00688602	0.02994	0.818576	0.0071775	0.043127	0.868164
cg09894814	-0.0184846	0.0128346	0.152992	0.00719551	0.00724891	0.323333	0.0183641	0.0104417	0.0817447
cg09894929	0.00600504	0.00621398	0.336235	-0.00405527	0.00350963	0.250707	-0.00519085	0.00505543	0.307048
cg09895009	-0.0127262	0.0178122	0.476639	0.00552942	0.0100603	0.583824	0.0178236	0.0144913	0.221659
cg09895030	-0.0183008	0.0221103	0.40985	0.00759232	0.0124878	0.544608	0.0100057	0.017988	0.579314
cg09895049	-0.00181428	0.0087572	0.836302	-0.000635207	0.00494603	0.898074	5.4042e-05	0.00712448	0.993963
cg09895065	-0.020105	0.0209575	0.339756	0.0098161	0.0118367	0.408953	0.0158663	0.0170501	0.354364
cg09895103	-0.0130103	0.0322055	0.68711	-0.00268313	0.0181895	0.883033	0.0179896	0.026201	0.493957
cg09895119	0.0150527	0.0139253	0.282366	-0.00737146	0.00786493	0.350931	-0.0101554	0.011329	0.372232
cg09895131	0.0198178	0.0151193	0.193	0.00382633	0.00853931	0.655081	-0.0163317	0.0123004	0.18735
cg09895166	0.0380905	0.0246213	0.125074	-0.0118315	0.013906	0.396942	-0.0321875	0.0200309	0.111294
cg09895187	-0.000521341	0.00318649	0.870375	0.00191287	0.00179972	0.290451	-0.00120222	0.00259239	0.643856
cg09895189	0.000385932	0.00647801	0.952615	-0.00173481	0.00365875	0.636446	-0.000986046	0.00527023	0.851971
cg09895190	-0.0508061	0.0211227	0.0180368	0.0310488	0.01193	0.010688	0.0297181	0.0171845	0.0868945
cg09895223	-0.0232471	0.0127923	0.0722309	0.0118398	0.00722501	0.104478	0.0155867	0.0104072	0.137431
cg09895325	-0.0420516	0.0455362	0.358027	-0.0109884	0.0257186	0.670131	0.0164834	0.0370463	0.657344
cg09895388	0.00210441	0.0128832	0.870583	-0.00262576	0.00727636	0.71898	0.00603618	0.0104812	0.566
cg09895458	0.0185855	0.0288673	0.521193	-0.0175716	0.0163041	0.283796	-0.0272215	0.0234852	0.249235
cg09895514	0.00404617	0.0119212	0.735026	0.0119033	0.00673302	0.080191	-0.00792322	0.00969855	0.415939
cg09895527	0.00627972	0.012958	0.629027	-0.00450085	0.00731862	0.53999	-0.00358195	0.0105421	0.734752
cg09895547	-0.00777796	0.0114154	0.497252	0.00338031	0.00644735	0.601257	-0.00224854	0.00928705	0.809197
cg09895586	0.0115017	0.0276146	0.67795	-0.0310574	0.0155966	0.0492324	-0.00888496	0.0224661	0.693346
cg09895590	0.0173197	0.0188702	0.360961	-0.00698636	0.0106578	0.513672	2.0257e-05	0.015352	0.99895
cg09895626	0.00848722	0.0231628	0.714844	-0.00674037	0.0130822	0.607552	0.00790262	0.0188442	0.675867
cg09895653	-0.0233375	0.0253252	0.359046	0.0138615	0.0143036	0.334884	0.0134887	0.0206035	0.514207
cg09895822	0.0428226	0.0275044	0.122709	-0.0141298	0.0155344	0.365273	-0.0233471	0.0223764	0.29934
cg09895848	-0.0175874	0.00904329	0.054666	0.00131425	0.00510761	0.797478	0.0163084	0.00735723	0.0289598
cg09895876	-0.000593761	0.0214228	0.977945	-0.0042591	0.0120995	0.72559	0.011799	0.0174287	0.500009
cg09895893	0.0147295	0.0330826	0.657133	0.00455087	0.0186849	0.808082	0.005231	0.0269146	0.8463
cg09895909	0.038542	0.017246	0.0276994	-0.00467281	0.00974049	0.632488	-0.0354176	0.0140306	0.0131988
cg09895920	-0.00882512	0.0362343	0.808083	-0.0110918	0.020465	0.589055	-0.0357266	0.0294787	0.228447
cg09895934	-0.0202799	0.0441492	0.647002	0.0314494	0.0249353	0.210217	0.0193113	0.0359179	0.592038
cg09895959	-0.0150537	0.0141586	0.290294	-0.00142085	0.00799672	0.859342	0.0122022	0.0115188	0.292057
cg09896007	0.0201715	0.0361655	0.578284	-0.0134003	0.0204261	0.513336	-0.0232644	0.0294227	0.431031
cg09896008	-0.0018626	0.0121185	0.878164	0.00477266	0.00684448	0.487266	0.000878784	0.0098591	0.929157
cg09896021	0.0037238	0.0115061	0.746903	0.00215869	0.00649862	0.740466	-0.013531	0.00936091	0.151514
cg09896039	-0.0248477	0.0450653	0.582635	0.0206749	0.0254527	0.418595	0.0493024	0.0366632	0.181813
cg09896057	-0.00203278	0.00247431	0.413324	0.000545536	0.00139748	0.697109	0.000528189	0.00201299	0.793572
cg09896090	-0.00199573	0.0441051	0.964001	-0.0163156	0.0249104	0.514019	-0.0109968	0.035882	0.759896
cg09896093	-0.0117991	0.0131474	0.37168	0.00283948	0.00742558	0.702999	0.00737985	0.0106961	0.491854
cg09896120	0.000881412	0.00387019	0.82032	-0.000667624	0.00218587	0.760688	0.000492865	0.00314862	0.875935
cg09896131	0.0103415	0.0327117	0.752569	-0.00728479	0.0184754	0.694219	-0.00797613	0.0266129	0.765033
cg09896177	0.0191904	0.0379788	0.614489	0.00577516	0.0214503	0.788315	0.00192155	0.0308979	0.950538
cg09896211	0.00944166	0.00906923	0.300407	-0.00718587	0.00512226	0.163815	-0.00332819	0.00737833	0.652931
cg09896302	-0.0105667	0.0105838	0.320555	0.000497591	0.0059777	0.93383	-0.00217459	0.00861056	0.801146
cg09896340	0.0196794	0.0241902	0.417888	-0.00366459	0.0136625	0.789092	-0.00936172	0.0196801	0.635351
cg09896345	0.00804308	0.00831713	0.3359	0.00158951	0.00469748	0.735804	-0.00328886	0.00676646	0.628015
cg09896346	0.00617515	0.0114508	0.590917	-0.0079752	0.00646733	0.220469	-0.00129126	0.00931584	0.890044
cg09896403	0.0163457	0.00836714	0.0536046	-0.00420565	0.00472572	0.375673	-0.00969012	0.00680714	0.157761
cg09896445	0.000498553	0.00471798	0.91606	-0.00176441	0.0026647	0.509433	0.00175842	0.00383835	0.647881
cg09896503	0.00173376	0.00810372	0.831033	0.00584263	0.00457694	0.204783	-0.00153818	0.00659284	0.816007
cg09896544	0.00266425	0.0147175	0.856721	0.00772219	0.00831236	0.355171	-0.00880264	0.0119735	0.463988
cg09896598	0.00282713	0.00211976	0.185392	-0.000727603	0.00119723	0.544766	-0.00194485	0.00172454	0.262179
cg09896602	-0.00237696	0.0112248	0.832735	0.00333428	0.00633974	0.600123	-0.00235844	0.00913205	0.796748
cg09896608	0.00647717	0.00768183	0.401181	-0.00219944	0.00433866	0.613336	-0.00486437	0.00624961	0.438239
cg09896612	0.00034566	0.00901877	0.969505	-0.00268699	0.00509376	0.599034	-0.00662732	0.00733728	0.368614
cg09896622	-0.00853522	0.0118541	0.473224	0.00283522	0.00669513	0.672876	0.00999664	0.00964396	0.302487
cg09896641	0.0165485	0.0217703	0.448994	0.00345891	0.0122958	0.779067	-0.0132748	0.0177114	0.455347
cg09896650	0.0431259	0.0318751	0.179179	-0.0326794	0.0180029	0.0725468	-0.0278477	0.0259322	0.28552
cg09896666	0.00479234	0.0106284	0.653059	-0.00262562	0.00600289	0.662789	-0.00448944	0.00864684	0.604792
cg09896686	0.0185947	0.0170679	0.278625	0.00330971	0.00963989	0.732082	-0.0172045	0.0138857	0.218303
cg09896762	-0.0247426	0.0195556	0.208784	0.00892664	0.0110449	0.420925	0.0133317	0.0159096	0.40409
cg09896765	-0.00728582	0.0088428	0.411982	-0.000887205	0.00499437	0.859372	0.00675875	0.00719412	0.349793
cg09896814	0.0203278	0.0353432	0.566505	-0.00344181	0.0199617	0.863462	-0.00173911	0.0287537	0.951894
cg09896848	-0.00207632	0.0135526	0.878552	0.00537026	0.00765444	0.484599	0.0027722	0.0110258	0.802009
cg09896849	0.0104239	0.0249689	0.677244	-0.0218293	0.0141023	0.124865	-0.0150381	0.0203136	0.46089
cg09896867	-0.0189174	0.0516679	0.715054	0.018701	0.0291818	0.52312	0.0204003	0.0420348	0.628534
cg09896900	0.0101311	0.00820835	0.220065	-0.00228168	0.00463604	0.623705	-0.00250284	0.00667796	0.708626
cg09896909	0.0153355	0.0185484	0.41037	-0.013236	0.0104761	0.209423	-0.0102167	0.0150902	0.499974
cg09896999	-0.00818316	0.0124491	0.51251	-0.000411411	0.00703119	0.95346	0.00343485	0.010128	0.735229
cg09897002	-0.00840812	0.0110982	0.4505	0.00102178	0.00626819	0.870847	0.00205694	0.00902899	0.820265
cg09897062	-0.00204044	0.0026192	0.437837	0.000631815	0.00147931	0.670243	0.000278408	0.00213087	0.896316
cg09897064	0.00591172	0.00938352	0.530154	-0.00432498	0.00529977	0.416439	-0.00563813	0.00763403	0.461944
cg09897131	-0.000405527	0.0194362	0.983396	-0.00374343	0.0109775	0.733826	-0.00446903	0.0158125	0.778059
cg09897199	-0.00846495	0.014477	0.560082	0.00898795	0.00817655	0.274359	0.0030649	0.0117779	0.795236
cg09897323	0.000284289	0.014155	0.984017	-0.0013259	0.00799468	0.868618	-0.0010696	0.0115159	0.926189
cg09897374	-0.0134398	0.0238699	0.574691	0.00850871	0.0134816	0.529422	0.00258575	0.0194196	0.894346
cg09897456	0.000324271	0.0249051	0.989638	-0.0139105	0.0140663	0.325135	-0.00794869	0.0202617	0.695688
cg09897564	0.0230119	0.0206283	0.267342	-0.00755024	0.0116508	0.51847	-0.0089657	0.0167823	0.594388
cg09897604	-8.07083e-06	0.0386457	0.999834	-0.00794938	0.0218269	0.716493	-0.0190648	0.0314405	0.545665
cg09897617	-0.00817366	0.008866	0.35884	0.000641732	0.00500748	0.898289	-0.000277349	0.007213	0.969406
cg09897656	-0.0178494	0.0188094	0.344975	-0.00801058	0.0106235	0.452629	-0.00120428	0.0153025	0.937433
cg09897737	0.0118839	0.0347663	0.733217	-0.0260787	0.0196359	0.187224	-0.00634014	0.0282844	0.823102
cg09897756	0.0142077	0.0229199	0.536771	-0.00573571	0.0129451	0.658683	-0.0033911	0.0186466	0.856067
cg09897789	-0.00526252	0.0102283	0.608057	-0.00786884	0.00577689	0.176282	0.0126188	0.0083213	0.132627
cg09897830	-0.0038135	0.0048389	0.432545	0.00063376	0.00273299	0.817105	0.00601581	0.00393672	0.129702
cg09897881	0.00311783	0.0117848	0.791902	-0.00419287	0.00665601	0.530202	0.00126533	0.00958761	0.895274
cg09897903	-0.00663132	0.0131816	0.616042	0.00326152	0.00744492	0.662287	0.00791628	0.010724	0.462167
cg09897958	-0.0333551	0.0164236	0.0449714	-0.00109247	0.00927598	0.906488	0.0373323	0.0133615	0.00626254
cg09897970	-0.00579609	0.0277711	0.835108	0.000336002	0.015685	0.982953	-0.0100293	0.0225933	0.658089
cg09898059	0.00410809	0.0253128	0.871409	-0.0075156	0.0142965	0.600289	-0.00850736	0.0205934	0.680428
cg09898060	0.00109307	0.00249035	0.661685	-0.000715814	0.00140654	0.611953	-8.33405e-05	0.00202604	0.967272
cg09898070	0.0125018	0.0128389	0.332581	0.00676574	0.00725133	0.353095	-0.00791324	0.0104451	0.450508
cg09898122	0.0270315	0.0253452	0.288803	-0.0126254	0.0143149	0.379946	-0.00490646	0.0206198	0.812417
cg09898138	0.00278205	0.00500442	0.579533	0.000479674	0.00282647	0.86559	-0.00395573	0.00407138	0.333644
cg09898154	0.00320765	0.00286415	0.265481	-0.0051829	0.00161766	0.00182947	-0.00234091	0.00233015	0.317554
cg09898156	-0.00589726	0.0121866	0.629526	0.00162072	0.00688292	0.814336	-0.00358439	0.00991447	0.718481
cg09898217	-0.00333835	0.0234978	0.887316	0.00190109	0.0132715	0.88639	-0.00382036	0.0191168	0.842018
cg09898318	-0.00442036	0.00637214	0.489511	0.000523267	0.00359896	0.884698	0.000866841	0.0051841	0.867548
cg09898424	0.0603384	0.0241899	0.0142913	-0.0371441	0.0136623	0.00775183	-0.0276529	0.0196798	0.163142
cg09898548	0.0167776	0.0136381	0.221565	0.003718	0.00770271	0.630394	-0.00656355	0.0110953	0.555508
cg09898554	-0.0134781	0.0188686	0.476731	-0.0024796	0.0106569	0.816498	0.00899976	0.0153507	0.559036
cg09898573	-0.0055026	0.0145318	0.70576	-0.00026849	0.0082075	0.97397	0.00916683	0.0118225	0.439986
cg09898650	-0.0126081	0.00957351	0.190916	0.0162146	0.00540707	0.00343586	0.00290763	0.00778859	0.709717
cg09898695	-0.00627031	0.0148897	0.674592	0.0122563	0.00840964	0.148202	0.00951713	0.0121136	0.433965
cg09898729	0.00138166	0.00431027	0.749234	0.00325392	0.00243442	0.184439	-0.000401873	0.00350665	0.908994
cg09898779	0.00783686	0.0101438	0.441633	-0.00266298	0.00572918	0.643098	-0.00465396	0.00825257	0.574083
cg09898793	-0.00115278	0.0306542	0.970078	0.00695248	0.0173133	0.688876	0.00241758	0.0249389	0.922972
cg09898811	0.0152268	0.0222251	0.494887	-0.0145045	0.0125527	0.250697	-0.00366408	0.0180814	0.839834
cg09898823	-0.00623034	0.0105526	0.556274	-0.00306052	0.00596003	0.608752	0.00541039	0.0085851	0.530026
cg09898848	-0.0066286	0.0134877	0.624205	-0.00412448	0.00761781	0.589443	0.00138482	0.010973	0.89983
cg09898902	0.0389495	0.0254189	0.128669	-0.0131632	0.0143565	0.361456	-0.0293278	0.0206797	0.159307
cg09898978	-0.038698	0.0333442	0.248639	0.0327129	0.0188326	0.0855238	0.0107682	0.0271274	0.692269
cg09898988	-0.0186067	0.0215911	0.390914	0.00178904	0.0121945	0.883664	0.0105934	0.0175656	0.547848
cg09899007	-0.0174594	0.0196752	0.377047	-0.000734996	0.0111125	0.9474	0.0216792	0.0160069	0.178736
cg09899008	-0.0319095	0.0266031	0.233239	-0.000126842	0.0150253	0.993282	0.0185534	0.0216431	0.393403
cg09899041	-0.0118454	0.0112342	0.29429	0.0147626	0.00634502	0.0220433	0.0105441	0.00913965	0.251441
cg09899094	0.00469055	0.00338115	0.168508	-0.000321666	0.00190966	0.866583	-0.00149889	0.00275076	0.587061
cg09899171	-0.0174009	0.0431746	0.6878	-0.00997538	0.0243848	0.683372	-0.00270474	0.035125	0.938778
cg09899173	-0.0164617	0.0353152	0.642151	0.00906021	0.0199459	0.65066	-0.00197912	0.0287309	0.945222
cg09899185	-0.0331775	0.00852662	0.000182036	4.37693e-05	0.00481579	0.992767	0.0364935	0.00693689	8.43892e-07
cg09899215	0.0202061	0.0212292	0.343538	-0.0118709	0.0119902	0.324586	-0.00695084	0.0172712	0.688227
cg09899259	-0.00775829	0.0188022	0.680782	0.021692	0.0106194	0.04377	0.00318752	0.0152967	0.835365
cg09899290	-0.0668195	0.0217373	0.00273641	0.0114023	0.0122771	0.355304	0.0477025	0.0176846	0.00822849
cg09899402	0.00358384	0.011266	0.751077	0.0113537	0.00636297	0.0774628	-0.0184718	0.00916551	0.0466051
cg09899430	0.00606815	0.00794843	0.447035	0.00119863	0.00448924	0.790029	-0.0113167	0.0064665	0.0832399
cg09899496	-0.0293887	0.028795	0.309949	0.0204246	0.0162633	0.212148	0.037298	0.0234264	0.114575
cg09899516	0.000762407	0.0123628	0.950951	0.0017022	0.00698243	0.807908	0.00318412	0.0100578	0.752234
cg09899531	0.0165054	0.0248199	0.507608	-0.0183149	0.0140182	0.194436	-0.0131748	0.0201924	0.51563
cg09899535	0.00809028	0.00870864	0.355174	-0.00801212	0.0049186	0.106535	-0.000698411	0.00708497	0.921676
cg09899541	0.0166064	0.0180531	0.359903	-0.0029483	0.0101963	0.773074	-0.00908602	0.0146872	0.537592
cg09899557	-0.038976	0.0357464	0.278235	0.0242518	0.0201894	0.232564	0.0188284	0.0290818	0.518867
cg09899564	0.0366191	0.0280515	0.194805	-0.0140422	0.0158434	0.377619	-0.0227124	0.0228215	0.322079
cg09899636	-0.00440504	0.0141396	0.756052	-0.000539291	0.00798595	0.946297	0.00438122	0.0115033	0.704128
cg09899665	0.00938785	0.0156005	0.54872	-0.00144024	0.00881109	0.870495	-0.00657764	0.0126919	0.605448
cg09899761	0.0030851	0.0296757	0.917413	0.015232	0.0167607	0.365688	-0.014851	0.0241429	0.539894
cg09899801	0.032574	0.0418579	0.438324	0.00843149	0.0236412	0.722125	-0.0327201	0.0340538	0.338999
cg09899868	0.000267667	0.0270903	0.992137	-0.00759395	0.0153005	0.62078	-0.00345497	0.0220395	0.875755
cg09899914	-0.0141291	0.0373846	0.706294	-0.00663236	0.0211147	0.754104	-0.00301292	0.0304145	0.921291
cg09899933	0.00218779	0.0079572	0.783938	-0.000414778	0.00449419	0.926654	-0.000501123	0.00647363	0.938455
cg09899989	0.0101751	0.00977153	0.3003	-0.011122	0.00551892	0.0466171	-0.00247959	0.0079497	0.755772
cg09899997	0.00630882	0.0140613	0.654664	-0.0120018	0.00794178	0.13395	-0.00733833	0.0114397	0.522709
cg09900084	-0.00554826	0.0125912	0.660439	0.00312336	0.00711144	0.661482	0.00168288	0.0102436	0.869845
cg09900085	0.00743802	0.00318732	0.021658	-0.00231796	0.00180018	0.200909	-0.00640422	0.00259306	0.0152495
cg09900102	-0.00380697	0.00797938	0.634352	0.0030292	0.00450672	0.503069	-0.0012985	0.00649168	0.841875
cg09900105	0.00307642	0.00325676	0.347173	-0.00123623	0.0018394	0.503114	-0.00156664	0.00264956	0.555693
cg09900139	-0.00240855	0.00994696	0.809178	0.0163389	0.005618	0.00449551	-0.00123933	0.00809242	0.878597
cg09900152	0.0111947	0.0162063	0.49135	-0.0113066	0.00915327	0.219691	0.000225387	0.0131848	0.986396
cg09900169	-0.00573314	0.00774012	0.460644	0.00228573	0.00437159	0.602252	0.00518427	0.00629703	0.412343
cg09900172	-0.0292066	0.0267115	0.276895	0.0228424	0.0150865	0.133222	0.016141	0.0217313	0.459409
cg09900242	0.00690709	0.00783935	0.380431	-0.00357282	0.00442763	0.421656	-0.00928708	0.00637776	0.148543
cg09900250	-0.00651473	0.00938052	0.489014	-0.0039676	0.00529807	0.455725	0.00567913	0.00763159	0.45856
cg09900253	0.0455584	0.0157139	0.00461672	-0.0209893	0.00887512	0.020002	-0.0262802	0.0127841	0.0424717
cg09900266	0.00208796	0.00734502	0.776805	-0.00376955	0.00414843	0.365755	-0.00586337	0.00597559	0.328901
cg09900268	0.0045904	0.0222398	0.836903	0.00703473	0.012561	0.576725	0.00128995	0.0180934	0.943309
cg09900314	0.00558924	0.00812041	0.492893	-0.00488069	0.00458637	0.289865	-0.00382891	0.00660642	0.563531
cg09900317	-0.00197196	0.0092191	0.831069	0.0034945	0.0052069	0.503717	0.00342235	0.00750026	0.649186
cg09900361	0.00966868	0.0170058	0.570961	-0.000278125	0.00960479	0.976958	-0.0151661	0.0138352	0.275679
cg09900371	-0.0139004	0.0158218	0.381789	0.0030209	0.0089361	0.736044	0.00455823	0.012872	0.724009
cg09900436	-0.0010904	0.0411643	0.978921	-0.0138543	0.0232494	0.552615	-0.0181828	0.0334895	0.588404
cg09900463	0.00348465	0.00250914	0.168047	-0.00281493	0.00141715	0.0497892	-0.00123788	0.00204133	0.545646
cg09900489	-0.000484755	0.0118265	0.967388	-0.00612101	0.00667957	0.361718	0.000872008	0.00962156	0.927971
cg09900521	-0.0100128	0.0170237	0.557773	0.00110425	0.00961493	0.908801	0.0131039	0.0138498	0.346402
cg09900527	-0.00056005	0.00453762	0.902024	-0.00632399	0.00256282	0.0153365	0.00217414	0.00369161	0.557256
cg09900586	-0.0164772	0.0144701	0.2576	0.00778415	0.00817263	0.343204	0.00587756	0.0117722	0.618706
cg09900722	-0.0248173	0.0240792	0.30524	0.0137446	0.0135998	0.314676	0.00794345	0.0195898	0.686002
cg09900758	0.00622522	0.0258304	0.810056	0.00296435	0.0145889	0.839406	-0.000823049	0.0210145	0.968838
cg09900798	0.00217963	0.0169804	0.898126	-0.00398147	0.00959046	0.67894	-0.00417756	0.0138145	0.762985
cg09900832	-0.00234832	0.0194989	0.904386	0.0134328	0.0110129	0.225494	0.00107919	0.0158635	0.9459
cg09900875	0.0132701	0.0316114	0.675559	0.00713419	0.017854	0.690332	0.00384597	0.0257177	0.88143
cg09900893	-0.0173203	0.0155225	0.267226	0.00525441	0.00876701	0.55033	0.0039948	0.0126284	0.752421
cg09900894	-0.017871	0.0539898	0.741346	0.0485397	0.0304932	0.114646	-0.0302382	0.0439238	0.492812
cg09900904	0.0277705	0.0185598	0.137798	-0.0137125	0.0104825	0.193887	-0.00570624	0.0150995	0.706315
cg09900984	0.00794734	0.0150545	0.598759	-0.00627291	0.00850273	0.462428	0.00117652	0.0122477	0.923669
cg09900986	0.00601892	0.00554629	0.280489	-0.00157157	0.00313252	0.617006	-0.00478187	0.00451223	0.29186
cg09901035	-0.0611684	0.0380442	0.111091	0.0120563	0.0214872	0.576016	0.022497	0.0309511	0.469047
cg09901058	0.0460538	0.0303653	0.132572	-0.0233298	0.0171502	0.176847	-0.0272307	0.0247039	0.273039
cg09901098	0.0125612	0.0107633	0.246027	-0.00288984	0.00607909	0.635578	-0.0128869	0.0087566	0.144311
cg09901100	0.0205304	0.0111456	0.0684963	-0.0003287	0.00629499	0.958463	-0.0166583	0.00906759	0.0692212
cg09901106	0.0133064	0.0116342	0.255523	-0.00251422	0.00657097	0.702826	-0.0151959	0.00946512	0.111609
cg09901136	0.00373331	0.00880569	0.67252	0.00502434	0.00497341	0.314868	0.00468208	0.00716393	0.514924
cg09901194	0.0262442	0.019493	0.181299	-0.00575868	0.0110096	0.602112	-0.0231824	0.0158587	0.146992
cg09901201	-0.000663635	0.0126038	0.958115	0.00349357	0.00711855	0.624686	-0.0017681	0.0102539	0.863453
cg09901208	0.000195666	0.00459792	0.966143	0.00575032	0.00259689	0.029125	0.000583578	0.00374067	0.876347
cg09901342	0.00402277	0.0112651	0.721784	-0.0088336	0.00636247	0.168166	0.000145126	0.0091648	0.987398
cg09901379	-0.00372244	0.00911185	0.683778	-0.000383888	0.00514633	0.940689	-0.00227457	0.00741301	0.75962
cg09901400	0.0135237	0.0404219	0.73867	0.00321398	0.0228301	0.888334	0.00938607	0.0328856	0.775928
cg09901529	0.00809138	0.0113911	0.479188	-0.0027916	0.00643362	0.665309	-0.00689653	0.00926728	0.458548
cg09901544	-0.0112397	0.0254769	0.66006	-0.000286652	0.0143892	0.984147	0.00602131	0.0207269	0.772043
cg09901556	0.0015409	0.00656397	0.814892	-0.00682313	0.0037073	0.0687271	0.000519388	0.00534017	0.922718
cg09901574	-0.00491921	0.00483907	0.311865	0.000252145	0.00273309	0.926683	0.000477309	0.00393686	0.903748
cg09901575	-0.00050238	0.00628541	0.936457	0.00441926	0.00354997	0.216148	-0.00573004	0.00511354	0.265213
cg09901714	-0.00380818	0.0183577	0.836094	-0.00376555	0.0103684	0.717255	0.0062239	0.014935	0.677787
cg09901733	-0.0267794	0.0425898	0.530959	0.00810567	0.0240545	0.736859	0.0086393	0.0346492	0.803623
cg09901735	0.00355584	0.00511774	0.48882	-0.00248321	0.00289047	0.392381	-0.00127359	0.00416357	0.760338
cg09901745	0.00195207	0.00799099	0.807522	0.00856431	0.00451327	0.0606947	-0.00571736	0.00650113	0.381313
cg09901748	-0.0174231	0.0136154	0.203683	0.0128746	0.00768989	0.0972763	0.00626374	0.0110769	0.57304
cg09901765	0.00146539	0.0127183	0.908508	0.00247105	0.00718326	0.731582	0.0028392	0.0103471	0.784358
cg09901892	-0.000732037	0.0546902	0.989348	0.0115477	0.0308888	0.709326	0.0157837	0.0444936	0.723546
cg09901902	0.0075051	0.013909	0.590708	0.00343647	0.00785576	0.662751	-0.0111983	0.0113158	0.324801
cg09901951	0.013264	0.0226679	0.559796	0.00626158	0.0128027	0.625876	-0.00391655	0.0184416	0.832255
cg09901989	0.00107868	0.00893173	0.904121	0.00252866	0.0050446	0.617312	-0.00538314	0.00726647	0.460575
cg09902029	-0.00109595	0.00725582	0.880251	-0.00538434	0.00409805	0.191955	0.00145729	0.00590302	0.805523
cg09902061	0.00537682	0.00372755	0.152363	-0.0028723	0.0021053	0.175593	-0.00487613	0.00303257	0.11107
cg09902062	-0.0376913	0.0205862	0.070154	0.0125208	0.011627	0.284179	0.0269848	0.0167481	0.110348
cg09902130	0.00848253	0.028111	0.763481	-0.020455	0.015877	0.20066	-0.0105419	0.0228699	0.645855
cg09902198	0.00753574	0.0113287	0.507492	-0.00126967	0.0063984	0.843115	-0.00489035	0.00921654	0.596893
cg09902229	0.00182018	0.00583933	0.755923	-0.00147712	0.00329803	0.655228	0.00186455	0.00475063	0.695553
cg09902236	0.0031525	0.0119962	0.793263	-0.00203781	0.00677539	0.76423	0.00492923	0.00975958	0.614647
cg09902245	0.000825337	0.00257983	0.749711	4.28644e-05	0.00145707	0.976591	-0.00128749	0.00209884	0.541012
cg09902250	-0.0253745	0.0195258	0.196808	0.0078789	0.0110281	0.476653	0.0135853	0.0158853	0.39452
cg09902251	-0.00409523	0.00907188	0.652684	-0.00103085	0.00512375	0.840966	0.000162647	0.00738049	0.982463
cg09902254	-0.00478274	0.00440523	0.280277	-0.00344673	0.00248805	0.169103	0.00463629	0.00358391	0.19883
cg09902272	0.00915318	0.0177196	0.60663	-0.000931405	0.010008	0.926041	-0.00204516	0.0144159	0.887476
cg09902354	-0.0181243	0.0378452	0.633072	-0.0198595	0.0213748	0.355114	0.0110858	0.0307892	0.719582
cg09902415	-0.0082406	0.02717	0.762306	-0.0113752	0.0153455	0.4603	0.00376951	0.0221043	0.864943
cg09902438	0.00533117	0.0174449	0.760557	-0.0073404	0.00985281	0.458051	-0.00435107	0.0141924	0.759816
cg09902446	-0.00165238	0.0104914	0.875176	0.00431804	0.00592549	0.467908	-0.00288286	0.00853534	0.73627
cg09902448	0.00175253	0.00633613	0.782675	0.000446696	0.00357862	0.900919	0.00230918	0.0051548	0.655167
cg09902669	0.0125838	0.00685981	0.069625	0.000359412	0.00387439	0.926279	-0.0132753	0.00558085	0.0193107
cg09902744	0.0159619	0.0101574	0.119299	-0.00660831	0.00573685	0.252162	-0.0133006	0.00826361	0.110716
cg09902771	0.000225206	0.0101675	0.982374	0.00178517	0.00574254	0.756562	0.00410054	0.00827181	0.621199
cg09902786	0.0121628	0.0189429	0.522322	-0.0233969	0.0106988	0.0311316	-0.00445252	0.0154111	0.773255
cg09902788	-0.00523624	0.0171582	0.76088	0.00964416	0.00969086	0.322099	0.00288056	0.0139592	0.836941
cg09902803	0.0119268	0.00804197	0.141264	-0.0050543	0.00454207	0.268527	-0.00807455	0.0065426	0.220099
cg09902818	0.0337347	0.0397094	0.397652	-0.043487	0.0224277	0.0553791	-0.0287806	0.0323058	0.375176
cg09902860	0.000735891	0.0141079	0.958506	-0.00341329	0.00796806	0.66932	-0.00197051	0.0114776	0.86404
cg09902885	-0.03214	0.0341788	0.349351	-0.00227845	0.019304	0.906286	0.0252706	0.0278064	0.365683
cg09902898	-0.00247115	0.018012	0.891158	-0.00494756	0.0101731	0.627813	-0.00163717	0.0146538	0.911271
cg09902908	0.0645323	0.0283708	0.0251092	-0.0429829	0.0160237	0.00857833	-0.0396174	0.0230812	0.0892418
cg09902913	0.00190172	0.00263329	0.471902	5.34181e-05	0.00148727	0.971422	-0.00143205	0.00214233	0.505416
cg09903049	0.00912777	0.00695569	0.192493	0.00166405	0.00392854	0.672801	-0.00896811	0.00565885	0.116235
cg09903090	0.0106285	0.00890284	0.235427	-0.00221419	0.00502828	0.660656	-0.00944326	0.00724297	0.195362
cg09903158	0.0211648	0.0139298	0.131883	-0.00408824	0.00786747	0.604487	-0.0153559	0.0113327	0.17853
cg09903166	-0.00931017	0.0083705	0.268748	0.000671038	0.00472762	0.887419	0.00846844	0.00680988	0.216631
cg09903183	-0.0157063	0.0182869	0.3925	0.00614604	0.0103283	0.553171	0.0102701	0.0148774	0.491627
cg09903188	0.0433024	0.0171011	0.0129255	-0.0179828	0.00965862	0.0656219	-0.0377652	0.0139127	0.00784551
cg09903193	0.0139915	0.0387294	0.71868	0.0149212	0.0218742	0.49676	-0.00214281	0.0315086	0.945919
cg09903262	0.00158829	0.00445315	0.722108	0.00105679	0.00251512	0.675278	-0.00261115	0.00362289	0.472788
cg09903303	0.00374431	0.0183435	0.838681	-0.012498	0.0103603	0.230591	0.00634676	0.0149235	0.67156
cg09903322	-0.0190368	0.0162604	0.244542	-0.00590486	0.00918381	0.521749	0.0159436	0.0132288	0.231021
cg09903362	0.000419589	0.0129169	0.974152	0.00319836	0.00729543	0.662057	-0.00235638	0.0105087	0.823043
cg09903452	0.0124627	0.022866	0.586971	0.00515832	0.0129146	0.690455	-0.010904	0.0186028	0.559123
cg09903456	-0.000249398	0.00857321	0.976852	-0.00704114	0.00484211	0.149101	0.00595092	0.0069748	0.395627
cg09903556	6.39579e-05	0.0198115	0.997431	0.00167503	0.0111895	0.881311	-0.000131508	0.0161178	0.993507
cg09903579	0.0196236	0.0445011	0.660206	0.011804	0.025134	0.639654	-0.00934933	0.0362042	0.796764
cg09903592	-0.0302149	0.0251487	0.232473	0.0204089	0.0142039	0.153944	0.0130044	0.0204599	0.526517
cg09903645	0.0423571	0.0402981	0.295801	-0.0311222	0.0227602	0.174629	-0.0480678	0.0327848	0.145806
cg09903698	0.000558554	0.0386912	0.988511	0.0209061	0.0218526	0.34108	0.00214526	0.0314775	0.945803
cg09903756	-0.0243191	0.026634	0.36344	0.000501	0.0150428	0.973499	0.00409809	0.0216683	0.850383
cg09903766	0.0102547	0.0172062	0.552559	-0.00198294	0.009718	0.838739	0.00266486	0.0139982	0.849412
cg09903779	0.0195092	0.0206773	0.34774	-0.0249275	0.0116784	0.0352975	-0.00312538	0.0168221	0.852994
cg09903849	-0.0115463	0.0107329	0.284663	0.00714116	0.00606189	0.241633	0.0122468	0.00873182	0.163912
cg09903872	0.00811466	0.00432967	0.0638818	-0.00278289	0.00244538	0.257887	-0.00437573	0.00352243	0.21711
cg09903879	0.018329	0.0525208	0.727849	0.00123732	0.0296635	0.966813	-0.0104362	0.0427287	0.807553
cg09903896	-0.0104192	0.0371514	0.779723	-0.0135956	0.020983	0.518541	-0.00791269	0.0302248	0.794029
cg09903921	0.0162142	0.0208886	0.439487	-0.013656	0.0117978	0.249881	-0.000419685	0.0169941	0.980348
cg09903951	-0.0364083	0.0259274	0.163409	0.000879431	0.0146437	0.952234	0.0361092	0.0210934	0.0900833
cg09904039	0.0237791	0.0136614	0.0848931	-0.00392331	0.00771592	0.612267	-0.0242295	0.0111144	0.0316508
cg09904051	-0.0513362	0.0226646	0.0257123	0.0345435	0.0128009	0.00820286	0.0518272	0.018439	0.0059693
cg09904079	0.0188076	0.0107433	0.0831369	-0.00269927	0.00606775	0.657406	-0.0185589	0.00874027	0.0362407
cg09904091	-0.00730809	0.00954448	0.445703	0.00132303	0.00539068	0.806637	0.0140783	0.00776498	0.0728854
cg09904111	0.00629767	0.004387	0.154321	-0.000754744	0.00247776	0.761311	-0.00380581	0.00356907	0.288895
cg09904140	0.00720882	0.0268424	0.788832	-0.0118923	0.0151605	0.434681	-0.00635201	0.0218378	0.771764
cg09904148	-0.00301314	0.0260732	0.908234	-0.0119072	0.014726	0.420715	-0.00221085	0.021212	0.917203
cg09904177	0.00241146	0.00467073	0.606813	-0.00279985	0.00263801	0.291138	-0.00370003	0.0037999	0.332594
cg09904206	-0.0085405	0.00373938	0.0245334	0.0045088	0.00211198	0.0352659	0.00775592	0.0030422	0.0123399
cg09904216	0.000459775	0.010014	0.963473	0.00621445	0.00565586	0.274564	-0.00363125	0.00814695	0.656783
cg09904265	-0.0186514	0.0196107	0.343902	-0.00129504	0.011076	0.907161	0.00789259	0.0159544	0.621922
cg09904290	0.0166501	0.0373213	0.656488	0.00376322	0.0210789	0.858675	-0.00635131	0.030363	0.834742
cg09904296	0.0126333	0.0273159	0.644755	-0.0163243	0.0154279	0.29261	-0.00979063	0.022223	0.6605
cg09904304	0.00665784	0.0288375	0.817894	-0.0160215	0.0162873	0.327694	-0.00778054	0.023461	0.740871
cg09904349	0.00524721	0.0195968	0.789448	-0.0108713	0.0110682	0.328413	0.00478819	0.0159431	0.764561
cg09904358	-0.031427	0.0169854	0.0672925	0.00997058	0.00959328	0.301209	0.0224256	0.0138186	0.107833
cg09904383	0.00793307	0.00900292	0.380384	-0.00867482	0.00508481	0.0911703	-0.0028545	0.00732439	0.697585
cg09904415	-0.0710382	0.0337433	0.0378266	0.0171089	0.0190581	0.371534	0.0453863	0.0274521	0.101472
cg09904497	-0.00116847	0.0112384	0.917405	0.000692417	0.00634739	0.913357	0.00136281	0.00914307	0.881818
cg09904510	0.0133015	0.056209	0.813427	0.0313026	0.0317466	0.326554	-0.00171578	0.0457292	0.970146
cg09904539	-0.00952254	0.0169414	0.575341	0.00495074	0.00956845	0.606041	0.00998387	0.0137828	0.470564
cg09904573	0.0129963	0.00712374	0.0711448	-0.00184762	0.00402345	0.647099	-0.00539428	0.00579556	0.354265
cg09904616	0.00502092	0.0113027	0.657859	-0.00306303	0.00638369	0.632423	-0.00333716	0.00919535	0.717448
cg09904774	0.000570924	0.00597585	0.924082	-0.00123459	0.00337513	0.715311	-0.00172982	0.00486169	0.72275
cg09904793	-0.019746	0.0219219	0.369932	0.0260578	0.0123814	0.0378847	-0.00295392	0.0178347	0.868791
cg09904891	0.00628532	0.00493911	0.206185	-0.00148025	0.00278959	0.596873	-0.00449171	0.00401825	0.266374
cg09904901	-0.0193594	0.0349352	0.580736	0.00906404	0.0197312	0.646982	0.00737008	0.0284217	0.795939
cg09904907	-0.00836808	0.0219041	0.703264	-0.00263089	0.0123713	0.832033	-0.0121045	0.0178202	0.498575
cg09904973	0.00314853	0.0135002	0.816076	-0.015808	0.00762485	0.040775	-0.00432696	0.0109832	0.694465
cg09904982	-0.0111353	0.00948434	0.243213	0.000464148	0.00535671	0.931128	0.0112769	0.00771605	0.14708
cg09904986	-0.0378819	0.0289595	0.193899	0.00582241	0.0163562	0.722624	0.0367964	0.0235602	0.121557
cg09904987	-0.0110857	0.00844102	0.192145	0.00469458	0.00476745	0.327189	0.000243087	0.00686725	0.971834
cg09905031	0.0116269	0.0386624	0.764259	-0.0245011	0.0218363	0.264591	-0.00529057	0.0314541	0.866773
cg09905047	0.0192254	0.0119709	0.111489	-0.0165332	0.0067611	0.0162559	-0.00989495	0.009739	0.312125
cg09905051	-0.00354722	0.012145	0.77085	0.000287956	0.00685946	0.966601	0.00181353	0.00988068	0.854751
cg09905117	0.0159377	0.0345993	0.64608	0.00735678	0.0195415	0.707382	0.00491948	0.0281485	0.861622
cg09905178	0.0149098	0.0338592	0.660656	0.00117023	0.0191235	0.95133	0.00120148	0.0275464	0.965299
cg09905191	0.00324516	0.00946783	0.732516	0.00325462	0.00534739	0.544173	0.00378234	0.00770262	0.624492
cg09905199	0.00316125	0.00592313	0.594748	-0.00422197	0.00334535	0.209929	-0.00416734	0.0048188	0.389255
cg09905256	-0.0166445	0.0135008	0.22058	0.0117498	0.00762519	0.12656	0.00638907	0.0109837	0.562113
cg09905269	-0.0110088	0.0194686	0.573052	-0.00459763	0.0109958	0.676769	0.00168596	0.0158388	0.915447
cg09905353	-0.0557332	0.0282455	0.0512929	0.0181463	0.0159529	0.258107	0.0238394	0.0229793	0.30209
cg09905360	0.0161998	0.0217115	0.457369	-0.0107469	0.0122625	0.382953	-0.00697289	0.0176635	0.693876
cg09905416	-0.0101017	0.0187761	0.591791	-0.00718615	0.0106046	0.499595	0.0137363	0.0152754	0.370726
cg09905438	0.0292518	0.021101	0.168808	0.00428902	0.0119177	0.719707	-0.0350712	0.0171668	0.0437408
cg09905470	0.0100929	0.00922902	0.276808	-0.000780028	0.00521251	0.881352	-0.0162193	0.00750834	0.0331979
cg09905475	0.00845582	0.00588851	0.154191	-0.00217402	0.0033258	0.514848	-0.00265369	0.00479064	0.580886
cg09905495	-0.0290942	0.020639	0.161802	0.00674114	0.0116568	0.564387	0.0152317	0.016791	0.366559
cg09905605	-0.0238232	0.0181276	0.191847	0.00888754	0.0102384	0.387481	0.0252925	0.0147478	0.0895055
cg09905635	0.0436096	0.0342134	0.205452	-0.00490137	0.0193235	0.800299	-0.0129608	0.0278345	0.642508
cg09905687	-0.00368529	0.0088554	0.678201	-0.00056195	0.00500149	0.910771	0.00456199	0.00720437	0.528061
cg09905727	-0.00441154	0.0332277	0.89465	0.00221773	0.0187669	0.906173	0.0179847	0.0270326	0.507424
cg09905732	0.00820547	0.00707379	0.248874	-0.00795385	0.00399524	0.0492841	-0.00509074	0.00575493	0.378545
cg09905768	-0.0118498	0.021618	0.584838	0.0260358	0.0122098	0.0354755	0.00638701	0.0175875	0.717271
cg09905789	-0.00562805	0.0244249	0.818243	0.0226764	0.013795	0.10342	-0.0016878	0.019871	0.932484
cg09905811	-0.020151	0.0156195	0.200046	0.0214514	0.00882184	0.0168473	0.00479695	0.0127074	0.706624
cg09905852	0.00227034	0.00981018	0.817465	-0.00370337	0.00554074	0.505457	-0.00449404	0.00798114	0.574665
cg09905935	0.0337922	0.0408708	0.410355	-0.00724022	0.0230836	0.754452	-0.00323034	0.0332507	0.922805
cg09905951	-0.0415922	0.0353941	0.242795	-0.00484988	0.0199904	0.808814	0.00941214	0.0287951	0.744466
cg09905973	0.00329442	0.0210831	0.876151	0.00450013	0.0119076	0.706308	0.00541828	0.0171523	0.752756
cg09906066	-0.0213213	0.0157317	0.178434	0.00209389	0.00888518	0.814188	0.011502	0.0127986	0.371021
cg09906145	0.00343281	0.0159856	0.830413	-0.000845392	0.00902859	0.92559	0.000465304	0.0130052	0.971532
cg09906155	-0.0118077	0.0217793	0.588944	0.00703872	0.0123008	0.568487	0.00817075	0.0177187	0.645722
cg09906169	-0.0100054	0.01639	0.542972	0.00899622	0.009257	0.333528	0.0131117	0.0133342	0.327876
cg09906193	0.00529664	0.00368922	0.15427	-0.00152392	0.00208365	0.466298	-0.00111299	0.00300139	0.711569
cg09906224	-0.00581999	0.0110059	0.598136	-0.00285443	0.00621609	0.647108	0.00244554	0.00895394	0.785332
cg09906238	-0.0546077	0.0410546	0.186565	0.0275893	0.0231875	0.236986	0.037933	0.0334003	0.258849
cg09906297	-0.00959977	0.0206281	0.642696	0.00647698	0.0116506	0.579523	0.0151877	0.0167821	0.367689
cg09906309	-0.00114518	0.00740069	0.877345	-0.00423236	0.00417987	0.313766	0.0091376	0.00602088	0.132322
cg09906354	-0.00485676	0.00903531	0.592119	0.00731514	0.0051031	0.154906	0.00390208	0.00735074	0.596729
cg09906382	-0.00583763	0.0148549	0.69519	-0.00566461	0.00838995	0.50116	0.0018466	0.0120853	0.878872
cg09906402	-0.00391004	0.0147447	0.791426	0.0114611	0.00832774	0.171878	0.00832639	0.0119957	0.489251
cg09906430	0.000679904	0.00320637	0.83251	0.000377005	0.00181094	0.835519	-0.00121619	0.00260856	0.642085
cg09906447	-0.0010148	0.0227296	0.96448	0.00149714	0.0128376	0.907399	-0.0100077	0.0184918	0.589599
cg09906448	-0.0118721	0.0116189	0.309391	0.00280082	0.00656227	0.670457	0.00701518	0.0094526	0.459776
cg09906458	0.0129131	0.0189528	0.497269	0.00123479	0.0107044	0.908401	-0.00778259	0.0154192	0.614878
cg09906558	0.00330378	0.00626264	0.599012	-0.00547232	0.00353711	0.125058	0.00154783	0.00509501	0.761929
cg09906575	0.00694095	0.0277675	0.803136	0.0116554	0.015683	0.459147	-0.000704333	0.0225904	0.975191
cg09906620	0.00752273	0.0135726	0.580664	0.0110436	0.00766573	0.152873	-0.00887901	0.0110421	0.423282
cg09906647	0.00936889	0.0160198	0.560006	-0.00911059	0.00904793	0.31645	-0.00114625	0.013033	0.930097
cg09906680	-0.016537	0.0139098	0.237365	0.0058867	0.00785621	0.455468	0.0147444	0.0113164	0.195657
cg09906699	0.00410416	0.0266883	0.878098	-0.0111823	0.0150734	0.459951	-0.00804261	0.0217124	0.711873
cg09906735	-0.0112505	0.00786823	0.155936	0.00934829	0.00444394	0.0379735	0.00830483	0.00640125	0.197548
cg09906747	0.00231271	0.00258225	0.372651	-0.00164871	0.00145844	0.261042	-0.000627463	0.00210081	0.765819
cg09906751	0.0103086	0.00458765	0.0268804	-0.00580007	0.00259109	0.0274529	-0.0047806	0.00373232	0.203264
cg09906752	0.0676578	0.0213235	0.00201612	-0.0325393	0.0120434	0.00812752	-0.0551563	0.0173479	0.00197559
cg09906780	-0.0124312	0.0113864	0.277619	0.00990596	0.006431	0.126699	0.00664372	0.00926351	0.474962
cg09906785	0.0150931	0.0113657	0.187282	-0.0107043	0.00641932	0.0986051	-0.0134889	0.00924668	0.147823
cg09906813	0.0143511	0.0267088	0.592267	-0.0111689	0.015085	0.460831	-0.00524656	0.0217292	0.809709
cg09906857	-0.0365307	0.0223086	0.104729	0.0245315	0.0125998	0.0543999	0.0267858	0.0181493	0.143188
cg09906892	-0.00538271	0.0101143	0.5958	-0.00462414	0.0057125	0.420202	0.00579909	0.00822855	0.482636
cg09906920	-0.0196435	0.0420001	0.641037	0.0346	0.0237214	0.147874	0.0157948	0.0341694	0.644927
cg09906922	-0.0375736	0.0276692	0.177595	0.0118532	0.0156274	0.449979	0.0228683	0.0225105	0.31218
cg09906941	0.00283135	0.0047777	0.554802	-0.00115702	0.00269842	0.669027	-0.00102511	0.00388693	0.79254
cg09906988	0.00549932	0.0237843	0.817629	-0.000977246	0.0134333	0.942155	-0.0116969	0.0193499	0.546911
cg09906991	0.0196925	0.0182696	0.283733	-0.0186194	0.0103186	0.0742326	-0.0108953	0.0148634	0.465288
cg09906995	-0.0594811	0.0348082	0.0906488	0.0296232	0.0196595	0.135075	0.037932	0.0283184	0.183513
cg09907068	0.030586	0.0185795	0.102921	-0.0111966	0.0104936	0.288595	-0.0206546	0.0151155	0.174924
cg09907082	-0.0508306	0.0182788	0.00650244	0.0220371	0.0103238	0.035289	0.0281588	0.0148709	0.0612339
cg09907096	0.00535517	0.00621623	0.391075	-0.00143414	0.0035109	0.68381	-0.00474875	0.00505726	0.35004
cg09907183	-0.00533824	0.0110348	0.629632	-0.0128124	0.00623239	0.042463	0.00617255	0.00897742	0.493352
cg09907191	0.000686126	0.0150978	0.963845	0.00337742	0.00852715	0.692908	-0.00393033	0.0122829	0.749661
cg09907201	0.00594557	0.0201609	0.768689	-0.0115672	0.0113868	0.312203	-0.00147102	0.016402	0.928721
cg09907219	0.0336436	0.017586	0.0586555	0.00322841	0.00993249	0.745847	-0.0196923	0.0143072	0.171838
cg09907225	0.00326096	0.0121257	0.78855	-0.00403989	0.00684857	0.556623	0.000960063	0.00986499	0.922671
cg09907228	-0.0248948	0.0237352	0.296825	0.00422659	0.0134055	0.753214	0.0205565	0.0193099	0.289692
cg09907243	-0.013713	0.0251109	0.58624	-0.00867429	0.0141825	0.542206	0.00883206	0.0204292	0.666454
cg09907352	-0.00713039	0.0143393	0.620117	0.0115657	0.00809875	0.156446	-1.39394e-05	0.0116658	0.999049
cg09907395	0.00777195	0.00512899	0.132916	-0.00443356	0.00289683	0.129117	-0.00415047	0.00417272	0.322348
cg09907439	-0.0290809	0.0245617	0.239279	0.00306342	0.0138723	0.825684	0.0336235	0.0199823	0.0956243
cg09907473	2.30941e-05	0.0145583	0.998738	0.00397755	0.00822244	0.629648	0.00258616	0.011844	0.827609
cg09907493	-0.0123437	0.00919412	0.182515	0.00559849	0.0051928	0.283624	0.00522397	0.00747994	0.486583
cg09907495	-0.00304989	0.00975311	0.755166	0.00484306	0.00550851	0.381446	-0.00116436	0.00793471	0.883637
cg09907509	0.000212846	0.0273211	0.9938	-0.00945649	0.0154308	0.541408	0.00190127	0.0222273	0.932009
cg09907521	0.00951359	0.0193414	0.623906	-0.00410299	0.0109239	0.708029	-0.00902729	0.0157353	0.567488
cg09907542	0.0261909	0.0242438	0.282653	-0.0185923	0.0136928	0.177639	-0.0350407	0.0197237	0.0787408
cg09907567	0.00627475	0.0254893	0.806064	5.73919e-05	0.0143962	0.996827	0.00550196	0.020737	0.791319
cg09907570	-0.000191645	0.0150877	0.989891	0.000744678	0.00852145	0.930541	0.00168686	0.0122747	0.890976
cg09907628	-0.00738949	0.0264923	0.780886	0.016014	0.0149627	0.287132	0.00922113	0.021553	0.669709
cg09907658	-0.00198305	0.0199165	0.920891	-0.00349486	0.0112488	0.756698	-0.00139146	0.0162032	0.931741
cg09907722	0.0062387	0.01703	0.714905	-0.00693391	0.00961848	0.472691	0.000629428	0.0138549	0.963857
cg09907758	0.0127978	0.0126634	0.31469	-0.00428913	0.00715221	0.550095	-0.0105354	0.0103024	0.309008
cg09907840	-0.0071512	0.00291979	0.0160922	0.00281513	0.00164908	0.0909723	0.00423163	0.00237541	0.0779399
cg09907865	-0.0124578	0.0408525	0.761053	-0.0128421	0.0230733	0.579085	-0.0149535	0.0332358	0.653761
cg09907883	0.000157292	0.00341727	0.963381	-0.000532805	0.00193006	0.783086	-0.000417214	0.00278014	0.881018
cg09907898	0.00587867	0.0128492	0.648314	0.00126651	0.00725715	0.861818	0.00302961	0.0104535	0.772569
cg09907936	-0.00479173	0.0209864	0.819869	-0.00924938	0.011853	0.437072	0.0193669	0.0170736	0.259429
cg09907968	-0.00589144	0.0111763	0.59929	-0.00687146	0.00631233	0.27901	0.00866948	0.00909256	0.342698
cg09908001	0.00609425	0.00699558	0.385798	-0.002963	0.00395107	0.455097	0.00188977	0.0056913	0.740564
cg09908041	0.0118759	0.0162014	0.465298	0.000581502	0.00915045	0.949459	-0.013308	0.0131807	0.315146
cg09908042	-0.0489385	0.0940291	0.603916	0.0597703	0.0531072	0.26314	-0.0163564	0.076498	0.831136
cg09908050	0.00725011	0.016886	0.668607	-0.00889036	0.00953715	0.353533	0.000406582	0.0137377	0.976449
cg09908110	0.00899796	0.00753618	0.235373	-0.00120846	0.0042564	0.777073	-0.0049771	0.00613111	0.418887
cg09908150	0.00377764	0.0240755	0.87564	0.00345227	0.0135977	0.800116	-0.00842711	0.0195868	0.667963
cg09908171	0.00754449	0.012501	0.547565	-0.0068953	0.00706053	0.331173	0.00245111	0.0101703	0.810054
cg09908245	-0.032623	0.0423009	0.442437	0.0179284	0.0238914	0.454804	0.0278272	0.0344142	0.420705
cg09908368	-0.00382803	0.0116473	0.743113	-0.00270344	0.00657837	0.682	0.00152641	0.00947578	0.872358
cg09908372	-0.0172662	0.0179419	0.338247	0.00477161	0.0101335	0.638776	0.00827309	0.0145967	0.572162
cg09908374	-0.0102554	0.0292676	0.72679	-0.019079	0.0165302	0.25123	-0.000551941	0.0238109	0.981554
cg09908380	-0.0468907	0.0250823	0.0645429	0.0160019	0.0141664	0.261416	0.0287595	0.0204059	0.161891
cg09908402	0.0210503	0.0111644	0.0623261	-0.00459186	0.0063056	0.468216	-0.0153491	0.00908287	0.0942258
cg09908426	-0.00893209	0.0313161	0.776075	-0.00311621	0.0176872	0.860512	-0.00959681	0.0254774	0.707227
cg09908462	0.0131758	0.0142956	0.358963	-0.00226783	0.00807408	0.779396	-0.013619	0.0116303	0.24444
cg09908474	0.00550419	0.00429379	0.202904	-0.00178608	0.00242511	0.463191	-0.0022145	0.00349324	0.527599
cg09908478	-0.0302639	0.0218063	0.168329	0.0222822	0.0123161	0.0734867	0.0128931	0.0177406	0.469107
cg09908510	-0.0125426	0.0130505	0.338875	0.00710689	0.00737087	0.337326	0.0052611	0.0106173	0.621343
cg09908601	-0.00167929	0.00308857	0.587875	-0.000676976	0.00174441	0.698796	0.000524483	0.00251273	0.835092
cg09908728	-0.0105477	0.0138023	0.446586	0.00525983	0.00779546	0.501435	0.00407167	0.0112289	0.717681
cg09908738	0.00774221	0.0181465	0.67057	-0.000769379	0.010249	0.940313	-0.00374511	0.0147632	0.800275
cg09908745	0.00473857	0.0219098	0.829222	-0.00170171	0.0123746	0.890905	-0.00732205	0.0178249	0.682133
cg09908750	-0.0368095	0.0263952	0.166303	0.0426931	0.0149079	0.00512056	0.0296073	0.021474	0.17111
cg09908751	0.00478594	0.0038445	0.216145	-0.00155206	0.00217136	0.476439	-0.000136253	0.00312772	0.965341
cg09908758	-0.00437959	0.0104724	0.676712	0.000553712	0.00591474	0.925606	0.000913053	0.00851985	0.914875
cg09908764	-0.0126481	0.0165393	0.446267	0.00582629	0.00934129	0.534265	0.00466543	0.0134556	0.72954
cg09908805	-0.0285707	0.0173302	0.102431	0.00995811	0.00978804	0.31148	0.0198965	0.0140991	0.161356
cg09908822	-0.00831527	0.0112279	0.460711	0.0103671	0.00634144	0.105296	0.00855535	0.0091345	0.351268
cg09908879	0.00721138	0.00609757	0.239803	-0.00254734	0.00344388	0.461267	-0.00877206	0.00496072	0.0801218
cg09908934	0.0151694	0.0104308	0.14906	-0.00329381	0.00589124	0.577367	-0.00821281	0.00848601	0.335524
cg09908968	0.00552611	0.00677692	0.416803	-0.00488398	0.00382757	0.204972	-0.00685804	0.00551341	0.216509
cg09908986	-0.00306304	0.00474782	0.52034	0.00299578	0.00268155	0.266647	0.000896422	0.00386262	0.816963
cg09909011	-0.0574832	0.0269257	0.0352646	0.0197474	0.0152075	0.197153	0.0358253	0.0219056	0.105165
cg09909069	-0.00426759	0.0126132	0.735827	0.00596836	0.00712385	0.404182	-0.00172869	0.0102615	0.866566
cg09909079	0.00348398	0.0153955	0.821441	0.00438146	0.00869533	0.615472	-0.00192016	0.0125251	0.878473
cg09909115	-0.00511141	0.00532185	0.339188	-0.00154921	0.00300575	0.607423	0.000268351	0.00432962	0.950705
cg09909119	-0.0135407	0.0351466	0.700878	-0.000385745	0.0198507	0.984536	-0.00600346	0.0285938	0.834137
cg09909151	-0.0354654	0.0209602	0.0938173	0.0160339	0.0118382	0.178717	0.0279057	0.0170523	0.104948
cg09909206	0.016332	0.0458847	0.722653	-0.00173306	0.0259154	0.946819	-0.00155085	0.0373298	0.966946
cg09909221	-0.00560187	0.0167529	0.738806	0.00528074	0.00946199	0.578049	-0.00579287	0.0136295	0.67175
cg09909284	0.00213417	0.0126844	0.866732	0.00718019	0.00716409	0.318693	-0.00364535	0.0103195	0.72466
cg09909346	0.0101964	0.00731211	0.166333	-0.00588765	0.00412984	0.157151	-0.00541601	0.00594882	0.364827
cg09909351	0.00948652	0.00653268	0.14965	-0.0079918	0.00368963	0.0327354	-0.00409402	0.00531471	0.442964
cg09909364	-0.00138582	0.0359848	0.969358	-0.0138998	0.0203241	0.495648	-0.0105254	0.0292757	0.719975
cg09909417	-0.00613826	0.00646001	0.344351	0.00165974	0.00364858	0.650187	0.00648937	0.00525558	0.219873
cg09909478	-0.0284441	0.0219968	0.199017	0.0317751	0.0124237	0.0120717	0.0282941	0.0178957	0.117087
cg09909523	-0.0116094	0.00954246	0.226678	0.010182	0.00538954	0.0618195	0.00389281	0.00776333	0.617189
cg09909601	-0.0295555	0.0161328	0.0699863	0.010777	0.00911171	0.239766	0.0112778	0.0131249	0.392291
cg09909623	-0.0265382	0.0155042	0.0901191	0.0283961	0.00875668	0.00161858	0.0151412	0.0126135	0.232881
cg09909671	0.012752	0.0102106	0.214678	-0.00351731	0.0057669	0.543331	-0.0134703	0.0083069	0.108106
cg09909715	0.00577555	0.03766	0.878429	-0.0187483	0.0212702	0.380238	-0.0136068	0.0306386	0.657944
cg09909740	0.0256442	0.0278506	0.359427	-0.00754901	0.0157299	0.632358	-0.00866371	0.0226581	0.703017
cg09909750	-0.0079029	0.00876231	0.369311	0.00116902	0.00494891	0.813757	-0.00575745	0.00712864	0.421248
cg09909775	-0.00139304	0.00252049	0.581736	0.000726769	0.00142356	0.610829	0.00201883	0.00205056	0.327282
cg09909833	-0.000155317	0.00353483	0.965042	-0.00164507	0.00199646	0.411943	0.000896695	0.00287579	0.755848
cg09909877	-0.00280888	0.00291799	0.338114	-0.00109489	0.00164807	0.508028	0.00253882	0.00237395	0.287494
cg09909959	-0.00341645	0.00806315	0.672705	0.00988946	0.00455403	0.0323004	0.00153635	0.00655983	0.815314
cg09909963	0.0262389	0.0228401	0.253431	0.000988962	0.0129	0.939047	-0.0173638	0.0185817	0.352365
cg09909990	0.00361175	0.010971	0.7427	0.00895603	0.00619635	0.151543	-0.00898885	0.0089255	0.316368
cg09909993	0.0345816	0.035093	0.326842	-0.0231627	0.0198204	0.245387	-0.0188154	0.0285502	0.511424
cg09910000	-0.00264843	0.00927152	0.775747	0.000239661	0.00523651	0.963589	-0.000203056	0.00754291	0.978578
cg09910067	0.000913982	0.00849076	0.914498	-0.00329146	0.00479554	0.494108	-0.00262143	0.00690772	0.705143
cg09910120	0.003161	0.0108073	0.770532	0.00121367	0.00610391	0.842804	-0.00953288	0.00879235	0.280926
cg09910144	0.000288021	0.00857511	0.973274	0.00739138	0.00484318	0.130196	0.000927344	0.00697634	0.894524
cg09910153	0.00386148	0.0102875	0.708206	-0.00169069	0.00581031	0.771681	-0.00169129	0.00836944	0.840274
cg09910183	-0.00439726	0.0307096	0.886435	0.0058238	0.0173446	0.737762	0.00687515	0.024984	0.783756
cg09910207	-0.000448612	0.0325802	0.989042	0.0147502	0.0184011	0.424727	0.00955196	0.0265058	0.719345
cg09910271	0.022303	0.0260865	0.394659	-0.0111288	0.0147336	0.451857	-0.00373717	0.0212229	0.860586
cg09910277	-0.00429233	0.0195808	0.826941	0.00420634	0.0110591	0.704508	0.00380713	0.0159301	0.811612
cg09910353	0.028811	0.0186575	0.125762	-0.0306911	0.0105377	0.00444031	-0.0220248	0.015179	0.149971
cg09910460	-0.0194082	0.0174529	0.268845	0.025893	0.00985732	0.0100042	0.00024656	0.0141989	0.986181
cg09910461	-0.00625282	0.0357044	0.861341	0.00417317	0.0201657	0.836483	0.000647782	0.0290475	0.982253
cg09910464	-0.00421833	0.00314429	0.182832	0.000727199	0.00177588	0.683076	0.00273466	0.00255806	0.287679
cg09910465	0.0247472	0.0466344	0.596852	0.000180671	0.0263389	0.994541	0.00400662	0.0379397	0.916112
cg09910494	-0.00415869	0.0141235	0.769035	0.00631586	0.00797688	0.430407	-0.00189958	0.0114903	0.869032
cg09910495	0.0110674	0.0117035	0.346653	0.00305305	0.00661008	0.645192	-0.0115328	0.00952146	0.228714
cg09910601	-0.039976	0.0206344	0.0555817	0.0142801	0.0116542	0.223392	0.0243872	0.0167872	0.149495
cg09910611	0.0107142	0.0128363	0.405926	-0.0149184	0.00724986	0.0422693	-0.00376039	0.010443	0.719558
cg09910635	-0.0427676	0.0208015	0.0424421	0.00638986	0.0117486	0.587756	0.0299733	0.0169232	0.079646
cg09910674	-0.0157919	0.0106093	0.139829	-0.000501396	0.00599206	0.933484	0.0127114	0.00863123	0.14403
cg09910691	0.00605662	0.0245741	0.805839	0.00928603	0.0138793	0.505034	-0.00677913	0.0199924	0.735271
cg09910853	0.029773	0.0242747	0.222949	0.000300122	0.0137102	0.98258	-0.0198425	0.0197489	0.317495
cg09910856	-0.0165137	0.0110673	0.138881	0.00476484	0.00625076	0.447723	0.0113892	0.00900389	0.208899
cg09910876	0.0146536	0.0211746	0.490551	-0.0170165	0.0119593	0.157952	-0.0159825	0.0172268	0.355806
cg09910881	-0.0246556	0.0128852	0.0586058	0.0106527	0.00727752	0.146453	0.0130273	0.0104829	0.216937
cg09910909	-0.000547214	0.0102505	0.957535	0.00555345	0.00578944	0.3398	-0.00622593	0.00833938	0.45711
cg09910934	-0.00784742	0.010063	0.437369	0.00679883	0.00568351	0.23449	0.00494813	0.00818679	0.546972
cg09910967	0.00184164	0.00264666	0.488179	-0.00263375	0.00149482	0.0812022	-0.00161665	0.00215321	0.454567
cg09910984	-0.00615699	0.00951388	0.519042	0.0101079	0.0053734	0.062926	0.00184737	0.00774009	0.811856
cg09910993	-0.0236937	0.0202468	0.244742	0.00269368	0.0114353	0.814267	0.0185221	0.016472	0.263564
cg09910998	0.00188256	0.00765777	0.806323	0.000191108	0.00432507	0.964846	-0.00184526	0.00623003	0.767714
cg09911016	0.0116292	0.0090694	0.202782	-0.00301294	0.00512236	0.557755	-0.00368375	0.00737847	0.618718
cg09911027	-0.0069238	0.0131746	0.600394	0.00496183	0.00744095	0.506449	0.00401034	0.0107183	0.709095
cg09911052	0.00304588	0.0167258	0.855875	-0.00848071	0.00944666	0.371521	0.00901085	0.0136074	0.509396
cg09911083	-0.0382742	0.019928	0.0576866	0.0160532	0.0112553	0.156965	0.0246979	0.0162126	0.130884
cg09911086	0.000158857	0.00302029	0.95816	-4.7343e-06	0.00170584	0.997791	0.000513047	0.00245717	0.835041
cg09911173	-0.0138298	0.0173216	0.426564	-0.00585821	0.00978319	0.550685	0.013646	0.0140921	0.33526
cg09911184	0.0170969	0.00909455	0.0630916	0.00230581	0.00513656	0.654494	-0.0201211	0.00739894	0.00773591
cg09911188	0.00287568	0.0182502	0.87512	-0.00930124	0.0103076	0.369076	-0.00475974	0.0148476	0.749216
cg09911238	0.00187493	0.00912678	0.837661	-0.00269283	0.00515476	0.602573	-0.00611644	0.00742515	0.412085
cg09911302	0.000936623	0.00764653	0.902762	-0.000332746	0.00431872	0.938743	0.000805046	0.00622089	0.897298
cg09911314	-0.00604213	0.0101259	0.552083	0.00713885	0.00571905	0.214911	0.00546471	0.00823798	0.50866
cg09911316	-0.0355151	0.0337329	0.295007	0.00178385	0.0190522	0.925595	0.0227341	0.0274436	0.409461
cg09911335	0.015126	0.0130322	0.248599	-0.00655669	0.00736052	0.375223	-0.00696803	0.0106024	0.512586
cg09911342	0.0163368	0.0138968	0.242609	-0.00216382	0.00784882	0.783368	-0.00496392	0.0113058	0.661585
cg09911348	0.00354621	0.00969479	0.715314	-0.00744581	0.00547557	0.177006	0.000782852	0.00788726	0.921138
cg09911399	-0.0022662	0.00278759	0.418211	-0.0002779	0.00157442	0.860258	0.00127336	0.00226786	0.575751
cg09911401	-0.0524623	0.0173062	0.00311399	0.0224321	0.00977446	0.0238673	0.0357244	0.0140796	0.0127477
cg09911480	-0.0140474	0.0279346	0.616186	0.0480419	0.0157773	0.00298848	0.0141543	0.0227264	0.534855
cg09911485	0.00638775	0.00371984	0.0890993	-0.00175471	0.00210095	0.405638	-0.00456306	0.0030263	0.134822
cg09911488	0.00736409	0.0143982	0.61018	0.00851325	0.00813203	0.297731	-0.00882228	0.0117138	0.453162
cg09911521	0.00392502	0.00671785	0.560384	-0.00322029	0.00379421	0.398096	-0.00310827	0.00546535	0.570846
cg09911534	0.00937657	0.010412	0.370032	0.00377262	0.00588064	0.522675	-0.00907079	0.00847074	0.286873
cg09911552	-0.0115194	0.0253245	0.650206	0.00495154	0.0143032	0.729946	0.00538643	0.0206029	0.794302
cg09911554	-0.00766433	0.00911627	0.402546	0.00389015	0.00514883	0.451737	0.00458876	0.00741661	0.53754
cg09911585	-0.0137875	0.0192885	0.47643	0.00944587	0.010894	0.388022	0.0105089	0.0156923	0.504634
cg09911622	-0.0369678	0.0164539	0.0268995	-0.000171681	0.00929308	0.985298	0.0264344	0.0133862	0.0511096
cg09911747	0.029368	0.0263754	0.268234	0.0110973	0.0148967	0.458084	-0.0190963	0.0214579	0.375675
cg09911755	3.27593e-05	0.0204227	0.998723	0.00849487	0.0115346	0.463206	0.00408352	0.016615	0.806372
cg09911807	0.0130116	0.0192186	0.499982	-0.00835919	0.0108546	0.443087	-0.00399858	0.0156354	0.798689
cg09911881	-0.0185764	0.0138641	0.183379	0.0106853	0.00783039	0.175505	0.00945055	0.0112792	0.404142
cg09911982	0.00189673	0.00392047	0.629607	-0.00274779	0.00221426	0.217587	-0.000317559	0.00318952	0.920894
cg09912005	-0.00971096	0.00984335	0.326293	0.000259212	0.00555948	0.962907	0.00699063	0.00800812	0.384828
cg09912079	0.00693131	0.0198714	0.727982	-0.00292029	0.0112233	0.795256	-0.00371229	0.0161665	0.818859
cg09912135	-0.00813171	0.0327633	0.804503	0.0204379	0.0185046	0.272091	0.00872972	0.0266548	0.743981
cg09912203	0.00734829	0.0135988	0.590174	-0.00374882	0.00768056	0.626575	0.00476503	0.0110634	0.667632
cg09912228	-0.0172529	0.0274356	0.530911	9.14897e-05	0.0154955	0.995301	0.00583027	0.0223205	0.794481
cg09912331	0.00863856	0.0411791	0.834275	0.00202725	0.0232578	0.930719	0.0165583	0.0335016	0.622232
cg09912350	-0.00317909	0.00639267	0.62009	-0.00166685	0.00361055	0.645347	-0.00180252	0.0052008	0.729646
cg09912465	-0.000928548	0.0178077	0.958521	-3.18061e-05	0.0100577	0.997483	-0.0102674	0.0144875	0.480191
cg09912489	-0.00651544	0.0109934	0.554769	0.00756399	0.00620903	0.226064	0.00398653	0.00894377	0.656774
cg09912512	-0.0126741	0.0250579	0.614137	0.0169771	0.0141526	0.233198	0.0123528	0.0203861	0.545953
cg09912515	-0.00478903	0.00964856	0.620761	0.00228769	0.00544946	0.675549	0.00664647	0.00784965	0.399213
cg09912525	0.0154929	0.025136	0.539084	-0.0164053	0.0141967	0.250664	0.00329545	0.0204495	0.872307
cg09912548	-0.0116797	0.0154659	0.451945	0.0115867	0.00873505	0.187769	0.00103311	0.0125824	0.934729
cg09912552	0.0283707	0.0129891	0.0313333	-0.0117497	0.00733618	0.11246	-0.0146717	0.0105674	0.168165
cg09912562	0.00705544	0.00529406	0.185717	-0.00303232	0.00299006	0.313016	-0.00341095	0.00430702	0.430301
cg09912568	0.0175943	0.0404986	0.664922	0.00300198	0.0228734	0.895852	5.34973e-05	0.0329479	0.998708
cg09912574	0.0124533	0.0124861	0.32104	-0.00270105	0.0070521	0.702539	-0.0149716	0.0101582	0.143727
cg09912589	0.00887603	0.0188574	0.638906	0.000589926	0.0106506	0.955941	0.00214274	0.0153415	0.889208
cg09912633	0.0116807	0.0107691	0.280737	-0.00551492	0.00608233	0.366783	-0.0128115	0.00876126	0.146862
cg09912667	0.00282535	0.00300268	0.349048	-0.000856274	0.0016959	0.614757	-0.00089646	0.00244285	0.714431
cg09912679	-0.00907087	0.0108034	0.40316	0.00760577	0.00610172	0.215554	0.0140277	0.0087892	0.113706
cg09912746	0.00650495	0.0397363	0.870302	-0.0153206	0.0224429	0.496439	-0.0119199	0.0323278	0.713131
cg09912768	-0.000217097	0.0032273	0.946505	-0.000495346	0.00182277	0.786382	-0.000430615	0.0026256	0.870064
cg09912793	-0.00643219	0.0277913	0.817451	0.019317	0.0156964	0.221395	0.0111132	0.0226098	0.624157
cg09912799	0.00778797	0.00970061	0.424014	-0.00821442	0.00547886	0.137012	-0.00648566	0.007892	0.413185
cg09912803	0.0109018	0.00743714	0.145888	-0.00512412	0.00420046	0.225432	-0.00589652	0.00605054	0.332186
cg09912806	0.00114944	0.00365753	0.753986	-0.000430667	0.00206576	0.835288	-0.000853727	0.00297561	0.774789
cg09912824	-0.00574936	0.0201092	0.775553	0.00592737	0.0113576	0.602927	0.0134012	0.01636	0.414691
cg09912841	0.0010362	0.0119653	0.931166	0.0051916	0.00675792	0.444201	-0.00570107	0.00973442	0.55945
cg09912854	-0.0349073	0.0124992	0.00628489	0.0029537	0.00705949	0.676569	0.0310972	0.0101688	0.0028719
cg09912988	0.00263269	0.00660643	0.691126	-0.00143049	0.00373128	0.70227	-0.000145473	0.00537471	0.978462
cg09913074	0.0105284	0.00758679	0.168366	-0.000749884	0.00428498	0.861439	-0.0137676	0.00617229	0.0279916
cg09913093	0.00924493	0.015561	0.553808	0.00529468	0.00878878	0.548275	-0.0121413	0.0126598	0.339894
cg09913109	-0.00125166	0.0162952	0.93893	-0.00484531	0.00920344	0.599753	0.00402029	0.0132571	0.762337
cg09913139	-0.00428872	0.0107506	0.690815	-0.00963997	0.00607191	0.115591	0.0010415	0.00874626	0.905456
cg09913164	-0.00826034	0.0148533	0.579391	0.00595074	0.00838909	0.479796	0.00748335	0.012084	0.537172
cg09913171	-0.00780129	0.00434324	0.0755451	0.00543892	0.00245304	0.0289193	0.00396005	0.00353347	0.265144
cg09913183	-0.0035389	0.0105079	0.736998	-0.00522118	0.00593479	0.381142	0.00469618	0.00854874	0.58402
cg09913208	-0.00843627	0.0215224	0.695927	-0.0041054	0.0121557	0.736287	0.0151484	0.0175097	0.389073
cg09913211	0.00991416	0.0192102	0.606955	0.0107476	0.0108498	0.324332	-0.00475194	0.0156286	0.761731
cg09913236	0.0173618	0.055676	0.755828	0.00537065	0.0314455	0.864739	0.00141178	0.0452956	0.975199
cg09913253	0.028387	0.0274653	0.303887	-0.015411	0.0155123	0.322926	-0.00856591	0.0223446	0.702287
cg09913284	0.0376781	0.0316165	0.236249	0.00380642	0.0178569	0.831643	-0.0257147	0.0257219	0.319908
cg09913287	-0.0293069	0.0192663	0.131443	0.0205167	0.0108815	0.06233	0.0279608	0.0156742	0.0775398
cg09913304	-0.0155129	0.0160324	0.335628	0.0116933	0.00905503	0.199617	0.0152446	0.0130433	0.245332
cg09913314	0.036474	0.016872	0.0330683	-0.0195577	0.00952925	0.0427983	-0.0312545	0.0137264	0.0249625
cg09913328	-0.0178866	0.0155566	0.253033	0.00563158	0.00878628	0.52305	0.00605505	0.0126562	0.633412
cg09913382	-0.0448195	0.0271313	0.101746	0.0173453	0.0153236	0.260427	0.0383531	0.0220729	0.0854285
cg09913413	-0.000146923	0.0195842	0.994029	-0.0166676	0.011061	0.135059	0.0151281	0.0159328	0.344705
cg09913444	-0.023774	0.0102589	0.0225624	0.00227252	0.00579418	0.695757	0.0174771	0.00834621	0.0388388
cg09913449	0.0166009	0.0211255	0.433868	-0.0171517	0.0119316	0.153761	-0.00369492	0.0171868	0.830225
cg09913532	-0.045638	0.0160682	0.00548211	0.0153319	0.00907522	0.0943172	0.0256259	0.0130724	0.0527991
cg09913544	-0.00234403	0.00351389	0.506291	0.00179257	0.00198463	0.36862	-0.000748286	0.00285875	0.794062
cg09913651	-0.000833436	0.00913674	0.927505	0.00230944	0.00516039	0.655479	0.00562975	0.00743326	0.450644
cg09913782	-0.0118242	0.0111651	0.292188	0.00637816	0.00630599	0.314295	0.00698851	0.00908344	0.443525
cg09913796	-0.00650308	0.0033065	0.0520396	0.00190407	0.0018675	0.310437	0.00516237	0.00269003	0.0578838
cg09913804	0.0695348	0.0400072	0.0853419	-0.0258611	0.0225959	0.255203	-0.0384576	0.0325482	0.24024
cg09913813	-0.0228619	0.0212238	0.284044	0.014435	0.0119871	0.231407	0.0154325	0.0172668	0.373634
cg09913824	-0.00464129	0.042319	0.912892	-0.0235749	0.0239016	0.326399	-0.00690891	0.0344289	0.841371
cg09913843	0.0143696	0.00961392	0.138216	-0.0117795	0.0054299	0.0324719	-0.00903216	0.00782147	0.250984
cg09913882	-0.00367603	0.0151604	0.808918	0.00758383	0.00856251	0.377946	0.0248513	0.0123338	0.0466555
cg09913912	0.0722037	0.0300929	0.0183141	-0.00460961	0.0169963	0.786799	-0.0526949	0.0244823	0.0338241
cg09913932	0.00239267	0.0265694	0.928428	-0.00279671	0.0150063	0.852541	-0.00472574	0.0216157	0.827397
cg09913956	-0.00909011	0.0114245	0.428149	0.0024939	0.00645252	0.699964	0.0138969	0.0092945	0.138083
cg09914029	-0.00494471	0.0120642	0.6828	0.00574106	0.00681383	0.401526	0.000107851	0.00981495	0.991255
cg09914060	0.00145925	0.0113323	0.897805	0.00213334	0.00640046	0.739612	-0.00361782	0.00921951	0.695608
cg09914069	-0.0578458	0.0403344	0.154712	0.00586421	0.0227807	0.797394	0.0327751	0.0328144	0.320349
cg09914121	0.00271876	0.00969092	0.779649	0.00314295	0.00547339	0.567132	-0.00654632	0.00788412	0.408378
cg09914198	0.00178188	0.00945535	0.850912	0.00410861	0.00534034	0.443534	-0.00160698	0.00769247	0.834957
cg09914207	-0.00435139	0.00654123	0.507469	0.000465917	0.00369446	0.899901	0.00478543	0.00532166	0.370731
cg09914214	0.0422421	0.0228314	0.0673015	-0.0159353	0.0128951	0.2195	-0.0257518	0.0185747	0.168773
cg09914288	-0.0230706	0.0339963	0.498978	-0.00336846	0.019201	0.861103	0.0149549	0.027658	0.589935
cg09914304	0.0110025	0.0178043	0.538031	-0.00805276	0.0100558	0.42518	-0.0152581	0.0144848	0.294756
cg09914323	-0.0585234	0.0342749	0.0909012	0.022079	0.0193583	0.25684	0.0409704	0.0278846	0.144959
cg09914358	0.00134306	0.0175342	0.9391	0.00473532	0.00990321	0.633601	-0.00421764	0.014265	0.768113
cg09914404	-0.0272758	0.0364623	0.456218	-0.0118788	0.0205937	0.565387	0.0102681	0.0296642	0.729975
cg09914444	-0.0133391	0.0180198	0.460919	0.006235	0.0101775	0.541542	0.00698266	0.0146601	0.634918
cg09914480	0.0134806	0.0356819	0.706396	-0.0228967	0.020153	0.258667	-0.0248907	0.0290293	0.393297
cg09914504	0.00381758	0.0471395	0.935619	0.0116704	0.0266241	0.662106	-0.00400142	0.0383506	0.917114
cg09914513	-0.0180752	0.0135954	0.186767	0.00190663	0.00767864	0.80442	0.0151009	0.0110607	0.175292
cg09914542	-0.028483	0.0139674	0.0441173	0.0175738	0.00788873	0.0281874	0.01441	0.0113633	0.207759
cg09914555	0.00701601	0.020486	0.732724	0.00100074	0.0115704	0.931252	-0.0177716	0.0166665	0.288904
cg09914581	0.00673741	0.00751514	0.372177	-0.00257151	0.00424452	0.54602	0.00168051	0.006114	0.784001
cg09914648	0.00184216	0.00518373	0.723074	-0.00150236	0.00292775	0.609004	-0.00116159	0.00421726	0.783561
cg09914667	-0.0299316	0.0216587	0.170125	0.0171768	0.0122327	0.16343	0.00615978	0.0176206	0.727405
cg09914723	0.0105483	0.0285346	0.712428	0.00373294	0.0161162	0.817311	-0.0156863	0.0232145	0.500816
cg09914736	-0.0127916	0.0107514	0.237015	0.00700431	0.00607236	0.251522	0.00722711	0.00874691	0.410671
cg09914742	0.00205027	0.00583181	0.725918	0.000786497	0.00329378	0.811773	-0.00133762	0.00474451	0.778592
cg09914773	0.00065672	0.0126199	0.958604	0.000520671	0.00712766	0.941916	-0.00555418	0.010267	0.589754
cg09914785	0.0140031	0.015927	0.381442	0.00415115	0.00899548	0.645484	-0.0172387	0.0129575	0.186472
cg09914843	-0.00387621	0.00902543	0.668519	0.00179912	0.00509752	0.724891	-0.0043433	0.0073427	0.555539
cg09914905	-0.0337031	0.0164733	0.0434427	0.00909538	0.00930403	0.330692	0.031743	0.0134019	0.0198203
cg09914933	-0.00153634	0.0085162	0.857209	-0.00438386	0.00480991	0.364309	0.0048006	0.00692841	0.49002
cg09914956	-0.000696335	0.00566638	0.902447	-0.00517531	0.00320035	0.109069	0.000698656	0.00460992	0.87985
cg09915005	0.00733498	0.00846021	0.388061	0.00151634	0.00477829	0.751661	-0.012367	0.00688286	0.0754516
cg09915072	0.0169152	0.0135282	0.214144	0.00249533	0.00764068	0.744678	-0.0197909	0.011006	0.075225
cg09915092	0.0028256	0.00564125	0.617577	-0.0021368	0.00318615	0.504019	0.00278895	0.00458947	0.544802
cg09915099	0.00398097	0.00460427	0.389356	-0.00531117	0.00260047	0.043799	-0.00240301	0.00374584	0.522687
cg09915124	0.00540149	0.0282878	0.848962	0.00695541	0.0159768	0.66427	-0.00167565	0.0230138	0.942105
cg09915221	0.000939295	0.00258251	0.716855	8.81517e-05	0.00145859	0.951931	-0.00100269	0.00210102	0.634254
cg09915232	-0.00145163	0.0246439	0.953148	-0.00989332	0.0139187	0.478902	0.0100471	0.0200492	0.617409
cg09915298	-0.00319726	0.0145694	0.826755	-0.00502037	0.00822871	0.543205	-0.00130372	0.011853	0.912642
cg09915299	-0.000885862	0.00322516	0.784147	0.00146627	0.00182156	0.422794	0.000302429	0.00262385	0.908474
cg09915357	-0.0446419	0.020014	0.0279926	0.0343181	0.0113038	0.0030713	0.0337078	0.0162825	0.0410649
cg09915376	-0.00249521	0.0158641	0.875343	0.0031813	0.00896	0.723311	-0.00381256	0.0129064	0.768312
cg09915377	0.0035925	0.00732619	0.624973	-0.00522648	0.0041378	0.209548	-0.0082312	0.00596028	0.170417
cg09915396	0.015205	0.0171095	0.376346	-0.00798488	0.00966338	0.410639	-0.0123527	0.0139196	0.377019
cg09915421	0.034536	0.0217353	0.115296	-0.0149436	0.012276	0.226415	-0.000163318	0.0176829	0.99265
cg09915452	-0.0157027	0.0145461	0.283008	0.0022666	0.00821558	0.783214	0.00158178	0.0118341	0.893943
cg09915500	0.00288937	0.00459981	0.531366	-0.00390249	0.00259795	0.136275	-0.0033133	0.0037422	0.378116
cg09915519	-0.00729695	0.00911178	0.42517	0.00698011	0.00514629	0.178108	0.00855332	0.00741295	0.251374
cg09915579	0.0225983	0.0139848	0.109327	-0.0157095	0.00789857	0.0494992	-0.0164189	0.0113775	0.152179
cg09915601	-0.00738169	0.0151345	0.626824	0.0105211	0.0085479	0.221329	0.00953175	0.0123128	0.440715
cg09915668	0.0155128	0.0275555	0.574745	-0.0126216	0.0155632	0.419336	-0.000216021	0.022418	0.992331
cg09915671	-0.031548	0.085989	0.714496	-0.0307205	0.0485662	0.528501	-0.0126884	0.0699569	0.856449
cg09915729	0.0202584	0.0518615	0.696922	0.00459028	0.0292911	0.875794	-0.0126534	0.0421923	0.76489
cg09915762	0.00443059	0.0130231	0.734426	-0.000494828	0.00735538	0.9465	-0.00921468	0.010595	0.38658
cg09915769	0.00328527	0.00304905	0.283914	-0.00272489	0.00172209	0.116799	-0.000293669	0.00248057	0.906003
cg09915835	0.00508075	0.00450153	0.261792	-0.000625383	0.00254245	0.806214	-0.00591257	0.00366225	0.109642
cg09915883	-0.0202877	0.0171685	0.240192	-0.00149796	0.00969671	0.877548	0.0162627	0.0139676	0.247122
cg09915889	0.0176434	0.0119369	0.1426	0.00337023	0.00674191	0.618272	-0.0184505	0.00971135	0.0603878
cg09915890	-0.00736634	0.00801238	0.36016	0.00387814	0.00452536	0.393547	-3.73494e-05	0.00651853	0.99544
cg09915926	-0.0012126	0.00879073	0.89057	0.00625465	0.00496496	0.210748	0.00581039	0.00715176	0.418507
cg09915929	0.0355396	0.0175631	0.04574	-0.00787206	0.00991954	0.429351	-0.0218476	0.0142886	0.129479
cg09915932	0.00383066	0.00419953	0.36392	-0.00291898	0.00237187	0.221393	-0.000361621	0.00341655	0.915923
cg09915940	0.00316469	0.00612019	0.606258	0.00358096	0.00345666	0.30277	-0.0017952	0.00497912	0.719215
cg09915950	-0.0165846	0.00864782	0.0580513	0.00535762	0.00488425	0.275365	0.0133919	0.0070355	0.0599126
cg09915968	0.00774407	0.0108261	0.476116	-0.00055994	0.00611454	0.927223	-0.00861588	0.00880767	0.330372
cg09915978	0.0110107	0.0204777	0.592008	-0.00502219	0.0115657	0.665076	-0.00649434	0.0166598	0.697515
cg09915983	-0.00411129	0.00630176	0.515668	0.00283742	0.0035592	0.427258	-0.00220853	0.00512684	0.667575
cg09915984	0.0237017	0.0214448	0.271761	-0.00750025	0.0121119	0.537191	-0.0162632	0.0174466	0.353539
cg09916013	0.00102126	0.0144149	0.943664	-0.00118425	0.00814146	0.884647	-0.00429196	0.0117273	0.715169
cg09916020	0.0124768	0.0226395	0.582815	-0.014509	0.0127867	0.259271	-0.017325	0.0184185	0.349209
cg09916030	0.00516291	0.0206362	0.802967	-0.000376427	0.0116552	0.974301	0.000406917	0.0167887	0.980712
cg09916155	-0.000378929	0.00198648	0.849113	0.00163648	0.00112196	0.147875	0.000594629	0.00161612	0.713714
cg09916157	-0.0115723	0.01369	0.399996	0.00572035	0.00773203	0.461175	0.00933126	0.0111376	0.404171
cg09916174	-0.00306291	0.0308877	0.921212	-0.0023698	0.0174453	0.892225	0.0198064	0.0251289	0.432488
cg09916212	0.0121556	0.0123841	0.328741	-0.00771315	0.00699449	0.272838	-0.00793389	0.0100752	0.432908
cg09916228	0.0460774	0.0171396	0.00843874	-0.00717828	0.00968038	0.460146	-0.0370318	0.0139441	0.00923775
cg09916232	-0.00406787	0.00993465	0.683094	-0.00238429	0.00561104	0.671821	-0.00488208	0.0080824	0.547214
cg09916234	-0.000670918	0.0121575	0.956103	0.00314875	0.00686649	0.64756	0.00332578	0.0098908	0.737401
cg09916286	-0.0108287	0.0069728	0.123648	-0.00297358	0.00393821	0.452023	0.0108045	0.00567277	0.059761
cg09916336	-0.0272857	0.0198515	0.172423	-0.00222914	0.011212	0.842818	0.0166307	0.0161503	0.305664
cg09916342	-0.000883311	0.00821181	0.91456	0.00202718	0.00463799	0.663013	-0.000186365	0.00668077	0.977802
cg09916357	0.00885116	0.0125858	0.483559	0.00338442	0.00710842	0.635053	-0.0115159	0.0102393	0.263471
cg09916387	-0.0172963	0.0243735	0.479616	-0.00130491	0.013766	0.924673	0.0179321	0.0198292	0.368041
cg09916443	-0.0136626	0.0178936	0.446973	0.00848748	0.0101062	0.40305	0.00151994	0.0145575	0.917058
cg09916572	-0.00300425	0.0044145	0.497766	-0.0013826	0.00249329	0.580481	0.000556502	0.00359145	0.877178
cg09916577	0.0105699	0.0103263	0.308549	-0.00165764	0.00583226	0.776842	-0.0125147	0.00840105	0.139526
cg09916599	-0.0204985	0.0192994	0.290788	0.00190452	0.0109002	0.861658	0.0139346	0.0157012	0.37699
cg09916651	-0.0263079	0.0187051	0.162752	0.0150679	0.0105646	0.156969	0.02845	0.0152177	0.0645341
cg09916663	-0.0071158	0.0200701	0.72369	0.000990988	0.0113355	0.930513	0.00367938	0.0163282	0.822185
cg09916668	0.0372891	0.0229956	0.108107	-0.0093333	0.0129878	0.474084	-0.019985	0.0187082	0.288033
cg09916684	0.0112213	0.0303611	0.712482	-0.00706385	0.0171478	0.681284	-0.00104846	0.0247005	0.966229
cg09916692	-0.0522286	0.0332934	0.119933	0.0298957	0.0188039	0.115087	0.0317468	0.0270861	0.24401
cg09916698	0.000394836	0.0044606	0.929647	0.00174204	0.00251933	0.490904	-0.00258404	0.00362895	0.478118
cg09916765	0.0060925	0.0142017	0.668866	-0.0110303	0.00802106	0.172214	-0.00400553	0.0115539	0.729574
cg09916783	-0.00208465	0.0391476	0.95764	-0.00858606	0.0221104	0.698616	-0.0245932	0.0318488	0.441862
cg09916797	-0.0243818	0.0162013	0.13556	-0.00231618	0.00915044	0.800704	0.0236986	0.0131807	0.07526
cg09916810	-0.0191429	0.0100833	0.0605755	0.0136717	0.005695	0.0182535	0.007142	0.00820334	0.386089
cg09916840	-0.0434121	0.0451678	0.338853	0.00938482	0.0255106	0.713757	-0.0132929	0.0367466	0.718322
cg09916853	0.0045464	0.00806342	0.574158	0.000944754	0.00455418	0.836091	-0.00728336	0.00656005	0.269604
cg09916886	0.0291297	0.0147523	0.0511302	-0.00703457	0.00833205	0.40057	-0.0236229	0.0120019	0.0518627
cg09916904	0.00957127	0.0163893	0.560565	0.00312275	0.00925658	0.736571	-0.0130105	0.0133336	0.331581
cg09916962	-0.000950568	0.00852136	0.911407	0.00274525	0.00481282	0.569709	-0.00131685	0.00693261	0.849741
cg09917014	-0.0540729	0.0379613	0.157501	0.0115929	0.0214403	0.589939	0.0188266	0.0308836	0.543539
cg09917029	-0.0202297	0.0317122	0.525016	0.0202821	0.0179109	0.260234	-0.00431213	0.0257997	0.867605
cg09917056	0.0257516	0.0123119	0.0390599	-0.0111151	0.0069537	0.113164	-0.0125445	0.0100164	0.213407
cg09917111	-0.0351234	0.0261704	0.182664	0.00733132	0.0147809	0.621006	0.0253448	0.0212911	0.236768
cg09917123	0.00665764	0.00544219	0.224135	-0.00405095	0.00307372	0.1906	-0.000255792	0.00442753	0.954047
cg09917205	0.00201498	0.00692565	0.771709	-0.00264707	0.00391158	0.500174	-0.000541623	0.00563441	0.923615
cg09917223	-0.00512934	0.0477105	0.914604	-0.0176618	0.0269467	0.513722	-0.0100656	0.0388152	0.795931
cg09917274	-0.0113677	0.0191289	0.553703	0.0112781	0.0108039	0.299103	0.00628033	0.0155624	0.687417
cg09917325	0.00845415	0.0132655	0.525415	0.00503936	0.00749232	0.502783	-0.00278946	0.0107923	0.796588
cg09917360	0.0246463	0.011195	0.0300435	-0.0109566	0.00632286	0.0862663	-0.0192983	0.00910774	0.0366278
cg09917394	-0.0173935	0.0200814	0.388524	0.0131056	0.0113419	0.250693	0.0181264	0.0163373	0.269927
cg09917446	-0.0174069	0.0103841	0.0968677	0.00479936	0.00586492	0.415162	0.00634947	0.00844809	0.454101
cg09917486	-0.00493318	0.00617063	0.425956	-0.0014659	0.00348514	0.674958	0.00389337	0.00502016	0.439884
cg09917488	0.0158838	0.0133012	0.235298	-0.0061454	0.00751247	0.415327	-0.0100022	0.0108213	0.357599
cg09917506	0.00218947	0.00196675	0.268329	-0.00143187	0.00111081	0.200421	-0.00133605	0.00160007	0.405751
cg09917562	-0.00286456	0.00829167	0.730478	-0.00564421	0.0046831	0.231017	0.0016826	0.00674575	0.80355
cg09917566	0.000492177	0.0250691	0.984376	-0.00414924	0.0141589	0.770105	0.0062531	0.0203952	0.7598
cg09917591	0.00379544	0.0159291	0.812168	0.00341666	0.00899666	0.704939	0.000349501	0.0129592	0.978539
cg09917597	-0.0339096	0.0187567	0.0736955	0.0219605	0.0105937	0.0407988	0.0203938	0.0152597	0.184497
cg09917729	-0.00700601	0.0245426	0.775891	-0.0125328	0.0138615	0.368136	0.00386978	0.0199668	0.846725
cg09917783	-0.00500899	0.011647	0.668091	0.0102133	0.00657818	0.12374	0.00449891	0.00947551	0.635991
cg09917805	-0.0444774	0.0329061	0.1796	0.0297084	0.0185852	0.113152	0.0319296	0.026771	0.235869
cg09917807	-0.00250879	0.0125548	0.84203	-0.0104972	0.00709091	0.141982	0.00731178	0.0102141	0.475784
cg09917815	0.0545632	0.035093	0.123213	-0.049794	0.0198203	0.0136288	-0.0384831	0.0285501	0.180794
cg09917907	8.25492e-05	0.0126549	0.994809	-0.00179504	0.00714745	0.802229	-0.00685224	0.0102955	0.507258
cg09917979	0.0111443	0.0104931	0.29082	-0.00664409	0.00592646	0.26499	-0.00814934	0.00853674	0.342119
cg09918008	0.00159368	0.0110511	0.885631	0.00417387	0.0062416	0.505247	0.00598846	0.00899068	0.506929
cg09918038	0.00994924	0.0228721	0.664523	0.00721169	0.0129181	0.577938	-0.00569221	0.0186078	0.760326
cg09918066	-0.00225447	0.00826149	0.785513	0.00168067	0.00466605	0.719479	-0.000349262	0.0067212	0.958663
cg09918077	0.01384	0.0350213	0.693564	-0.0175211	0.0197799	0.377892	-0.0156924	0.0284918	0.583046
cg09918085	0.00334335	0.0318124	0.916515	-0.0103178	0.0179675	0.567115	-0.00628419	0.0258812	0.808661
cg09918091	-0.0155609	0.0157055	0.324224	0.011768	0.00887037	0.187703	0.00928015	0.0127773	0.469386
cg09918094	0.0167719	0.0225044	0.457892	-0.00682493	0.0127104	0.592514	-0.00689876	0.0183086	0.707134
cg09918110	-0.0062572	0.0392607	0.873701	0.000386769	0.0221742	0.986119	0.0227761	0.0319408	0.477495
cg09918119	-0.00299698	0.0178506	0.867014	-0.00130302	0.0100819	0.89743	0.00654681	0.0145224	0.653125
cg09918225	0.0187982	0.0125111	0.13618	-0.013451	0.00706622	0.0599012	-0.0136318	0.0101785	0.18358
cg09918296	0.00667163	0.00574064	0.247987	-0.00355392	0.00324229	0.275714	-0.00370594	0.00467034	0.4294
cg09918318	0.0451929	0.0543557	0.407752	0.00562999	0.0306999	0.854872	-0.0203179	0.0442215	0.646923
cg09918342	-0.0131627	0.0279037	0.638177	-0.0104703	0.0157599	0.508019	0.00408832	0.0227012	0.857452
cg09918394	-0.0306999	0.0527226	0.561708	0.0219338	0.0297775	0.463132	0.0163192	0.0428928	0.704423
cg09918428	0.00841378	0.00717425	0.243729	0.00165104	0.00405198	0.684555	-0.00637241	0.00583666	0.277602
cg09918454	0.000255545	0.0217391	0.990645	0.0032511	0.0122782	0.791729	-0.00831084	0.017686	0.639463
cg09918512	0.00653003	0.00925163	0.481972	0.00261013	0.00522528	0.618532	-0.00954812	0.00752673	0.207603
cg09918546	-0.00741651	0.010428	0.478642	0.00280027	0.00588967	0.635522	-0.000174331	0.00848375	0.983647
cg09918563	0.00850611	0.0177474	0.632802	-0.00630609	0.0100236	0.530733	0.0104507	0.0144385	0.470908
cg09918581	-0.0310015	0.0274165	0.260915	-0.00723135	0.0154847	0.641537	0.0193052	0.0223049	0.388869
cg09918599	-0.0028159	0.0138589	0.839413	0.00272075	0.00782746	0.728893	-0.00289915	0.011275	0.797617
cg09918605	0.00165761	0.00380637	0.66417	0.00503694	0.00214982	0.0211528	-0.000978161	0.0030967	0.752771
cg09918634	0.0326889	0.0145657	0.0270671	-0.0217326	0.00822666	0.00960171	-0.0166283	0.0118501	0.163709
cg09918657	-0.0149461	0.0244085	0.541738	0.0112356	0.0137858	0.417041	0.0137994	0.0198577	0.488753
cg09918671	0.00697924	0.0148118	0.63855	0.00534445	0.00836566	0.524407	-0.0121857	0.0120503	0.314391
cg09918674	-0.0132571	0.0329082	0.687935	-0.00780091	0.0185864	0.675616	-0.00380361	0.0267727	0.887316
cg09918713	0.0412362	0.0261383	0.117876	-0.0168079	0.0147628	0.257676	-0.0234382	0.021265	0.273075
cg09918744	0.0300063	0.0214068	0.164157	-0.0032112	0.0120904	0.791107	-0.0235808	0.0174156	0.178849
cg09918747	0.00580274	0.00681089	0.396302	-0.00245254	0.00384676	0.525247	-0.00380886	0.00554105	0.49346
cg09918751	0.0361722	0.0235768	0.128195	-0.0145475	0.013316	0.277299	-0.0326655	0.019181	0.0917354
cg09918756	0.00267681	0.00917249	0.771034	0.00338702	0.00518058	0.514777	-0.00268143	0.00746235	0.720122
cg09918809	0.00033915	0.00332486	0.918962	-0.000915577	0.00187787	0.626949	-0.000295543	0.00270496	0.91322
cg09918917	-0.0230163	0.0162087	0.158782	0.0135641	0.0091546	0.141636	0.0156005	0.0131867	0.239653
cg09918929	0.00316176	0.00619427	0.610897	-0.00202096	0.0034985	0.564814	0.000146692	0.00503939	0.976837
cg09919074	0.0127117	0.0303101	0.67585	-0.010433	0.017119	0.543645	-0.00120063	0.024659	0.961266
cg09919098	-0.00975016	0.0115507	0.40066	0.00398822	0.0065238	0.542394	0.00595233	0.00939717	0.527937
cg09919124	-0.00827368	0.0054509	0.13227	-0.0016033	0.00307864	0.603693	0.00906953	0.00443462	0.0435187
cg09919193	0.00694455	0.0108891	0.525123	0.0073579	0.00615012	0.234433	-0.00104189	0.00885891	0.906618
cg09919215	0.0073596	0.036187	0.839262	0.016903	0.0204382	0.410229	0.00663689	0.0294402	0.822109
cg09919308	-0.0169563	0.0255442	0.508377	0.0163874	0.0144273	0.258783	0.00453593	0.0207817	0.827676
cg09919310	-0.0170333	0.0239247	0.478185	0.00666067	0.0135126	0.623169	0.0246512	0.0194641	0.208338
cg09919392	-0.00467428	0.0193116	0.809251	0.00476641	0.0109071	0.663072	-0.00187661	0.0157111	0.905168
cg09919412	-0.00256844	0.00373713	0.493532	0.00245289	0.00211072	0.248012	0.000893865	0.00304037	0.769381
cg09919471	-0.00125613	0.0133597	0.925282	-0.000727511	0.00754548	0.923386	-0.004327	0.0108688	0.691415
cg09919522	-0.00565562	0.0134645	0.675376	-0.00867343	0.00760467	0.256841	0.00177867	0.0109541	0.871345
cg09919524	-0.00359243	0.0198621	0.856844	0.00721825	0.011218	0.521433	0.00271362	0.0161589	0.866982
cg09919570	-0.035716	0.0198972	0.0757319	-0.00116357	0.0112378	0.917746	0.0330476	0.0161875	0.0438834
cg09919577	-0.00670085	0.0142242	0.638626	0.00517535	0.00803379	0.520952	-0.00530873	0.0115722	0.647431
cg09919578	-0.00178998	0.0112717	0.87415	-0.00640193	0.00636618	0.317077	0.00196102	0.00917014	0.83111
cg09919618	-0.0815378	0.0331079	0.0155307	0.0383923	0.0186992	0.0427223	0.0486946	0.0269352	0.0736984
cg09919636	-0.00947972	0.00966198	0.328941	0.0125033	0.00545704	0.0240915	0.00258217	0.00786057	0.743238
cg09919666	-0.0046337	0.0130805	0.723917	0.00452953	0.00738782	0.541225	0.00240882	0.0106417	0.821396
cg09919707	0.00464524	0.0138839	0.738658	-0.00128339	0.00784154	0.870332	-0.0105814	0.0112953	0.351168
cg09919727	-7.86106e-05	0.00516925	0.987898	0.00168451	0.00291957	0.565281	0.000210033	0.00420548	0.96027
cg09919743	0.00234729	0.00864874	0.786652	-0.00637405	0.00488477	0.194988	0.000703852	0.00703624	0.920523
cg09919756	0.00636817	0.00902814	0.482254	0.00180773	0.00509905	0.723709	-0.0106951	0.0073449	0.148555
cg09919809	-0.0175125	0.0354288	0.6222	0.0311404	0.02001	0.122875	0.0106638	0.0288233	0.712202
cg09919819	-0.00784728	0.0452138	0.86257	-0.0158158	0.0255365	0.537129	-0.00729449	0.036784	0.843216
cg09919868	0.00221811	0.0185553	0.905092	0.00344868	0.0104799	0.742802	-0.00059364	0.0150958	0.968711
cg09919879	0.0128575	0.00923807	0.167134	-0.00244396	0.00521762	0.640535	-0.00686188	0.00751569	0.36348
cg09919882	0.0149815	0.0258247	0.563164	-0.0175641	0.0145857	0.231412	-0.00811124	0.0210099	0.700283
cg09919901	0.00474407	0.0121709	0.69754	-0.00815819	0.00687409	0.238174	0.00219594	0.00990175	0.824952
cg09919917	0.0140676	0.0150693	0.352842	-0.0128702	0.00851104	0.133708	-0.0285216	0.0122597	0.0220539
cg09919947	-0.0291396	0.0202852	0.154047	0.00700784	0.011457	0.542177	0.0271915	0.0165032	0.102627
cg09919982	-0.00108868	0.0104854	0.917518	-0.00426276	0.00592211	0.473358	0.00262	0.00853048	0.759393
cg09919988	-0.0172559	0.0319095	0.589889	0.0183485	0.0180223	0.31114	0.00420293	0.0259602	0.871719
cg09919995	0.0119745	0.012013	0.321319	-0.00393774	0.00678489	0.562998	-0.0089221	0.00977327	0.363531
cg09920061	-0.0146088	0.0214484	0.497406	0.00555028	0.0121139	0.647843	0.00737783	0.0174495	0.67336
cg09920067	0.00634829	0.00886943	0.475848	0.00258349	0.00500942	0.607207	-0.00738135	0.00721579	0.308853
cg09920072	-0.00187617	0.0129718	0.885296	-0.000106421	0.00732641	0.98844	-0.000136298	0.0105533	0.989722
cg09920145	0.000957749	0.00179719	0.595299	-2.1306e-05	0.00101504	0.983296	-0.0015063	0.00146212	0.305444
cg09920172	-0.0342793	0.0452484	0.45052	0.0136351	0.0255561	0.59487	-0.00930258	0.0368122	0.801026
cg09920194	0.0244947	0.0284473	0.39131	-0.00853202	0.0160669	0.596599	-0.00894768	0.0231435	0.699878
cg09920228	0.0159385	0.021519	0.460663	0.000120359	0.0121538	0.992119	-0.00596576	0.0175069	0.734009
cg09920268	0.0169218	0.0245901	0.492982	-0.00880507	0.0138884	0.527565	0.00143776	0.0200054	0.942853
cg09920353	-0.0183957	0.0126473	0.148998	-0.0056016	0.00714312	0.434817	0.0134599	0.0102893	0.193882
cg09920427	0.013028	0.00618251	0.0376509	-0.00237332	0.00349186	0.498313	-0.00766003	0.00502983	0.130999
cg09920522	-0.00223216	0.00519928	0.668632	0.00350765	0.00293653	0.235171	-0.000782262	0.00422991	0.853662
cg09920550	0.00239624	0.00839272	0.775853	0.00433772	0.00474017	0.362387	-0.00533198	0.00682796	0.436741
cg09920555	0.0149617	0.0160001	0.352033	-0.0222596	0.00903677	0.0155128	-0.00685193	0.013017	0.59981
cg09920557	-0.0010252	0.00774526	0.894967	0.00135075	0.00437449	0.758144	-0.00292686	0.00630121	0.643325
cg09920605	0.0243234	0.0111597	0.0316842	-0.0129327	0.00630293	0.0428501	-0.0065047	0.00907902	0.475415
cg09920708	0.015574	0.0487346	0.749977	0.0173998	0.0275251	0.528766	-0.00241231	0.0396484	0.951608
cg09920725	0.00636426	0.00394952	0.110308	-0.00160942	0.00223067	0.472323	-0.00288025	0.00321316	0.372239
cg09920733	-0.00158902	0.00975761	0.870973	0.00142367	0.00551105	0.796694	0.000278082	0.00793837	0.972127
cg09920736	0.011159	0.00849558	0.192079	-0.00280445	0.00479826	0.560246	-0.00821054	0.00691164	0.237732
cg09920804	0.00974758	0.0240795	0.6865	0.00201106	0.0136	0.882747	-0.00115985	0.01959	0.952909
cg09920855	0.00854455	0.0151595	0.574283	0.00761894	0.00856199	0.375722	-0.0201149	0.0123331	0.106106
cg09920938	-0.00895864	0.0117021	0.44578	-0.00263735	0.0066093	0.690735	0.000697376	0.00952034	0.941756
cg09920962	-0.032501	0.0348056	0.352708	0.0168843	0.019658	0.392492	0.0389304	0.0283163	0.172316
cg09920974	-0.0225478	0.0234028	0.337684	0.0216004	0.0132178	0.105427	0.0176244	0.0190395	0.356888
cg09921053	-0.00782703	0.0118532	0.51059	0.0056983	0.00669461	0.396746	0.00128567	0.00964322	0.894211
cg09921085	-0.00735411	0.014442	0.611745	0.0153567	0.00815677	0.0627087	0.00108009	0.0117494	0.926943
cg09921143	-0.0194299	0.00959998	0.045697	0.0148347	0.00542202	0.00738394	-0.000603779	0.00781013	0.938537
cg09921266	-0.0401035	0.0425869	0.348669	0.0272881	0.0240529	0.259351	0.0327078	0.0346469	0.347475
cg09921291	0.0107766	0.038051	0.77761	-0.0100012	0.021491	0.642703	-0.016477	0.0309567	0.59575
cg09921370	0.011074	0.0239874	0.645348	-0.0156045	0.0135479	0.252207	-0.00232372	0.0195151	0.905461
cg09921385	-0.0052922	0.017037	0.756741	0.00948217	0.0096224	0.326841	0.00070902	0.0138605	0.959307
cg09921390	-0.0297961	0.0283705	0.296187	0.0289317	0.0160235	0.0740552	0.0130482	0.023081	0.573147
cg09921392	0.00496984	0.00359314	0.169763	-0.00236152	0.00202939	0.247387	-0.00294207	0.00292322	0.31668
cg09921423	0.00766875	0.0143555	0.594411	0.00621609	0.00810792	0.445121	-0.00873113	0.011679	0.456496
cg09921459	0.0227762	0.0112676	0.0459672	-0.000874041	0.0063639	0.891041	-0.0160436	0.00916685	0.0832168
cg09921497	-0.0205836	0.0119111	0.0871205	0.000831266	0.00672735	0.901913	0.0065523	0.00969038	0.500528
cg09921507	-0.013865	0.0183738	0.452295	0.0109288	0.0103774	0.29487	0.0184502	0.0149481	0.220049
cg09921548	0.00467649	0.0245314	0.849207	-0.0036966	0.0138552	0.790182	-0.00927807	0.0199577	0.643043
cg09921555	-0.000339634	0.0113034	0.976091	-0.00300407	0.00638408	0.639003	4.01635e-05	0.00919593	0.996524
cg09921707	-0.00288223	0.00280936	0.307447	0.000536577	0.00158671	0.735959	0.0012241	0.00228557	0.593463
cg09921719	-0.0122513	0.0129869	0.347821	0.0152129	0.00733496	0.0406985	0.00745096	0.0105656	0.482354
cg09921810	0.0177429	0.0119059	0.139365	-0.00391395	0.00672438	0.561867	-0.00984731	0.0096861	0.311826
cg09921821	-0.00607359	0.00398054	0.130276	0.000938514	0.00224819	0.67726	0.0035849	0.0032384	0.271004
cg09921884	0.0131705	0.0102846	0.203354	-0.00723562	0.00580868	0.21586	-0.0136662	0.00836709	0.105608
cg09922001	0.00449725	0.0223261	0.840776	0.00081516	0.0126097	0.948588	-0.00337615	0.0181635	0.852927
cg09922085	0.0429437	0.0250769	0.0899703	-0.000756905	0.0141633	0.957489	-0.0229827	0.0204015	0.262695
cg09922087	-0.0152346	0.035528	0.669005	0.00449091	0.0200661	0.823374	0.0274029	0.0289041	0.345428
cg09922092	0.00182464	0.0129977	0.888647	-0.00500766	0.00734106	0.496757	0.00203499	0.0105744	0.847792
cg09922103	0.00727594	0.0135525	0.592573	-0.00354061	0.00765436	0.644704	0.00298613	0.0110257	0.787088
cg09922115	0.00490855	0.00423064	0.248771	4.47469e-05	0.00238945	0.985097	-0.00435012	0.00344187	0.20927
cg09922117	-0.00216735	0.00233052	0.354663	0.00180205	0.00131627	0.17411	0.000334347	0.00189601	0.860389
cg09922119	0.0104888	0.0115419	0.36571	-0.00782508	0.00651883	0.232884	-0.00327162	0.00939001	0.728276
cg09922170	-0.00617275	0.015671	0.694513	0.0158512	0.0088509	0.076395	-0.00375859	0.0127492	0.768763
cg09922188	0.00563548	0.0218713	0.797206	0.00752088	0.0123528	0.544039	-0.00815037	0.0177936	0.647929
cg09922219	-0.0209449	0.0144776	0.15117	-0.000546715	0.00817688	0.946829	0.0163041	0.0117784	0.169429
cg09922266	-0.00708843	0.0102472	0.490735	0.00397821	0.00578758	0.493473	0.00514289	0.00833669	0.538732
cg09922349	-0.00361213	0.0120043	0.764126	0.0068634	0.00677999	0.313886	0.0105407	0.0097662	0.283101
cg09922429	-0.0119271	0.0262237	0.650244	-0.00369884	0.014811	0.803315	0.0159046	0.0213345	0.457763
cg09922430	0.00642961	0.00885341	0.469429	0.00358389	0.00500037	0.475248	-0.00858495	0.00720275	0.23618
cg09922435	-0.0024869	0.00337285	0.462684	0.000332666	0.00190497	0.86173	0.00184576	0.00274401	0.502752
cg09922452	0.0412834	0.03173	0.19628	-0.0091487	0.0179209	0.610847	-0.0232896	0.0258141	0.369161
cg09922481	0.0276281	0.0334488	0.410821	-0.0194755	0.0188917	0.305125	-0.00906552	0.0272125	0.739742
cg09922561	0.0168932	0.0330945	0.610882	-0.00709893	0.0186916	0.704922	-0.00368976	0.0269243	0.891279
cg09922572	-0.0158195	0.0134043	0.240787	0.00738491	0.00757071	0.331734	-0.000829992	0.0109052	0.939487
cg09922579	0.00190838	0.0464863	0.967338	0.0202787	0.0262553	0.441756	-0.0226784	0.0378193	0.550122
cg09922604	0.00386219	0.0141423	0.785355	0.000378354	0.0079875	0.962316	-0.00630758	0.0115056	0.584787
cg09922628	0.00892171	0.00287498	0.00250172	-0.00294688	0.00162378	0.0726087	-0.00466382	0.00233896	0.0489342
cg09922639	0.0103948	0.0227135	0.648217	-0.00103568	0.0128285	0.935819	0.00107496	0.0184787	0.953729
cg09922723	-0.00244462	0.0298788	0.934959	-0.0129792	0.0168754	0.443673	-0.0115581	0.0243081	0.635501
cg09922736	0.00324297	0.00275744	0.242411	-0.00145922	0.00155739	0.351079	-0.00182324	0.00224333	0.41834
cg09922745	0.0386997	0.0239962	0.110017	-0.00966816	0.013553	0.477318	-0.0389415	0.0195223	0.0488508
cg09922770	0.00357846	0.00388082	0.358747	-0.000837881	0.00219187	0.703091	-0.00219549	0.00315727	0.488465
cg09922785	-0.0120909	0.0325098	0.710758	-0.0138989	0.0183614	0.450888	0.0235094	0.0264486	0.376248
cg09922895	-0.0201291	0.0284813	0.4814	0.00804595	0.0160861	0.61807	0.0165196	0.0231712	0.477579
cg09922935	0.00385696	0.00436948	0.379555	-0.00334704	0.00246786	0.178135	-0.00238014	0.00355482	0.504717
cg09922947	-0.0129457	0.0144071	0.371087	0.00310758	0.00813706	0.703359	0.00752004	0.011721	0.522639
cg09923032	-0.000998581	0.0100683	0.921197	-0.0034965	0.0056865	0.540061	0.00481535	0.0081911	0.557968
cg09923041	-0.0091976	0.0102317	0.370892	0.00567825	0.00577882	0.328225	-0.00858913	0.00832407	0.304685
cg09923071	-0.0813049	0.0353633	0.0236204	0.033696	0.019973	0.0947695	0.0573422	0.02877	0.0490285
cg09923107	-0.0154078	0.0162138	0.344304	-0.00363208	0.00915748	0.692507	0.0136402	0.0131909	0.303651
cg09923292	-0.00908519	0.00797119	0.257167	0.00369201	0.00450209	0.414169	0.00670035	0.00648502	0.304051
cg09923293	-0.00211733	0.00599841	0.72486	-0.00108587	0.00338787	0.749259	0.00720287	0.00488005	0.143154
cg09923296	-0.00778763	0.0305152	0.799099	-0.0125038	0.0172348	0.469876	-0.00929917	0.0248258	0.708785
cg09923314	-0.00347674	0.00341466	0.311098	0.000828949	0.00192858	0.668268	0.00179406	0.00277802	0.519914
cg09923345	0.0333595	0.0261335	0.204794	-0.0291252	0.0147601	0.0512847	-0.0104152	0.0212611	0.625319
cg09923354	-0.00880091	0.0135095	0.516274	0.00446506	0.0076301	0.559765	0.00587383	0.0109907	0.594252
cg09923443	0.0418385	0.0332763	0.21163	-0.0377094	0.0187943	0.0475659	-0.0296219	0.0270721	0.276556
cg09923456	0.00107319	0.0158694	0.946221	0.00219408	0.00896298	0.807128	-0.00347528	0.0129107	0.788358
cg09923593	0.00233046	0.0193597	0.904431	0.00295347	0.0109343	0.787642	-0.00113274	0.0157502	0.942813
cg09923626	-0.0259065	0.0214511	0.230068	0.0117108	0.0121155	0.336125	0.0258667	0.0174517	0.141498
cg09923648	0.0171649	0.0246041	0.487052	0.00881875	0.0138963	0.52716	-0.0186743	0.0200168	0.353149
cg09923656	-0.0028053	0.0121533	0.817931	-0.000803825	0.00686411	0.907016	-0.00163396	0.00988738	0.869082
cg09923668	0.034894	0.0178235	0.0531033	-0.0157605	0.0100666	0.120661	-0.0351242	0.0145004	0.0172608
cg09923671	0.0100016	0.016243	0.539486	0.00321322	0.00917395	0.726899	-0.00290632	0.0132146	0.826381
cg09923715	0.0121066	0.0319645	0.705692	-0.0184118	0.0180534	0.310309	0.000513508	0.0260049	0.984286
cg09923740	-0.020237	0.0164612	0.221873	0.0114225	0.00929719	0.222166	0.018652	0.0133921	0.166844
cg09923756	-0.00104019	0.00295911	0.725951	0.00187908	0.00167129	0.263619	0.000797713	0.0024074	0.741082
cg09923769	-0.0193016	0.0233492	0.410443	0.0124906	0.0131875	0.345892	-0.00285888	0.0189959	0.88068
cg09923796	-0.00838176	0.0104431	0.42414	-0.00972271	0.0058982	0.102469	0.0133026	0.00849604	0.120633
cg09923803	0.000696788	0.016511	0.966424	0.00613688	0.00932531	0.512025	0.00275397	0.0134326	0.837981
cg09923828	-0.000294362	0.0085017	0.97245	0.000228526	0.00480172	0.962138	0.00130123	0.00691662	0.851163
cg09923855	0.00265597	0.0093746	0.777532	-0.00571127	0.00529473	0.283382	-0.0123865	0.00762677	0.107569
cg09923921	0.0122378	0.0112738	0.280361	0.00467812	0.00636741	0.464279	-0.0103424	0.00917191	0.262234
cg09923953	-0.0450551	0.0160484	0.0060259	0.0229217	0.00906405	0.0130393	0.0251753	0.0130563	0.0567228
cg09923954	0.0182958	0.0318433	0.566908	-0.0368246	0.0179849	0.0432823	-0.00478034	0.0259063	0.853984
cg09923978	-0.0496666	0.0177627	0.00622492	0.0125041	0.0100323	0.215594	0.034239	0.014451	0.0197807
cg09924009	0.00404691	0.0083479	0.628913	-0.0126928	0.00471486	0.00835134	-0.00119787	0.00679149	0.860361
cg09924010	-0.0244406	0.0145258	0.0956424	0.00121889	0.0082041	0.882198	0.0232462	0.0118176	0.0520002
cg09924028	-0.0144383	0.0278701	0.605586	0.0179833	0.0157409	0.256047	0.0197091	0.0226739	0.38684
cg09924064	0.00505042	0.00939749	0.592194	2.88377e-05	0.00530766	0.995676	-0.000754238	0.00764539	0.921616
cg09924085	1.69131e-05	0.00318189	0.99577	-0.00277787	0.00179712	0.125391	0.00221051	0.00258865	0.39523
cg09924133	0.0046552	0.025271	0.854229	0.00775763	0.014273	0.588007	0.002728	0.0205594	0.894712
cg09924165	0.0103748	0.0066944	0.124418	-0.00350089	0.00378096	0.35676	-0.00438831	0.00544627	0.42234
cg09924322	-0.00889438	0.0126123	0.48235	0.00494506	0.00712337	0.489198	-0.00849586	0.0102608	0.409688
cg09924336	-0.00294916	0.00316665	0.353977	-0.00142685	0.00178851	0.426923	0.00251376	0.00257625	0.331593
cg09924353	-0.00997624	0.0086285	0.250412	0.00355668	0.00487333	0.467239	0.00891138	0.00701977	0.20728
cg09924366	0.00763252	0.0419292	0.855932	0.0155483	0.0236814	0.513003	0.00645601	0.0341118	0.85028
cg09924489	-0.0377659	0.0173785	0.0321803	0.00221023	0.00981532	0.822307	0.00686282	0.0141384	0.628475
cg09924551	0.0158192	0.0378245	0.676697	-0.0269927	0.0213631	0.209401	0.00475756	0.0307724	0.877451
cg09924579	-0.00595897	0.0148479	0.689048	0.0110495	0.00838604	0.190708	0.00728453	0.0120796	0.547873
cg09924653	-0.0235933	0.0263821	0.373356	0.021818	0.0149005	0.146327	0.0110946	0.0214633	0.606383
cg09924663	-0.0622527	0.0296386	0.0382619	0.0148966	0.0167398	0.375703	0.0373161	0.0241127	0.124949
cg09924669	-0.00722822	0.0226814	0.750643	-0.00152718	0.0128103	0.905349	-0.000805809	0.0184526	0.965257
cg09924689	0.0171248	0.0383324	0.656046	0.00207258	0.02165	0.92393	-0.0134067	0.0311856	0.668211
cg09924785	-0.002796	0.00848619	0.742499	0.000556645	0.00479296	0.907781	-0.00818018	0.006904	0.238944
cg09924845	0.00770238	0.00779219	0.325355	0.00649996	0.00440099	0.142901	-0.00653071	0.00633939	0.305461
cg09924848	-0.0178725	0.0278638	0.522745	0.00297932	0.0157373	0.850237	0.00712159	0.0226688	0.754069
cg09924998	-0.0148632	0.0175996	0.400437	0.00205163	0.00994017	0.836908	0.00201661	0.0143183	0.888284
cg09925014	-0.0062201	0.0112326	0.581008	0.00462433	0.00634412	0.467792	0.00647468	0.00913837	0.480307
cg09925057	-0.0121426	0.0234061	0.605085	0.00237112	0.0132197	0.858023	0.00681835	0.0190422	0.721064
cg09925075	-0.00869879	0.0227139	0.702569	-0.00843482	0.0128287	0.512403	-0.00711218	0.018479	0.701162
cg09925124	-0.000138106	0.0114485	0.9904	0.00718972	0.00646603	0.268892	0.00409987	0.00931397	0.660772
cg09925166	0.00766208	0.0082242	0.353807	0.000123194	0.00464499	0.978895	-0.00281326	0.00669086	0.675067
cg09925283	-0.0122618	0.0316933	0.699677	0.00606113	0.0179002	0.73563	0.00457165	0.0257843	0.859636
cg09925322	-0.00764565	0.0296133	0.796807	0.00197253	0.0167255	0.90636	0.00945443	0.0240921	0.695594
cg09925352	-0.0322054	0.0203196	0.116201	0.0183503	0.0114764	0.11305	0.0204582	0.0165311	0.218838
cg09925408	0.0119991	0.0178812	0.50377	0.0054552	0.0100992	0.590313	-0.000560962	0.0145474	0.969319
cg09925428	0.000353102	0.00262282	0.893183	0.00129044	0.00148136	0.385817	-0.00135334	0.00213381	0.527404
cg09925467	0.0330701	0.0400413	0.410867	-0.000781487	0.0226152	0.972504	-0.0167127	0.0325759	0.609079
cg09925547	-0.0108652	0.0243609	0.656572	-0.00605947	0.0137589	0.660615	0.0045651	0.019819	0.818308
cg09925551	0.00106824	0.0113712	0.925346	-0.0105082	0.00642238	0.105008	0.000993223	0.00925108	0.914721
cg09925562	-0.000800515	0.005144	0.876652	-0.0027883	0.00290531	0.339555	0.00153457	0.00418494	0.714642
cg09925572	-0.0117424	0.0472145	0.804111	0.0219089	0.0266665	0.413306	0.00956735	0.0384117	0.803825
cg09925599	-0.00893459	0.0144254	0.537114	0.0161992	0.00814742	0.0495718	0.00355476	0.0117359	0.762612
cg09925620	-0.0425926	0.0285085	0.13838	0.0194249	0.0161014	0.230565	0.0309773	0.0231933	0.184768
cg09925621	0.0128203	0.00749175	0.0901967	-0.000531359	0.0042313	0.900323	-0.00925368	0.00609496	0.132171
cg09925682	-0.0150304	0.082753	0.856248	-0.0120571	0.0467385	0.796971	0.0464667	0.0673243	0.491704
cg09925689	-0.0185297	0.0105451	0.0820097	0.0172215	0.00595584	0.00472226	0.0123323	0.00857907	0.153766
cg09925691	-0.0209442	0.0430269	0.627508	0.00119144	0.0243014	0.960997	-0.0105976	0.0350048	0.762724
cg09925736	-0.0090453	0.0120692	0.455381	0.00601975	0.00681665	0.379346	0.00904313	0.00981901	0.359322
cg09925747	0.0631655	0.0362021	0.084154	-0.0488134	0.0204468	0.018889	-0.0449342	0.0294525	0.130318
cg09925769	-0.0232345	0.0142844	0.10704	0.00243163	0.00806776	0.763748	0.0252715	0.0116212	0.032066
cg09925823	-0.000606888	0.00392709	0.877503	0.000301604	0.002218	0.892116	0.00163596	0.00319491	0.609765
cg09925855	-0.00618408	0.00769725	0.423679	0.00120029	0.00434737	0.783056	0.00180302	0.00626215	0.774013
cg09925887	0.0191177	0.025102	0.448126	-0.00410024	0.0141775	0.773033	-0.000806333	0.0204219	0.968585
cg09925987	0.0108533	0.0049634	0.0311468	-0.0041757	0.0028033	0.13955	-0.0078934	0.00403801	0.0534587
cg09926017	0.0127052	0.018437	0.492381	-0.00444862	0.0104131	0.670162	-0.00876307	0.0149996	0.560414
cg09926027	0.00851337	0.010767	0.431034	-0.00199364	0.00608115	0.743732	0.00457361	0.00875957	0.60276
cg09926046	0.0018853	0.0135498	0.889626	-0.00870081	0.00765284	0.258336	0.00177919	0.0110235	0.872111
cg09926069	0.00273218	0.0106302	0.797702	-0.0133677	0.0060039	0.0282701	0.00351559	0.00864829	0.685256
cg09926135	0.0122759	0.0255032	0.631342	-0.0225505	0.0144041	0.120675	-0.00113589	0.0207483	0.956452
cg09926152	0.00861071	0.01009	0.395526	0.00687165	0.00569881	0.230796	-0.00579113	0.00820883	0.482188
cg09926178	-0.013346	0.0238977	0.577803	-0.0066709	0.0134973	0.622244	0.00614482	0.0194422	0.752632
cg09926212	0.0103899	0.00472501	0.0302354	-0.00482767	0.00266866	0.0735134	-0.00547767	0.00384406	0.157343
cg09926257	-0.00574084	0.0133266	0.667574	0.00779186	0.00752681	0.303116	-0.00400001	0.010842	0.71297
cg09926260	0.00541891	0.0162307	0.739193	-0.0227905	0.00916703	0.0146055	-0.00123197	0.0132046	0.925857
cg09926301	0.00599795	0.00710165	0.4004	-0.00255226	0.00401098	0.526052	-0.00779146	0.0057776	0.180586
cg09926364	0.0157652	0.030578	0.607313	-0.0238363	0.0172703	0.170669	-0.0199447	0.0248769	0.424647
cg09926389	0.0249308	0.0325522	0.445594	0.00446577	0.0183853	0.808592	-0.0144545	0.0264831	0.586443
cg09926418	-0.00111343	0.0070659	0.875113	-0.00098074	0.00399079	0.806389	0.00245442	0.00574851	0.670341
cg09926452	-0.00299203	0.0169445	0.860204	0.0149707	0.00957017	0.120969	-0.00691491	0.0137853	0.617064
cg09926463	0.0408149	0.0347887	0.24355	-0.0383388	0.0196485	0.0538847	-0.0505518	0.0283026	0.0771727
cg09926486	0.00587969	0.0140025	0.675475	0.00573546	0.00790854	0.470043	-0.000952712	0.0113918	0.93352
cg09926488	0.0277185	0.028689	0.336338	0.00475007	0.0162034	0.770026	-0.0162709	0.0233402	0.487378
cg09926548	0.0248303	0.0207091	0.233417	-0.00359405	0.0116964	0.759284	-0.0055985	0.016848	0.740377
cg09926562	-0.0227615	0.0249603	0.364054	0.0234605	0.0140975	0.0992734	0.0092202	0.0203066	0.650798
cg09926649	0.00446786	0.0142565	0.754649	-0.00475564	0.00805198	0.556137	0.00252035	0.0115984	0.828426
cg09926669	-0.0113385	0.00874323	0.197734	0.00358048	0.00493814	0.470139	0.00822743	0.00711312	0.250225
cg09926714	0.00495916	0.0123104	0.687942	0.000212707	0.00695287	0.975657	-0.00737078	0.0100152	0.463515
cg09926728	-0.0214752	0.0103803	0.0411934	0.000721102	0.00586274	0.902361	0.0155498	0.00844495	0.0686
cg09926747	-0.00555747	0.0074352	0.456579	0.00419173	0.00419937	0.32065	0.00416336	0.00604896	0.492904
cg09926783	0.0144556	0.016219	0.374965	-0.00165143	0.00916044	0.857306	-0.0110771	0.0131951	0.40324
cg09926805	-0.00683432	0.00710167	0.33824	-7.06914e-05	0.00401099	0.985974	0.00249201	0.00577761	0.667182
cg09926845	-0.0264872	0.0134849	0.052338	0.00710303	0.00761621	0.353309	0.0164616	0.0109707	0.1367
cg09926889	-0.00222947	0.0026436	0.40109	0.00133116	0.0014931	0.374822	0.00104222	0.00215072	0.629049
cg09926892	0.0028282	0.00194363	0.148833	-0.00138844	0.00109775	0.208942	-0.00116002	0.00158125	0.464937
cg09926907	-0.0057299	0.0163048	0.726025	0.00652094	0.00920887	0.480554	0.00845165	0.0132649	0.525516
cg09926949	-0.000647069	0.00291056	0.82453	-0.000645396	0.00164387	0.695462	0.00178518	0.00236791	0.452713
cg09926991	-0.0127834	0.0427014	0.765293	-0.00472564	0.0241175	0.845061	-0.00905842	0.03474	0.794833
cg09927015	-0.0317061	0.0244052	0.19694	0.0115924	0.013784	0.402393	0.0173335	0.019855	0.384797
cg09927022	0.00486254	0.0160146	0.762053	-0.00311075	0.00904499	0.731643	-0.00366987	0.0130288	0.778788
cg09927065	-0.00597869	0.0154531	0.699675	-0.0032145	0.00872785	0.713441	0.000839321	0.012572	0.946908
cg09927183	0.00914543	0.0157796	0.563533	-0.00421382	0.00891226	0.637399	-0.00994779	0.0128376	0.440268
cg09927198	0.0164121	0.0132766	0.219352	-0.00594476	0.00749856	0.429818	-0.00602597	0.0108013	0.578189
cg09927251	-0.0097267	0.00811797	0.233741	0.00453214	0.00458499	0.325355	0.00888373	0.00660443	0.181692
cg09927269	-0.000503628	0.0499204	0.991971	0.0197204	0.0281948	0.485939	0.0155698	0.0406131	0.702276
cg09927287	-0.0440056	0.0378799	0.248173	0.0208887	0.0213944	0.33129	0.00674086	0.0308175	0.827311
cg09927303	0.0255927	0.0150994	0.0932612	-0.00410848	0.00852809	0.631052	-0.0225952	0.0122842	0.0688897
cg09927311	-0.0210168	0.0122726	0.0899669	0.00154963	0.00693148	0.823562	0.0206582	0.00998442	0.0411742
cg09927468	-0.0128059	0.0210635	0.544616	-0.00194032	0.0118966	0.870777	-0.00153753	0.0171364	0.928691
cg09927477	0.0176226	0.0367484	0.632617	0.00393607	0.0207553	0.849982	-0.00752813	0.0298969	0.801721
cg09927483	0.000707587	0.00406979	0.862332	0.000775941	0.0022986	0.736408	0.00316559	0.00331101	0.341384
cg09927508	0.00351504	0.00343495	0.308677	0.000550359	0.00194004	0.777251	-0.00242807	0.00279452	0.387044
cg09927529	0.00505383	0.00454356	0.268728	-0.00221762	0.00256618	0.389605	-0.0052682	0.00369645	0.157274
cg09927532	0.00124734	0.0131771	0.924779	0.00910253	0.00744237	0.224237	-0.00312835	0.0107203	0.771045
cg09927569	-0.0250545	0.0229008	0.276617	-0.00261296	0.0129343	0.840321	0.0286822	0.0186311	0.126911
cg09927637	-0.00139829	0.0108557	0.897775	0.00364279	0.00613124	0.55379	-0.00255241	0.00883171	0.773188
cg09927651	-0.0456918	0.0234826	0.0545467	0.0165424	0.0132629	0.215271	0.032948	0.0191044	0.0877475
cg09927705	-0.0168772	0.0138931	0.227365	-0.00403927	0.00784677	0.607874	0.0101175	0.0113028	0.37291
cg09927716	-0.00225374	0.0157686	0.886642	0.00273992	0.00890605	0.759004	0.00676283	0.0128287	0.59927
cg09927734	0.00145873	0.00282538	0.60681	-0.000324567	0.00159576	0.839249	0.00053532	0.00229861	0.816333
cg09927805	0.0155029	0.00683628	0.0255411	-0.00603867	0.0038611	0.121046	-0.00755565	0.0055617	0.17742
cg09927836	-0.0228462	0.0198937	0.253592	0.0253831	0.0112359	0.0260914	0.0132194	0.0161846	0.416033
cg09928020	0.00657479	0.0061	0.283754	-0.00256765	0.00344525	0.457891	-0.00359645	0.0049627	0.470365
cg09928027	-0.00868702	0.00536594	0.108679	0.00360267	0.00303066	0.237413	0.00609925	0.0043655	0.165524
cg09928045	0.0381038	0.0476715	0.42605	0.00667426	0.0269247	0.804741	-0.0123461	0.0387835	0.75091
cg09928046	-0.0236549	0.0375688	0.530393	0.00100973	0.0212187	0.962142	0.0102546	0.0305643	0.737958
cg09928062	0.0135564	0.00935071	0.150315	-0.00243976	0.00528124	0.645129	-0.0074806	0.00760734	0.327862
cg09928157	-0.000561496	0.00975038	0.954195	0.00295266	0.00550697	0.593057	0.0036606	0.00793249	0.645485
cg09928260	0.00495475	0.00904025	0.584885	0.00331587	0.00510589	0.517585	-0.00579833	0.00735476	0.432378
cg09928274	0.00743306	0.0137063	0.588836	0.00948469	0.00774126	0.223431	-0.019708	0.0111509	0.0802742
cg09928415	-0.00158	0.00832438	0.849855	0.00290618	0.00470157	0.537924	-0.000840858	0.00677236	0.901443
cg09928474	0.0265915	0.0237076	0.264754	0.0224054	0.0133899	0.0974577	-0.032567	0.0192875	0.0944936
cg09928565	-0.0200793	0.0117889	0.0916921	0.00319579	0.00665829	0.632317	0.0122921	0.00959091	0.202992
cg09928596	-0.0249865	0.017348	0.152967	0.00886154	0.00979807	0.367992	0.0165137	0.0141136	0.244816
cg09928672	-0.0137436	0.0193191	0.478527	0.0114981	0.0109113	0.294577	0.0110286	0.0157172	0.484534
cg09928680	0.00457003	0.0235653	0.846631	-0.00383253	0.0133096	0.773991	0.00630841	0.0191717	0.742822
cg09928693	0.0347633	0.0226007	0.127234	-0.00384975	0.0127648	0.763603	-0.0391119	0.018387	0.035918
cg09928731	0.0299183	0.0218415	0.173883	0.00243326	0.012336	0.844041	-0.0115637	0.0177693	0.516721
cg09928766	-0.0018759	0.0195486	0.923748	0.0142659	0.011041	0.199366	-0.00831208	0.0159039	0.602402
cg09928813	-0.000357797	0.00602752	0.952786	-0.00200744	0.00340432	0.556766	0.000935775	0.00490373	0.849054
cg09928842	0.000340011	0.00291976	0.907533	0.000452644	0.00164907	0.78429	-0.00130427	0.00237539	0.584203
cg09928888	0.00812339	0.0116859	0.488609	0.00109884	0.00660012	0.868116	-0.00198958	0.00950712	0.83467
cg09928938	-0.035042	0.0218101	0.111341	0.00534411	0.0123183	0.665361	0.0166505	0.0177438	0.350354
cg09928980	-0.0196804	0.0313711	0.531895	-0.0144227	0.0177183	0.417616	0.0227822	0.0255222	0.374235
cg09929056	0.00298428	0.0104813	0.776456	0.00484585	0.00591979	0.41501	-0.000521326	0.00852713	0.951374
cg09929164	-0.00900804	0.00615331	0.146412	0.00168525	0.00347536	0.628819	0.00447678	0.00500607	0.373368
cg09929180	0.0128977	0.00993739	0.197371	-0.00103388	0.00561259	0.854231	-0.00649214	0.00808463	0.423905
cg09929187	0.00836476	0.0416209	0.841135	0.0111396	0.0235073	0.636642	0.000391315	0.033861	0.990803
cg09929236	0.0380063	0.0193087	0.0518525	-0.0161638	0.0109054	0.141503	-0.0240908	0.0157087	0.128351
cg09929238	0.0258463	0.0316134	0.415583	-0.00484091	0.0178551	0.786867	-0.0119705	0.0257193	0.642658
cg09929262	-0.00749751	0.00909899	0.411944	0.00371873	0.00513907	0.471023	-0.0019967	0.00740255	0.787934
cg09929286	-0.00702917	0.0213206	0.742339	0.00450601	0.0120418	0.709065	0.00632751	0.0173455	0.716053
cg09929288	-0.0342052	0.016542	0.041295	0.00459112	0.00934282	0.624238	0.0124027	0.0134578	0.359
cg09929345	-0.00669531	0.00810509	0.410775	0.000810919	0.00457772	0.85976	0.00451156	0.00659395	0.495466
cg09929369	-0.0139894	0.025042	0.577683	-0.0107371	0.0141436	0.449586	0.000546087	0.0203731	0.97867
cg09929374	-0.00649463	0.01924	0.736417	0.0101111	0.0108666	0.354413	0.00220339	0.0156528	0.888343
cg09929382	0.00397275	0.0104709	0.705205	-0.00299485	0.00591393	0.613708	-0.000677211	0.00851869	0.936799
cg09929408	0.00382931	0.00827694	0.644643	-0.000968854	0.00467478	0.836244	0.000226852	0.00673376	0.973194
cg09929430	0.0574829	0.0299334	0.0577197	-0.00966102	0.0169062	0.569005	-0.0366154	0.0243525	0.135911
cg09929456	-0.00316766	0.0111203	0.776358	-0.00171379	0.00628071	0.785531	0.00348964	0.00904702	0.700538
cg09929564	0.00212155	0.00495407	0.669414	-0.000196166	0.00279804	0.94425	0.00311408	0.00403042	0.441593
cg09929567	0.0216627	0.0542296	0.690422	0.00636493	0.0306286	0.835809	-0.0142219	0.0441189	0.747871
cg09929612	0.00301598	0.00367757	0.414149	-0.000206761	0.00207708	0.920909	-0.00242738	0.00299191	0.419151
cg09929650	0.0045609	0.00340407	0.183397	-0.000619183	0.0019226	0.748097	-0.00339042	0.00276941	0.223797
cg09929707	-0.0165587	0.0158138	0.297627	0.00748399	0.00893157	0.404112	0.0274619	0.0128654	0.035292
cg09929763	0.067258	0.0413827	0.107317	-0.0120561	0.0233727	0.607143	-0.0528969	0.0336672	0.119366
cg09929786	-0.000233291	0.0396775	0.995321	-0.0196074	0.0224097	0.383738	-0.00503345	0.0322799	0.876408
cg09929818	0.00380396	0.00938932	0.68626	-0.00468509	0.00530305	0.379143	-0.00304293	0.00763875	0.691235
cg09929819	0.00375424	0.00774746	0.629058	-0.00517556	0.00437573	0.239755	-0.00602842	0.006303	0.341205
cg09929856	-0.0304157	0.0280537	0.280939	0.0163012	0.0158446	0.306099	0.0314281	0.0228233	0.171643
cg09929941	0.00176137	0.0128514	0.891267	-0.00377024	0.0072584	0.604631	0.00391305	0.0104553	0.709017
cg09930017	-0.00631043	0.0046564	0.178465	0.00103263	0.00262992	0.695433	0.00518515	0.00378825	0.174208
cg09930033	0.0108237	0.00895859	0.229879	-0.00157664	0.00505977	0.756004	-0.0122038	0.00728832	0.0972352
cg09930046	-0.0179785	0.0244116	0.463203	-0.00801875	0.0137876	0.562177	0.000480393	0.0198602	0.980751
cg09930074	0.000464001	0.0207343	0.982192	-0.0223234	0.0117107	0.0595482	-0.00360042	0.0168686	0.831427
cg09930080	0.00188445	0.00288548	0.515233	-0.00189006	0.00162971	0.248967	-0.000651394	0.0023475	0.781993
cg09930167	-0.0132949	0.0152177	0.384449	-0.000873691	0.00859491	0.91924	0.0196075	0.0123805	0.116475
cg09930192	-0.0125826	0.0115078	0.276899	0.00339417	0.00649954	0.602698	0.00786488	0.00936224	0.402917
cg09930257	-0.000249783	0.0217113	0.990844	0.000221908	0.0122625	0.985599	0.00271731	0.0176634	0.878054
cg09930282	-0.031809	0.0224112	0.158974	0.0143989	0.0126577	0.258078	0.033704	0.0182328	0.0675393
cg09930325	0.00779855	0.00794745	0.328879	-0.00397872	0.00448868	0.377578	-0.00827405	0.0064657	0.203678
cg09930387	0.029996	0.0321339	0.352873	-0.0248039	0.0181491	0.174854	-0.00394619	0.0261428	0.880327
cg09930398	0.000298744	0.00866596	0.97257	0.00326421	0.00489449	0.506394	-0.00266491	0.00705025	0.706257
cg09930410	0.00297852	0.00273127	0.278155	-0.00195558	0.00154261	0.207905	0.000713786	0.00222204	0.74872
cg09930443	0.00171787	0.00335458	0.609736	-0.00272781	0.00189465	0.153127	0.00221775	0.00272914	0.418407
cg09930496	0.00939809	0.0050086	0.0635774	-0.00534928	0.00282884	0.0615804	-0.00347674	0.00407479	0.395611
cg09930517	-0.0249437	0.0137499	0.0727225	0.0184128	0.00776588	0.019697	0.0204617	0.0111863	0.0704146
cg09930524	-0.000395976	0.00219927	0.857486	-0.000616858	0.00124214	0.620575	0.00114695	0.00178923	0.522998
cg09930565	-0.018291	0.00960501	0.0598014	0.0136511	0.00542486	0.0134796	0.00937959	0.00781422	0.232907
cg09930574	0.025062	0.0208854	0.233041	-0.000998324	0.011796	0.932726	-0.00452566	0.0169915	0.79053
cg09930615	-0.00221567	0.00571686	0.699177	-0.000233159	0.00322885	0.942581	-0.000137449	0.00465099	0.976484
cg09930648	-0.00644685	0.0101555	0.527029	-0.0064564	0.00573578	0.263069	0.00660885	0.00826208	0.425702
cg09930672	0.0173968	0.0264311	0.511957	-0.00507833	0.0149282	0.734446	-0.0199899	0.0215032	0.35485
cg09930712	-0.00846101	0.00821902	0.305806	0.00797495	0.00464207	0.0889593	0.00301451	0.00668664	0.653112
cg09930713	-0.0130897	0.013619	0.338849	0.00587708	0.00769195	0.44667	0.0180716	0.0110798	0.106093
cg09930729	0.0149272	0.010798	0.169991	-0.00177012	0.00609867	0.772241	-0.00911758	0.0087848	0.301879
cg09930743	0.00619387	0.0230898	0.78907	-0.00289089	0.013041	0.825027	-0.0213475	0.0187849	0.258552
cg09930748	-0.0109689	0.00550172	0.0489615	0.00915874	0.00310735	0.00400472	0.00493835	0.00447596	0.272597
cg09930772	-0.00366263	0.017465	0.834327	0.00655177	0.00986415	0.508122	0.00849934	0.0142088	0.551103
cg09930908	-0.00577897	0.0162368	0.722667	0.0126773	0.00917048	0.169991	-0.0064798	0.0132096	0.62485
cg09930920	-0.000677503	0.00288433	0.814783	-0.00251374	0.00162905	0.126037	-9.09435e-05	0.00234656	0.969164
cg09930930	0.0062284	0.0157655	0.693654	0.00281209	0.0089043	0.752817	-0.00769023	0.0128262	0.550174
cg09931032	-0.0353057	0.0210954	0.0973942	0.00692088	0.0119146	0.562659	0.0272557	0.0171623	0.115483
cg09931038	0.0262948	0.0361082	0.468213	-0.0663277	0.0203938	0.00157027	-0.0329462	0.0293761	0.264803
cg09931111	0.0174924	0.020553	0.396795	0.00501345	0.0116082	0.666772	-0.0207726	0.016721	0.217089
cg09931134	0.00204595	0.0157711	0.897048	0.0136658	0.00890745	0.128203	-0.00379229	0.0128307	0.768188
cg09931140	0.0376033	0.0127086	0.00387103	-0.0144658	0.00717778	0.0466055	-0.020747	0.0103392	0.0475438
cg09931146	0.0242877	0.0116981	0.0404923	-0.010316	0.00660703	0.12166	-0.0195136	0.00951706	0.0429971
cg09931148	-0.00689706	0.0068341	0.315358	0.000602752	0.00385987	0.876229	0.00353996	0.00555993	0.525811
cg09931157	0.0120146	0.0604499	0.842868	0.00942168	0.0341418	0.783162	-0.00305598	0.0491794	0.950578
cg09931187	0.0332281	0.0236385	0.162982	-0.0322936	0.0133509	0.017416	-0.0231751	0.0192313	0.231077
cg09931198	0.00080146	0.013089	0.951299	0.000638841	0.00739259	0.931312	0.00367517	0.0106486	0.730735
cg09931365	0.0102608	0.0116789	0.38178	-0.00513568	0.00659616	0.4381	-0.0115165	0.00950141	0.228396
cg09931450	-0.00205037	0.00410232	0.61833	0.00122123	0.00231697	0.59933	-0.000468701	0.00333747	0.888604
cg09931511	-0.0136254	0.0470564	0.772769	-0.0120131	0.0265772	0.652264	-0.00983028	0.0382831	0.797888
cg09931542	0.00105387	0.0305719	0.972571	0.0117374	0.0172669	0.498258	0.000219047	0.024872	0.992991
cg09931680	0.00160446	0.00910234	0.860447	-0.00274601	0.00514096	0.594452	0.00254798	0.00740527	0.731526
cg09931724	0.0486323	0.0194771	0.014196	-0.0274767	0.0110006	0.0141637	-0.0345459	0.0158457	0.0316413
cg09931783	-0.0112648	0.0218073	0.606628	0.0102695	0.0123167	0.406427	-0.00035009	0.0177415	0.984297
cg09931793	0.000194934	0.0112483	0.986209	-0.000971053	0.00635298	0.878831	-0.00133919	0.00915112	0.883952
cg09931860	-0.00535981	0.0239073	0.823075	-0.00168041	0.0135028	0.901214	0.0147448	0.01945	0.450216
cg09931872	-0.0256236	0.0515085	0.619976	0.00524947	0.0290917	0.857176	0.0266718	0.0419051	0.525946
cg09931891	0.00146838	0.0066837	0.826565	-0.00259356	0.00377492	0.493673	-0.000391035	0.00543757	0.942817
cg09931909	0.00568453	0.0259832	0.827279	-0.00310231	0.0146752	0.833015	-0.0147358	0.0211388	0.487393
cg09931939	-0.0381073	0.0297512	0.203263	0.0148912	0.0168033	0.377677	0.0426455	0.0242043	0.0812046
cg09932074	-0.00231082	0.00962289	0.810725	0.000162186	0.00543496	0.976254	0.00157309	0.00782877	0.841164
cg09932081	0.0175612	0.0330376	0.596238	-0.0149556	0.0186595	0.424782	-0.00252877	0.026878	0.925235
cg09932087	-0.0106396	0.00840937	0.208796	0.00478962	0.00474957	0.315731	0.00721107	0.0068415	0.294466
cg09932135	-0.0124014	0.0330315	0.708143	-0.00949932	0.018656	0.611769	0.00192354	0.026873	0.943083
cg09932216	-0.00999327	0.0173594	0.566158	0.00936594	0.0098045	0.341792	0.0138332	0.0141228	0.329751
cg09932243	-0.00905964	0.0466633	0.846461	-0.0143288	0.0263552	0.587897	0.00474839	0.0379632	0.900717
cg09932312	-0.00729894	0.00896263	0.417405	0.00474695	0.00506205	0.350677	0.00472324	0.00729161	0.518653
cg09932330	0.00242037	0.00520331	0.642848	-0.00235315	0.0029388	0.425232	-0.00227069	0.00423319	0.592896
cg09932345	0.00222906	0.00497362	0.655015	-0.00479569	0.00280908	0.0909487	-0.00294347	0.00404632	0.468688
cg09932376	0.00466326	0.013317	0.726959	-0.00067629	0.00752136	0.928538	-0.00313611	0.0108341	0.772836
cg09932392	-0.0343212	0.0270387	0.207328	0.0146221	0.0152713	0.340679	0.021125	0.0219975	0.33925
cg09932405	0.00210196	0.0263063	0.936477	0.00230873	0.0148577	0.876834	-0.001871	0.0214017	0.930514
cg09932436	0.000904828	0.0151853	0.952607	-0.00447176	0.00857661	0.603271	0.00302004	0.0123541	0.807389
cg09932439	0.00125115	0.0077111	0.871441	-0.000493654	0.00435519	0.909986	0.000251055	0.00627342	0.968159
cg09932441	0.00305374	0.00324174	0.348507	-0.0010779	0.00183092	0.557404	-0.00112346	0.00263734	0.671056
cg09932507	0.012006	0.0201454	0.552571	-0.00592657	0.011378	0.603627	-0.0180528	0.0163894	0.273381
cg09932520	0.0227785	0.049601	0.647082	0.00211493	0.0280144	0.939975	-0.0274192	0.0403532	0.498436
cg09932564	-0.0254625	0.0328663	0.440365	-0.0182901	0.0185627	0.326897	0.0267191	0.0267386	0.320123
cg09932602	-0.00968261	0.0162	0.551424	0.00100032	0.00914968	0.913165	-0.00275418	0.0131796	0.834903
cg09932636	-0.000201556	0.00434174	0.963068	-0.00090761	0.00245219	0.712091	-0.001979	0.00353225	0.576577
cg09932694	-0.00290057	0.00341203	0.397341	0.0026468	0.0019271	0.172742	0.00170115	0.00277588	0.541406
cg09932719	0.00186254	0.00991469	0.851377	0.00421359	0.00559977	0.45358	-0.00336675	0.00806617	0.677305
cg09932730	0.0413423	0.0195371	0.0368707	-0.014772	0.0110345	0.183761	-0.016982	0.0158945	0.287956
cg09932754	0.0156189	0.0162522	0.338899	-0.0108296	0.00917916	0.240934	-0.0083598	0.0132221	0.528689
cg09932758	-0.0288024	0.0299685	0.338874	0.028757	0.0169261	0.0924968	0.0086103	0.0243811	0.724731
cg09932762	0.00613749	0.0167394	0.714671	-0.0140516	0.00945434	0.14042	0.00547108	0.0136185	0.68875
cg09932774	-0.00486733	0.0136741	0.722641	0.00374907	0.00772305	0.628448	-0.00710994	0.0111246	0.524238
cg09932794	-0.00766396	0.00880963	0.386452	0.00435695	0.00497564	0.383358	0.00333905	0.00716713	0.642333
cg09932800	-0.017237	0.0147228	0.244529	-0.0105686	0.00831535	0.206745	0.021917	0.0119778	0.0703192
cg09932955	-0.00894627	0.0116838	0.445697	0.00859829	0.00659898	0.195637	0.00850995	0.00950547	0.372837
cg09933021	0.0167363	0.0186309	0.371221	-0.0168209	0.0105226	0.113141	0.0057791	0.0151573	0.703824
cg09933058	0.00223415	0.00582347	0.702072	-0.00151733	0.00328907	0.645587	-0.00441733	0.00473773	0.353435
cg09933065	-0.00309736	0.0119084	0.795333	0.00554663	0.00672579	0.411556	-0.00710888	0.00968813	0.464839
cg09933108	-0.0104876	0.0179987	0.561443	0.0126241	0.0101656	0.217258	-0.00222466	0.014643	0.879557
cg09933159	-0.00665397	0.0102272	0.516818	-0.00822889	0.00577629	0.15745	0.0033983	0.00832043	0.68385
cg09933190	0.0213538	0.0428834	0.619635	-0.027467	0.0242203	0.259542	-0.0129329	0.0348881	0.711663
cg09933215	-0.00861191	0.0051117	0.0952198	0.00651653	0.00288706	0.0262187	0.00434404	0.00415866	0.298788
cg09933273	-0.00165354	0.00924728	0.858453	0.0113472	0.00522282	0.0322202	-0.00224229	0.00752319	0.766295
cg09933279	0.00982292	0.00810508	0.228447	-0.00374498	0.00457771	0.415291	-0.0125079	0.00659395	0.0607882
cg09933323	0.000995072	0.02674	0.970391	-0.0160944	0.0151026	0.289191	0.00604908	0.0217545	0.781552
cg09933329	-0.0278651	0.0286162	0.332577	-0.0072457	0.0161623	0.65492	0.0204174	0.0232809	0.38263
cg09933345	-0.0177773	0.010761	0.101733	0.0146559	0.00607778	0.0177542	0.011757	0.00875471	0.182394
cg09933355	0.0117717	0.0101703	0.249899	0.000705161	0.00574416	0.902548	-0.00931701	0.00827416	0.2629
cg09933375	-0.00228884	0.00396504	0.565092	-0.00106319	0.00223944	0.636015	0.00362628	0.00322579	0.263694
cg09933401	0.00567945	0.00866685	0.513805	0.00127141	0.004895	0.795612	-0.00110099	0.00705098	0.876238
cg09933429	0.00555253	0.00984664	0.57411	-0.00153383	0.00556134	0.783281	-0.00354922	0.0080108	0.658703
cg09933454	0.0128081	0.0327305	0.696409	-0.0139547	0.018486	0.452133	-0.013526	0.0266281	0.612624
cg09933458	0.0463676	0.0365466	0.207544	-0.0134282	0.0206413	0.516859	-0.0391078	0.0297327	0.191474
cg09933463	0.0151373	0.0130189	0.24777	-0.00626538	0.00735303	0.396247	-0.00774257	0.0105916	0.466519
cg09933516	-0.0168403	0.0126629	0.186642	0.00214543	0.00715196	0.764829	0.00631865	0.010302	0.541072
cg09933589	-0.00779209	0.00966549	0.422093	0.00405115	0.00545903	0.459801	-0.00177539	0.00786343	0.821844
cg09933638	0.00431154	0.00328564	0.192505	-0.0011097	0.00185571	0.551225	-0.00137657	0.00267305	0.607726
cg09933666	0.0045483	0.0250885	0.856514	0.00415301	0.0141699	0.770075	-0.00356175	0.020411	0.861831
cg09933706	0.00164625	0.00593944	0.782231	0.00357494	0.00335457	0.289182	-0.00596227	0.00483207	0.220193
cg09933726	-0.00210522	0.00280063	0.454036	0.000280536	0.00158179	0.859596	0.00055649	0.00227848	0.807557
cg09933745	-0.0697524	0.0339616	0.0426525	0.0218942	0.0191814	0.256473	0.0477398	0.0276297	0.0871666
cg09933836	0.031682	0.0323574	0.329928	-0.0246676	0.0182753	0.180196	-0.0233422	0.0263246	0.377407
cg09933929	0.0516999	0.0174765	0.00387821	-0.00461185	0.00987065	0.641373	-0.0474039	0.0142181	0.00120915
cg09934002	0.0634914	0.0527978	0.232053	-0.022557	0.02982	0.4512	-0.056294	0.042954	0.193069
cg09934003	-0.00672385	0.00317363	0.0366477	0.00379722	0.00179245	0.036666	0.00315118	0.00258193	0.225214
cg09934009	0.0136629	0.00826014	0.101312	-0.00625227	0.00466529	0.18329	-0.00527803	0.0067201	0.434108
cg09934056	-0.0121928	0.0188941	0.520226	0.0153739	0.0106713	0.152864	0.0041752	0.0153714	0.786485
cg09934216	0.00289857	0.00792822	0.715451	-0.00140509	0.00447782	0.754349	-0.000687266	0.00645006	0.915362
cg09934219	-0.00123908	0.0187634	0.947483	-0.00736128	0.0105975	0.488934	-0.00288426	0.0152651	0.850527
cg09934263	-0.0256489	0.0386147	0.508106	0.019845	0.0218094	0.365093	0.0070601	0.0314153	0.822654
cg09934294	0.0249016	0.0351165	0.479939	-0.00121359	0.0198337	0.951334	-0.00700271	0.0285693	0.806881
cg09934309	-0.0346469	0.0156767	0.0294258	0.0155379	0.00885411	0.0824049	0.0216838	0.0127539	0.0922697
cg09934343	0.0144125	0.0304019	0.636508	0.00539922	0.0171709	0.753855	-0.000625189	0.0247337	0.979886
cg09934345	-0.0947394	0.0284224	0.00121223	0.0390527	0.0160529	0.0167977	0.0719446	0.0231233	0.00243994
cg09934365	0.0031218	0.0058606	0.595464	0.000423433	0.00331004	0.898471	-0.00477504	0.00476793	0.319057
cg09934381	0.0128644	0.0256837	0.617581	0.00272901	0.0145061	0.851164	0.0106938	0.0208952	0.609956
cg09934399	0.0342508	0.018862	0.0724492	-0.000484446	0.0106532	0.963822	-0.0118784	0.0153453	0.440752
cg09934529	0.0213232	0.0153668	0.168401	0.00464016	0.00867907	0.594111	-0.0203001	0.0125017	0.107635
cg09934548	-0.0806055	0.0373877	0.0335367	0.0171803	0.0211164	0.417847	0.0521861	0.030417	0.0893793
cg09934565	0.00756635	0.0139017	0.587489	-0.0110221	0.00785163	0.16354	-3.26067e-05	0.0113098	0.997706
cg09934601	-0.00634646	0.0133931	0.636655	-0.00427096	0.00756439	0.573626	0.00787242	0.0108961	0.471708
cg09934663	0.00548048	0.0246586	0.824578	-0.0219824	0.013927	0.117697	-0.00295201	0.0200611	0.883315
cg09934664	0.00618929	0.0143679	0.667581	-0.00124446	0.00811494	0.878434	0.00713952	0.0116891	0.542757
cg09934682	0.0258902	0.0288532	0.371754	-0.0106225	0.0162962	0.516031	-0.0229343	0.0234737	0.330964
cg09934692	-0.0128612	0.0129774	0.324104	0.00292473	0.00732959	0.690739	0.0118853	0.0105579	0.26303
cg09934706	-0.00207296	0.0393544	0.958099	0.0117302	0.0222272	0.598872	0.0129215	0.0320171	0.6874
cg09934785	0.00870043	0.0250548	0.729143	0.00785606	0.0141508	0.580046	-0.0038689	0.0203835	0.849854
cg09934789	0.00409821	0.00749636	0.585832	0.000333155	0.00423391	0.937442	-0.00449387	0.00609871	0.462971
cg09934808	0.00133354	0.00961546	0.889982	0.00440937	0.00543077	0.418803	0.00302632	0.00782272	0.699696
cg09934834	-0.0227455	0.0124113	0.0698927	0.0137235	0.00700986	0.0531046	0.00568635	0.0100973	0.574616
cg09934852	0.00792501	0.0106406	0.458181	0.00708242	0.00600976	0.241457	-0.00820761	0.00865673	0.345401
cg09934892	0.0166433	0.0172459	0.33689	-0.00797386	0.00974039	0.414979	-0.0178193	0.0140305	0.207078
cg09934894	0.00184299	0.00893821	0.837068	-0.00505201	0.00504826	0.319415	0.00212418	0.00727174	0.770817
cg09934925	-0.0347029	0.0150278	0.0230291	0.0151428	0.00848762	0.0775018	0.0321617	0.012226	0.00989971
cg09934926	0.0114215	0.0222314	0.608579	-0.000506407	0.0125562	0.967911	-0.0075919	0.0180865	0.675583
cg09934938	-0.0106759	0.02778	0.701588	0.00990694	0.01569	0.529239	0.0115353	0.0226006	0.610921
cg09934976	0.0465719	0.0374205	0.216264	-0.0449158	0.0211349	0.0360853	-0.03448	0.0304437	0.260154
cg09934977	-0.00631029	0.00845663	0.457337	-0.00892416	0.00477627	0.0646882	0.00907402	0.00687995	0.190274
cg09935011	0.0104112	0.0107899	0.336966	-0.00616347	0.00609407	0.314321	-0.00902661	0.00877818	0.306339
cg09935073	-0.00217786	0.00853625	0.799157	0.00262421	0.00482123	0.587469	-0.000916625	0.00694472	0.895264
cg09935086	0.00290927	0.00402847	0.471905	-0.00229651	0.00227526	0.315298	1.90603e-05	0.00327739	0.995372
cg09935088	0.0025627	0.00290188	0.379333	-0.000270723	0.00163897	0.869143	-0.000502088	0.00236084	0.832024
cg09935124	0.0272859	0.0416927	0.514354	-0.0346808	0.0235478	0.144014	0.00855413	0.0339194	0.801422
cg09935160	-0.0166293	0.0279793	0.553653	0.0095579	0.0158026	0.546689	0.0136924	0.0227628	0.54888
cg09935195	0.0210082	0.0260438	0.421824	-0.0124829	0.0147094	0.398155	-0.016585	0.0211881	0.435661
cg09935224	-0.0110163	0.100594	0.91302	0.00941532	0.0568151	0.86872	0.0775705	0.081839	0.345541
cg09935228	0.00710075	0.0209202	0.735019	-0.0123893	0.0118156	0.296965	0.00072284	0.0170198	0.96621
cg09935271	0.0396185	0.0314917	0.211359	-0.0124904	0.0177863	0.484188	-0.0314216	0.0256203	0.222973
cg09935274	0.0145634	0.0390536	0.710023	-0.0277039	0.0220573	0.212104	0.00438477	0.0317724	0.890519
cg09935282	5.52688e-06	0.00666872	0.99934	-0.00366225	0.00376646	0.33328	0.00145372	0.00542538	0.789302
cg09935308	0.00777951	0.0346878	0.823012	0.0120215	0.0195915	0.540897	0.00705875	0.0282205	0.803012
cg09935357	0.00723209	0.0088755	0.417141	-0.00412517	0.00501284	0.412551	-0.00397091	0.00722072	0.583617
cg09935388	0.0197022	0.038933	0.613956	0.0153436	0.0219892	0.486966	-0.0019198	0.0316742	0.951793
cg09935440	-0.0346132	0.0214047	0.109075	-0.00220002	0.0120893	0.855973	0.0366334	0.0174139	0.0379668
cg09935452	0.0219111	0.0203216	0.283585	-0.00287381	0.0114776	0.802814	-0.00507855	0.0165328	0.759358
cg09935461	0.000928018	0.00900898	0.918165	-0.00189564	0.00508823	0.710285	0.00413922	0.00732931	0.573536
cg09935466	0.059255	0.0304422	0.0544615	0.00792722	0.0171936	0.64578	-0.0621786	0.0247665	0.0136895
cg09935487	0.00909921	0.0342979	0.791336	0.00998187	0.0193713	0.607509	0.00636686	0.0279033	0.819985
cg09935500	0.0210054	0.0127854	0.103604	-0.0080205	0.00722113	0.269415	-0.0152645	0.0104016	0.145439
cg09935512	0.0358663	0.0293537	0.224688	-0.0107339	0.0165788	0.518858	-0.0338117	0.0238809	0.15999
cg09935516	0.00236183	0.00214264	0.273032	-0.000968511	0.00121015	0.425461	-0.00164218	0.00174316	0.348472
cg09935517	0.0169114	0.0141459	0.234779	0.00735139	0.00798955	0.359767	-0.0137145	0.0115085	0.236264
cg09935540	-0.00344716	0.00517933	0.507255	-0.0020037	0.00292526	0.494983	0.00703669	0.00421368	0.0981182
cg09935596	0.020002	0.0108239	0.0676264	0.0012965	0.00611331	0.832486	-0.012079	0.00880589	0.173292
cg09935643	0.00728772	0.0259123	0.779115	0.0229075	0.0146351	0.12075	-0.0211214	0.0210811	0.318855
cg09935667	0.00464986	0.0368707	0.899901	0.0112138	0.0208244	0.591456	0.0110245	0.0299964	0.714019
cg09935710	0.022801	0.0222862	0.308779	-0.00889879	0.0125871	0.48126	-0.0134754	0.0181311	0.459125
cg09935736	0.00713594	0.00565541	0.210019	-0.00183569	0.00319415	0.566809	0.000122505	0.004601	0.978812
cg09935766	0.00252028	0.00476252	0.59787	-0.000161886	0.00268985	0.952132	-0.00158577	0.00387458	0.68323
cg09935767	-0.00179639	0.00269976	0.507364	0.00136943	0.00152481	0.371336	0.00144811	0.00219641	0.511244
cg09935792	-0.00063792	0.0115634	0.956117	0.0035749	0.00653093	0.585363	-0.0042946	0.00940745	0.649033
cg09935822	0.0125866	0.00900224	0.165222	-0.0012931	0.00508442	0.799777	-0.00685173	0.00732383	0.35181
cg09935994	-0.00622665	0.0218139	0.775906	0.0227609	0.0123204	0.0677038	-0.00990053	0.0177468	0.578201
cg09935998	-0.000232258	0.00717907	0.974257	-0.00249057	0.00405471	0.540478	0.00131995	0.00584058	0.821675
cg09936008	0.0149122	0.00951774	0.12039	-0.00633035	0.00537557	0.241803	-0.00749462	0.00774322	0.33548
cg09936033	-0.0104168	0.0226755	0.646974	-0.00797333	0.012807	0.535009	0.0115364	0.0184478	0.533193
cg09936037	0.0042553	0.00379275	0.264622	-0.00204736	0.00214213	0.341544	-0.000273445	0.00308562	0.929565
cg09936080	0.00416951	0.0216772	0.84787	-0.00865761	0.0122432	0.481159	-0.012726	0.0176356	0.472255
cg09936142	-0.00195062	0.0102836	0.849949	0.00422538	0.0058081	0.468656	0.00326697	0.00836626	0.697019
cg09936146	-0.00954978	0.0163738	0.561074	0.00902021	0.00924784	0.331771	-0.00474293	0.013321	0.722569
cg09936177	-0.00677275	0.0158468	0.670033	0.00656779	0.00895018	0.464812	0.000311171	0.0128922	0.980793
cg09936190	0.00891667	0.0054095	0.102487	-0.00216196	0.00305526	0.480862	-0.00459789	0.00440094	0.298707
cg09936218	-0.00993772	0.0134628	0.462179	0.00109073	0.00760371	0.886231	0.0131762	0.0109527	0.231874
cg09936248	0.000560137	0.0109364	0.959256	0.000792565	0.00617683	0.898165	0.00734973	0.00889739	0.41078
cg09936341	-0.0057304	0.00924087	0.536622	-0.00164943	0.0052192	0.752651	0.00846859	0.00751798	0.262728
cg09936371	-0.00277861	0.0158594	0.861282	0.0168564	0.00895731	0.0628223	0.00327455	0.0129025	0.800188
cg09936400	0.030772	0.0379037	0.418848	-0.00988315	0.0214079	0.645348	-0.0274117	0.0308368	0.37622
cg09936441	-0.0460236	0.0381817	0.230957	0.0223487	0.0215648	0.30259	0.0197146	0.031063	0.527125
cg09936552	-0.010453	0.029697	0.725601	-0.00336979	0.0167727	0.841186	-0.0124072	0.0241602	0.608729
cg09936561	-0.00880685	0.0153505	0.567473	0.00727501	0.00866989	0.403449	0.00523959	0.0124885	0.67573
cg09936566	0.000988828	0.00245809	0.688358	3.74214e-05	0.00138832	0.978551	-0.000795775	0.0019998	0.691549
cg09936572	0.00350728	0.0153048	0.819221	0.00213302	0.00864409	0.80561	-0.00236051	0.0124513	0.850032
cg09936581	-0.000225213	0.00221217	0.919119	-0.000560872	0.00124942	0.654491	0.00125031	0.00179973	0.488873
cg09936609	-0.00576123	0.00698009	0.41116	0.00115526	0.00394232	0.770112	0.00430296	0.0056787	0.450427
cg09936645	0.00216752	0.00360255	0.548789	0.000467175	0.00203471	0.818879	-0.00119522	0.00293088	0.684309
cg09936658	-0.00402515	0.0111927	0.719903	0.0084602	0.00632158	0.183894	-0.000713606	0.00910589	0.937696
cg09936663	0.00707069	0.00924238	0.446093	-0.00399685	0.00522005	0.445711	-0.00443852	0.0075192	0.556354
cg09936664	-0.00529983	0.0147541	0.720211	-0.00378745	0.00833307	0.650468	0.00423958	0.0120033	0.724697
cg09936720	0.000428037	0.048526	0.99298	0.0230982	0.0274073	0.401405	0.0125816	0.0394787	0.750638
cg09936757	0.0107191	0.0364893	0.769562	0.000566717	0.020609	0.978118	0.00190019	0.0296861	0.949093
cg09936762	0.0155934	0.00900165	0.0863696	0.00316045	0.00508409	0.535625	-0.011374	0.00732336	0.12362
cg09936773	-0.00567221	0.01698	0.739054	0.00720354	0.00959022	0.454372	0.00648713	0.0138142	0.639685
cg09936794	-0.0182525	0.0238745	0.446396	0.0110685	0.0134842	0.413726	0.0135257	0.0194233	0.487848
cg09936799	0.013448	0.0265907	0.614175	-0.0193484	0.0150183	0.200667	-0.00229372	0.021633	0.915776
cg09936824	-0.00315892	0.00787861	0.689331	0.000746522	0.0044498	0.867114	-0.00188592	0.0064097	0.769205
cg09936839	0.000499933	0.0167315	0.976224	0.00711463	0.00944988	0.453327	-0.00692729	0.013612	0.61196
cg09936845	-0.000927857	0.00309497	0.764968	-0.000915783	0.00174802	0.601533	-0.00107328	0.00251793	0.670856
cg09936889	-0.00604488	0.0118757	0.611888	-0.00146651	0.00670734	0.827383	-0.000874807	0.00966156	0.928039
cg09936895	0.0436962	0.0206678	0.0370347	-0.0351011	0.0116731	0.00335187	-0.0181746	0.0168144	0.282397
cg09936907	0.00172375	0.00322138	0.593794	-0.000940714	0.00181942	0.606293	-0.000730314	0.00262078	0.781091
cg09936919	-0.00258446	0.00756314	0.733295	0.000153606	0.00427163	0.971388	0.00354238	0.00615305	0.56613
cg09936933	0.0144667	0.0166972	0.388377	-0.006012	0.00943049	0.525281	-0.00751241	0.0135841	0.581503
cg09936992	-0.0394301	0.027909	0.160879	0.0360119	0.0157629	0.0244926	0.02901	0.0227056	0.204387
cg09937039	-0.00234761	0.0239671	0.922171	0.00173218	0.0135365	0.89844	-0.00450633	0.0194986	0.817711
cg09937044	0.0318669	0.0235129	0.178439	-0.0173393	0.01328	0.194722	-0.0138214	0.0191291	0.471688
cg09937190	0.0587402	0.0443073	0.188006	-0.026599	0.0250246	0.290432	-0.0471765	0.0360465	0.193674
cg09937246	-0.0243981	0.0460626	0.597538	-0.00966648	0.026016	0.711023	0.00768034	0.0374746	0.838038
cg09937316	-0.00379264	0.00395222	0.339607	0.000330525	0.0022322	0.882591	5.34965e-05	0.00321536	0.986759
cg09937324	0.00355492	0.00253156	0.163409	0.00112734	0.00142981	0.432336	-0.00342163	0.00205957	0.0998427
cg09937344	0.0034714	0.00561048	0.537527	0.00110836	0.00316877	0.727257	-0.00143473	0.00456444	0.753941
cg09937366	-0.00309995	0.00285689	0.280548	0.00119219	0.00161356	0.461759	-0.000971241	0.00232424	0.676953
cg09937382	0.0161311	0.0103067	0.120781	-0.00263902	0.00582118	0.6513	-0.0113612	0.00838509	0.178556
cg09937388	0.0059048	0.0344339	0.864198	-0.0164637	0.0194481	0.399312	-0.0143245	0.0280139	0.610266
cg09937389	-0.026044	0.0197869	0.191168	0.0141117	0.0111755	0.209681	0.0208112	0.0160978	0.199119
cg09937437	0.00454853	0.00336715	0.179853	-0.00188762	0.00190175	0.323365	-0.00140713	0.00273937	0.608639
cg09937487	0.0329817	0.112428	0.769869	0.0610492	0.063499	0.338708	-0.0843035	0.0914669	0.358957
cg09937491	-0.00285863	0.0108714	0.793142	0.00255125	0.00614012	0.678681	0.00521161	0.00884451	0.557051
cg09937516	-0.0831093	0.0325072	0.0121035	0.0569246	0.0183599	0.00252287	0.054339	0.0264465	0.0425712
cg09937527	-0.0356136	0.0219053	0.107205	0.0152497	0.012372	0.220677	0.019221	0.0178212	0.283439
cg09937620	-0.012357	0.0147255	0.403423	0.00372426	0.00831688	0.655289	0.000736867	0.01198	0.95108
cg09937642	-0.00901522	0.0132107	0.496583	0.00678151	0.00746133	0.365639	0.00949179	0.0107476	0.379316
cg09937725	-0.0196885	0.0132078	0.139259	0.0133887	0.00745971	0.0757685	0.0138478	0.0107453	0.200525
cg09937812	0.0627613	0.0283524	0.0291746	-0.0319858	0.0160133	0.0485487	-0.0481275	0.0230663	0.0395311
cg09937849	-0.0125123	0.0191382	0.51478	0.0223191	0.0108092	0.0415802	0.0188019	0.01557	0.23012
cg09937941	0.0191799	0.00864683	0.0288537	-0.00574866	0.00488369	0.242001	-0.00816427	0.00703469	0.248635
cg09937946	0.00485114	0.0248208	0.845448	-0.00982593	0.0140187	0.485016	-0.0110612	0.0201931	0.585094
cg09937950	-0.00393069	0.0141403	0.781615	-0.000950483	0.00798636	0.905508	-0.00482388	0.0115039	0.675896
cg09938016	-0.0217389	0.0126929	0.0899335	0.0158267	0.00716889	0.0295985	0.00595706	0.0103264	0.565346
cg09938027	0.0361485	0.0200721	0.0747903	-0.00444572	0.0113367	0.695796	-0.0249727	0.0163298	0.12942
cg09938049	0.0172219	0.0295125	0.560868	-0.000952105	0.0166685	0.954566	-0.00291012	0.0240101	0.903778
cg09938079	0.00223262	0.00496774	0.654119	-0.00146395	0.00280575	0.603009	-0.00226337	0.00404154	0.576739
cg09938098	0.0122026	0.0167757	0.468716	-0.00430861	0.00947483	0.6503	0.00114836	0.013648	0.933116
cg09938164	-0.0415516	0.0233393	0.0781211	0.0145074	0.0131819	0.273786	0.026719	0.0189878	0.162542
cg09938213	-0.0200114	0.027039	0.461013	0.00449659	0.0152715	0.769042	0.00265644	0.0219978	0.904129
cg09938226	0.0101239	0.0425037	0.812232	-0.0140568	0.0240059	0.559521	-0.020136	0.0345792	0.561691
cg09938227	0.012584	0.0110095	0.255815	-0.000515394	0.00621809	0.934111	-0.0121972	0.00895682	0.17639
cg09938273	-0.0125937	0.0141998	0.377307	0.00354588	0.00801996	0.659368	0.00512084	0.0115523	0.658545
cg09938275	-0.0151784	0.0106518	0.157346	0.00564025	0.00601609	0.350792	0.0178022	0.00866585	0.0426091
cg09938328	0.00422155	0.00721961	0.560071	0.000347454	0.0040776	0.932268	-0.00273088	0.00587356	0.643003
cg09938355	0.0202497	0.0160515	0.210107	-0.0054784	0.00906581	0.547046	-0.0104008	0.0130588	0.427693
cg09938406	0.0102622	0.0141094	0.468757	-0.00515215	0.00796894	0.519448	-0.00722184	0.0114788	0.530719
cg09938408	0.0113477	0.0290476	0.696896	-0.0129318	0.0164059	0.432461	0.00786696	0.0236319	0.739924
cg09938443	0.00121805	0.0147648	0.93442	-0.000241056	0.00833907	0.976998	-0.000509777	0.012012	0.966235
cg09938462	-0.0116347	0.0276789	0.675153	0.0036367	0.0156329	0.816533	0.000890935	0.0225183	0.968521
cg09938466	-0.0097568	0.0129964	0.454614	-0.00135471	0.00734032	0.853958	0.00994341	0.0105733	0.349313
cg09938469	0.0170974	0.0122497	0.165948	-0.00135315	0.00691858	0.845343	-0.00971592	0.00996583	0.331999
cg09938473	-0.00776712	0.018788	0.68021	0.0138546	0.0106114	0.194732	0.00213073	0.0152851	0.889421
cg09938490	0.00488182	0.0102982	0.636521	-0.00203153	0.00581637	0.72763	-0.000837265	0.00837816	0.920601
cg09938516	0.0465846	0.0228577	0.0442415	-0.0190813	0.0129099	0.142604	-0.0285876	0.018596	0.127443
cg09938518	-0.0120954	0.0126937	0.343003	0.000365707	0.00716933	0.959421	0.00942398	0.010327	0.363716
cg09938582	0.0400901	0.0239177	0.0968929	-0.00219027	0.0135086	0.87153	-0.048088	0.0194584	0.0151868
cg09938634	0.0154916	0.0104254	0.140502	-0.00991253	0.00588819	0.0954693	-0.0117555	0.00848162	0.168892
cg09938644	-0.0105934	0.0286271	0.712144	-0.0107771	0.0161684	0.506625	-0.00382113	0.0232897	0.870015
cg09938661	-0.029919	0.0208891	0.155245	0.0119576	0.0117981	0.313306	0.0175352	0.0169945	0.304698
cg09938664	-0.0352739	0.0251385	0.163724	0.0169704	0.0141981	0.234872	0.0434606	0.0204516	0.036098
cg09938674	-0.00492957	0.0186664	0.792266	0.00961963	0.0105427	0.363773	0.00490384	0.0151861	0.747447
cg09938677	0.0519734	0.0511247	0.311847	-0.0335346	0.028875	0.248313	-0.0498455	0.0415929	0.233646
cg09938692	-0.0300501	0.0224075	0.182998	0.00870809	0.0126557	0.493029	0.0228132	0.0182298	0.21376
cg09938768	0.000394164	0.00215061	0.854957	-0.000715758	0.00121465	0.557036	0.000487157	0.00174964	0.781267
cg09938784	-0.00917804	0.033647	0.785601	-0.00195889	0.0190037	0.91811	0.00567771	0.0273738	0.836117
cg09938838	-0.000386262	0.00342285	0.910382	-0.00166098	0.00193321	0.392338	0.00108265	0.00278468	0.698275
cg09938845	0.0723168	0.0461016	0.119956	-0.043166	0.026038	0.100554	-0.0411293	0.0375063	0.275505
cg09938876	0.00494191	0.0104806	0.63831	-0.000555993	0.00591938	0.925359	-0.00107997	0.00852655	0.899469
cg09938881	0.012825	0.0529249	0.809035	0.0127553	0.0298917	0.670522	-0.00174482	0.0430574	0.967759
cg09938931	0.00391838	0.012559	0.755705	0.00082883	0.00709328	0.90722	-0.00335657	0.0102175	0.743225
cg09938965	0.00399864	0.00429748	0.354419	0.00240782	0.0024272	0.323631	-0.00174276	0.00349624	0.619272
cg09938978	-0.00170604	0.0055339	0.758516	-0.000845188	0.00312552	0.787409	0.00160963	0.00450214	0.721468
cg09938984	-0.000873581	0.00257887	0.735526	0.00065668	0.00145653	0.653093	0.000323591	0.00209806	0.877743
cg09939079	0.0569609	0.0233043	0.0163034	-0.00938114	0.0131622	0.477703	-0.0366744	0.0189594	0.0559521
cg09939191	0.0082599	0.00691933	0.23546	-0.00121525	0.00390801	0.756489	-0.00247907	0.00562927	0.660625
cg09939201	-0.0113501	0.00834009	0.176665	0.00919882	0.00471045	0.0536893	0.0101868	0.00678514	0.136484
cg09939205	0.00426869	0.0106829	0.690335	0.0033788	0.00603367	0.576764	-0.00102522	0.00869118	0.90634
cg09939208	-0.020261	0.0147283	0.172067	0.00735155	0.00831849	0.378989	0.0233465	0.0119823	0.0542266
cg09939227	-0.0415325	0.022494	0.0678554	0.00709126	0.0127045	0.578003	0.0198039	0.0183002	0.281833
cg09939229	0.0062906	0.00814083	0.441546	-0.00109243	0.0045979	0.812692	-0.00421961	0.00662303	0.525538
cg09939247	0.00752109	0.0109081	0.492139	-0.00172416	0.00616082	0.780176	-0.00435264	0.00887433	0.624894
cg09939269	-0.0246368	0.0145481	0.093541	0.00620423	0.00821668	0.452014	0.0166655	0.0118357	0.162275
cg09939303	0.0012042	0.0220506	0.95656	-0.0263161	0.0124541	0.0371369	0.00875498	0.0179394	0.626618
cg09939341	-0.000908072	0.00730121	0.901275	0.00268714	0.00412369	0.516161	-0.00241046	0.00593995	0.68577
cg09939344	0.000158273	0.00717453	0.982445	0.00111955	0.00405214	0.78291	-0.00174503	0.00583689	0.765599
cg09939375	0.0026888	0.0118676	0.821233	-0.00590919	0.00670274	0.380146	-0.00214334	0.00965494	0.82478
cg09939392	0.0282394	0.0213179	0.188358	-0.00915322	0.0120403	0.44895	-0.013274	0.0173434	0.445894
cg09939441	0.014233	0.0273103	0.603433	-0.0155518	0.0154247	0.315825	-0.00353213	0.0222185	0.874018
cg09939446	0.0087614	0.0228484	0.702211	-0.00183542	0.0129047	0.887191	-0.0114599	0.0185885	0.538991
cg09939448	-0.00784844	0.0135916	0.564962	0.00151889	0.00767649	0.843562	0.00360492	0.0110576	0.745109
cg09939462	0.00109737	0.0194296	0.955075	0.0094036	0.0109737	0.39358	-0.00320384	0.0158071	0.839802
cg09939549	0.00274966	0.0328792	0.933522	0.00457628	0.01857	0.805862	-0.00746841	0.0267491	0.780678
cg09939550	0.0118932	0.0223251	0.595428	-0.0135252	0.0126091	0.286062	0.00390337	0.0181627	0.830283
cg09939565	0.00325187	0.0458089	0.943552	0.0129515	0.0258727	0.617784	0.0160766	0.0372681	0.667142
cg09939582	0.0147251	0.0770212	0.848779	-0.0331343	0.0435012	0.448076	-0.00713902	0.0626611	0.909526
cg09939591	-0.0136048	0.0127018	0.286758	0.00874812	0.00717389	0.225605	0.0185123	0.0103336	0.0763057
cg09939625	-0.013293	0.0396428	0.738101	-0.00641487	0.0223901	0.775096	-0.00931174	0.0322517	0.773405
cg09939673	-0.00552594	0.00966453	0.568783	0.0034612	0.00545848	0.527496	0.00466608	0.00786264	0.554248
cg09939729	0.000907639	0.0224981	0.967902	-0.00375173	0.0127068	0.768425	-0.0197106	0.0183035	0.284179
cg09939823	-0.0137919	0.0151083	0.363549	0.00662252	0.00853308	0.439559	0.0170666	0.0122914	0.168133
cg09939831	-0.000782845	0.00442786	0.860031	-0.000348293	0.00250084	0.889522	0.000961788	0.00360232	0.790037
cg09939833	0.0137226	0.0343945	0.690779	-0.027147	0.0194258	0.165429	-0.018763	0.0279819	0.50409
cg09939854	0.00393793	0.0298616	0.895356	-0.000987205	0.0168657	0.953443	-0.000480552	0.0242941	0.984259
cg09939947	0.00643101	0.028055	0.819169	0.000492262	0.0158453	0.97528	-0.0108154	0.0228244	0.636657
cg09939948	0.00156483	0.0139654	0.911013	-0.00735102	0.00788761	0.353642	-0.00677198	0.0113617	0.552525
cg09939966	0.00250306	0.00461378	0.588694	-0.000834899	0.00260584	0.749351	-0.00332936	0.00375358	0.377259
cg09939991	0.00336178	0.0224168	0.881099	0.00577285	0.0126609	0.649428	0.00360837	0.0182373	0.843567
cg09939997	0.00642018	0.00350976	0.0704052	-0.000438604	0.0019823	0.82535	-0.00435257	0.00285539	0.130646
cg09940006	0.00391027	0.00809456	0.630121	-0.00454762	0.00457177	0.322324	-0.011263	0.00658539	0.090375
cg09940032	0.00490101	0.0235166	0.835344	-0.00578499	0.013282	0.664121	-0.00789131	0.0191321	0.6809
cg09940040	-0.00380171	0.0160807	0.813605	-0.00683937	0.00908232	0.45323	-0.00353672	0.0130826	0.787469
cg09940077	0.00220375	0.00771366	0.775715	0.00229742	0.00435664	0.599152	-0.00563665	0.0062755	0.371281
cg09940134	0.00105354	0.0116575	0.928174	0.0107813	0.00658412	0.104738	-0.00758024	0.00948406	0.426072
cg09940138	0.00356892	0.00805018	0.658501	-6.23187e-05	0.0045467	0.989092	-0.00787341	0.00654928	0.23219
cg09940161	0.0618575	0.0277472	0.0280757	-0.0396316	0.0156715	0.0130379	-0.0399214	0.0225739	0.0800934
cg09940188	0.000933681	0.0364859	0.979636	-0.00937719	0.0206071	0.650082	-0.010704	0.0296834	0.71917
cg09940267	0.000344266	0.0411806	0.993347	0.0160461	0.0232586	0.491889	0.0239079	0.0335028	0.477165
cg09940284	-0.0148935	0.0422094	0.72496	-0.011324	0.0238397	0.635839	-0.00839626	0.0343398	0.807351
cg09940311	-0.054942	0.0326335	0.0954408	0.0272897	0.0184313	0.141916	0.0531827	0.0265492	0.0479203
cg09940349	0.0131699	0.0102813	0.203232	-0.00254988	0.00580684	0.661543	-0.0151139	0.00836444	0.0738431
cg09940377	-8.7412e-06	0.00781839	0.99911	-0.00838864	0.00441579	0.0604139	-0.000979699	0.00636071	0.877908
cg09940451	-0.00236752	0.0233003	0.919275	-0.00586457	0.0131599	0.656841	0.00910261	0.0189561	0.63216
cg09940476	0.0249817	0.015158	0.102536	0.000978393	0.00856114	0.909247	-0.0108205	0.0123319	0.38239
cg09940577	0.0138864	0.0330158	0.674969	0.0023587	0.0186472	0.899602	-0.000777261	0.0268603	0.976973
cg09940657	0.0196233	0.0242974	0.421259	0.00550678	0.013723	0.689088	-0.01192	0.0197673	0.54789
cg09940675	0.00642634	0.00986437	0.516268	-7.74486e-05	0.00557135	0.988937	-0.00361893	0.00802523	0.653026
cg09940677	0.0239337	0.0268104	0.374203	-0.0242038	0.0151424	0.113171	-0.0121453	0.0218118	0.578917
cg09940746	0.00575234	0.0109773	0.601445	-0.00519058	0.0061999	0.404515	-0.000824403	0.00893062	0.926639
cg09940756	0.00721719	0.00280066	0.0114579	-0.0016755	0.0015818	0.292097	-0.00387218	0.0022785	0.0924074
cg09940832	0.00614831	0.0175385	0.72667	0.00335042	0.00990564	0.73591	0.00362992	0.0142685	0.79972
cg09940861	-0.00524592	0.0220287	0.812269	0.0177262	0.0124417	0.157408	0.0158259	0.0179216	0.379363
cg09940915	0.0446817	0.0174416	0.0119372	0.000770522	0.00985096	0.937814	-0.0176618	0.0141898	0.216216
cg09940922	-0.00681424	0.0244298	0.780885	0.00242605	0.0137978	0.860792	0.0129445	0.019875	0.51638
cg09940936	0.00473534	0.0135656	0.727785	0.00643739	0.00766176	0.402843	-0.000766061	0.0110363	0.944803
cg09941017	-0.00400949	0.00385263	0.300568	0.00149585	0.00217595	0.493426	0.003797	0.00313434	0.228648
cg09941064	0.0078435	0.0118948	0.51118	-0.00190728	0.0067181	0.777085	0.00288571	0.00967706	0.766181
cg09941112	-0.0100062	0.0175892	0.570737	0.00291658	0.00993429	0.769694	0.00126239	0.0143098	0.929883
cg09941143	-0.0481209	0.0264111	0.0715058	0.0341132	0.0149169	0.0243536	0.0273403	0.0214869	0.206236
cg09941176	0.00202312	0.00382516	0.598072	-0.00228757	0.00216043	0.292272	-0.00178101	0.00311199	0.568425
cg09941202	0.00509134	0.00430546	0.239856	-0.00177209	0.0024317	0.467895	-0.00573857	0.00350273	0.104564
cg09941208	0.0142131	0.0227765	0.534061	0.00325229	0.012864	0.800937	-0.00742954	0.01853	0.689332
cg09941266	-0.00109533	0.00262157	0.676996	-0.000948647	0.00148065	0.523216	0.00145638	0.0021328	0.496313
cg09941294	0.0105995	0.0150136	0.481868	-0.00757736	0.00847959	0.373725	-0.013145	0.0122144	0.284486
cg09941363	0.00226878	0.0105879	0.830773	-0.0028561	0.00598	0.633992	-0.004849	0.00861386	0.574769
cg09941367	0.0146616	0.00822399	0.0777171	-0.00192478	0.00464487	0.679496	-0.0106898	0.00669068	0.113325
cg09941381	0.000171711	0.00528509	0.974148	-0.00463383	0.00298499	0.123796	0.00432605	0.00429972	0.316834
cg09941393	-0.00703998	0.0112842	0.534156	0.00780774	0.00637325	0.223482	-0.000438538	0.00918032	0.961997
cg09941405	-0.0114894	0.015273	0.453691	0.00727922	0.00862611	0.400803	0.0127323	0.0124254	0.30803
cg09941406	0.00123302	0.00905459	0.891962	-0.000988228	0.00511399	0.847171	0.00449751	0.00736642	0.542916
cg09941453	0.0099905	0.0106895	0.352288	0.00384782	0.00603739	0.525395	-0.00796207	0.00869653	0.362153
cg09941484	0.0374284	0.0219942	0.0919739	-0.0161074	0.0124222	0.197792	-0.0165204	0.0178935	0.358139
cg09941507	0.00621614	0.00348173	0.0772964	-0.00321687	0.00196646	0.105076	-0.00383426	0.00283258	0.178969
cg09941542	0.00187471	0.013904	0.893021	0.00647184	0.00785293	0.411867	0.00194005	0.0113117	0.864178
cg09941573	-0.000459395	0.0209629	0.982561	-0.00273219	0.0118397	0.817979	0.00405897	0.0170545	0.812378
cg09941581	0.0130894	0.0167873	0.437434	-0.0108368	0.00948141	0.255842	0.00114757	0.0136575	0.933208
cg09941597	0.00217796	0.0113371	0.848054	-0.000331369	0.00640315	0.958833	0.000584677	0.0092234	0.949585
cg09941601	-0.0360147	0.0432371	0.406894	0.0280329	0.0244201	0.253787	0.0191456	0.0351759	0.587484
cg09941680	0.00683571	0.0134598	0.612691	-0.00216155	0.00760201	0.77675	-0.0121185	0.0109503	0.271138
cg09941701	0.00475558	0.0110523	0.667937	-0.00548713	0.0062423	0.381539	0.00722163	0.00899169	0.423835
cg09941712	0.00191228	0.00609812	0.754503	-0.00353099	0.00344419	0.307791	0.000615818	0.00496116	0.901468
cg09941713	0.109006	0.0410018	0.0091661	-0.0504566	0.0231576	0.0317416	-0.0648805	0.0333573	0.0546395
cg09941734	0.0124814	0.0098306	0.207218	-0.00190586	0.00555228	0.73214	-0.00653171	0.00799775	0.416084
cg09941749	0.0202778	0.00843681	0.0181202	-0.00258899	0.00476507	0.588139	-0.0130554	0.00686382	0.0600997
cg09941765	-0.0022041	0.0246583	0.928958	0.0100906	0.0139269	0.470461	-0.00479306	0.0200609	0.811663
cg09941766	0.0188046	0.0250917	0.455391	-0.0136502	0.0141717	0.337816	-0.00316035	0.0204136	0.877285
cg09941769	-0.0232348	0.0112646	0.0417926	0.0132542	0.00636221	0.03983	0.00668725	0.00916442	0.467316
cg09941770	-0.000372481	0.00462518	0.935977	-0.00301078	0.00261228	0.2519	-0.000312375	0.00376285	0.934009
cg09941798	0.0175976	0.0109406	0.110951	-3.24877e-05	0.00617921	0.995816	-0.00719506	0.00890082	0.420842
cg09941833	-0.00522711	0.0152245	0.732081	0.0174738	0.00859871	0.0448455	-0.00951419	0.012386	0.44425
cg09941848	-0.00104786	0.00261477	0.689478	-0.00138586	0.00147681	0.350339	0.00413588	0.00212726	0.0547358
cg09941876	0.00187262	0.0103934	0.857388	-0.00177142	0.00587013	0.763468	5.5966e-05	0.0084556	0.994732
cg09941884	0.0117594	0.0298172	0.694156	-0.0132902	0.0168406	0.431914	-0.0147242	0.024258	0.545266
cg09941905	-0.0165474	0.0121543	0.176497	0.0125152	0.0068647	0.0713339	0.0167898	0.00988823	0.0926895
cg09941907	-0.0327585	0.0233479	0.16376	0.0346002	0.0131868	0.0100848	0.0242379	0.0189949	0.204964
cg09941977	0.0081362	0.0260603	0.755547	-0.0276244	0.0147187	0.0635185	0.000602587	0.0212016	0.977384
cg09941995	-0.00132862	0.046943	0.977478	0.0171532	0.0265132	0.519163	-0.00357407	0.0381908	0.92563
cg09942007	0.00239176	0.0120139	0.842611	-0.00336317	0.0067854	0.621252	0.00483554	0.00977401	0.621895
cg09942013	-0.00455977	0.0174728	0.794668	-0.00137864	0.00986853	0.889183	0.0102263	0.0142151	0.473608
cg09942034	-0.0624876	0.0349885	0.0772012	0.0158125	0.0197614	0.425545	0.0501146	0.0284652	0.0814329
cg09942045	-0.0160981	0.0444402	0.717951	-0.0114289	0.0250996	0.649871	-0.00957013	0.0361546	0.791796
cg09942091	-0.0193308	0.015021	0.201152	0.0090578	0.00848377	0.288296	0.0127248	0.0122204	0.300311
cg09942131	0.0134986	0.0401381	0.737361	0.00158835	0.0226698	0.944285	-0.000567964	0.0326546	0.986158
cg09942166	0.013029	0.0627181	0.835864	0.0269371	0.0354229	0.448816	0.00721318	0.0510248	0.887871
cg09942210	0.00447778	0.0115556	0.699228	-0.0017729	0.00652655	0.786467	0.000699395	0.00940115	0.940848
cg09942220	0.0157964	0.0155894	0.313422	-0.00877511	0.0088048	0.3214	-0.00966445	0.0126828	0.447884
cg09942232	-0.0118527	0.0116519	0.311549	-0.00179325	0.00658093	0.785817	0.00658029	0.00947948	0.489223
cg09942248	-0.00336316	0.00767465	0.662194	0.00124617	0.00433461	0.774342	0.001124	0.00624377	0.857508
cg09942293	-0.0043802	0.016488	0.79106	0.0116975	0.00931236	0.212056	0.00863104	0.013414	0.521443
cg09942303	0.00637186	0.00545058	0.24523	-0.00444044	0.00307846	0.152372	-0.00473862	0.00443436	0.287868
cg09942325	-0.00161066	0.0139772	0.908495	0.00369226	0.00789426	0.641027	0.00121266	0.0113713	0.915291
cg09942364	0.0119215	0.00724178	0.102923	-0.00444628	0.00409012	0.279669	-0.00709319	0.0058916	0.231509
cg09942377	-0.00999454	0.0110738	0.368984	0.00469784	0.00625445	0.45438	0.0121944	0.00900919	0.178993
cg09942413	-0.0218699	0.0119673	0.0706719	-0.00447372	0.00675907	0.509599	0.0158977	0.00973607	0.105706
cg09942424	-0.0450341	0.0216298	0.0399448	-0.00331539	0.0122164	0.786663	0.0331351	0.0175971	0.0626678
cg09942429	-0.00947096	0.00850837	0.268373	0.0036553	0.00480549	0.448691	0.00942026	0.00692204	0.176664
cg09942448	0.0046415	0.00406513	0.256326	-0.00174789	0.00229596	0.448312	-0.0037573	0.00330721	0.258688
cg09942463	0.00254531	0.0106702	0.811958	0.00145357	0.00602648	0.809906	0.00281539	0.00868082	0.746385
cg09942492	0.00965625	0.00819108	0.241303	-0.00560748	0.00462628	0.228391	-0.00855169	0.00666391	0.202419
cg09942532	0.00447673	0.0106574	0.675363	0.00316676	0.00601925	0.600004	-0.0049458	0.00867041	0.569696
cg09942546	-0.02672	0.0221423	0.230437	-0.007074	0.0125058	0.572921	0.0221159	0.018014	0.222497
cg09942564	-0.00833247	0.0078435	0.290691	0.00216581	0.00442997	0.626004	0.00482391	0.00638113	0.451484
cg09942708	-0.0129013	0.00851372	0.132901	-0.0024476	0.00480851	0.611887	0.0129388	0.0069264	0.0647439
cg09942712	-0.00138249	0.00765763	0.857104	0.000674366	0.00432499	0.876414	-0.00255048	0.00622992	0.683146
cg09942736	0.000319958	0.0061355	0.958516	-0.00180648	0.0034653	0.603331	-0.000187111	0.00499158	0.970174
cg09942741	0.00315892	0.0025072	0.210684	0.000224102	0.00141606	0.874579	-0.00222977	0.00203975	0.277004
cg09942743	-0.0310113	0.0345638	0.3718	0.0135445	0.0195215	0.489434	0.0151675	0.0281196	0.590839
cg09942748	-0.00459484	0.0106404	0.666814	0.00137462	0.00600966	0.819551	0.00448595	0.00865658	0.605478
cg09942837	0.00378426	0.0149786	0.801073	0.000628868	0.00845987	0.940895	0.00191406	0.012186	0.875512
cg09942952	0.00658713	0.0142382	0.644649	0.00556672	0.00804165	0.490426	0.00638968	0.0115836	0.582467
cg09942999	0.000292781	0.0146945	0.984144	-0.0105136	0.00829938	0.208231	-0.000483092	0.0119548	0.967849
cg09943035	0.0101929	0.027215	0.708818	-0.0044577	0.0153709	0.772422	0.00038322	0.022141	0.986226
cg09943050	-0.0401899	0.0366246	0.275179	0.0261468	0.0206854	0.209221	0.0220966	0.0297962	0.460109
cg09943102	0.0122978	0.0240806	0.610715	-0.00548307	0.0136006	0.687717	0.00303245	0.0195909	0.877306
cg09943133	0.00492332	0.00332264	0.141615	-0.00245453	0.00187661	0.193948	-0.00342728	0.00270316	0.207844
cg09943179	-0.0155383	0.0106701	0.148519	0.00470367	0.00602641	0.436972	0.00802241	0.00868072	0.35767
cg09943181	-0.0109433	0.00956354	0.255299	0.00425495	0.00540144	0.432748	0.0106286	0.00778049	0.175046
cg09943198	-0.0109924	0.040081	0.784467	-0.0120463	0.0226376	0.595834	-0.00129769	0.0326082	0.968336
cg09943237	-2.83348e-05	0.00742176	0.996962	-0.00757363	0.00419178	0.073865	-0.00121734	0.00603802	0.840638
cg09943288	-0.0146357	0.03729	0.695552	0.0147446	0.0210612	0.485533	0.0200496	0.0303375	0.510237
cg09943309	0.0139644	0.0113535	0.221655	0.00787642	0.00641242	0.222274	-0.0174508	0.00923675	0.0618101
cg09943367	0.00937521	0.0417909	0.822963	0.0262502	0.0236033	0.268799	-0.00299767	0.0339993	0.929922
cg09943385	0.0688714	0.0367261	0.0637327	-0.0495878	0.0207427	0.0187311	-0.0524607	0.0298788	0.0822498
cg09943401	0.0342706	0.0178747	0.0581155	-0.01383	0.0100955	0.173844	-0.00971186	0.0145421	0.505801
cg09943407	-0.0326971	0.0257028	0.20634	0.0125728	0.0145168	0.388558	0.0324951	0.0209107	0.123409
cg09943522	-0.00454615	0.00309451	0.145008	0.000453201	0.00174776	0.795945	0.00200117	0.00251756	0.428601
cg09943560	0.00583609	0.00691897	0.401008	-0.00403855	0.0039078	0.303933	-0.00418216	0.00562898	0.459277
cg09943714	-0.00596939	0.0103185	0.564246	-0.00122443	0.00582787	0.834027	0.00776549	0.00839472	0.357215
cg09943716	0.00485815	0.0118929	0.683804	-0.00567471	0.00671705	0.400268	0.000190506	0.00967554	0.984331
cg09943776	0.00288018	0.0279114	0.918023	0.00585169	0.0157642	0.711289	0.0138035	0.0227075	0.544672
cg09943845	0.0140092	0.00898459	0.12216	-0.000308507	0.00507446	0.951645	-0.0107228	0.00730948	0.145584
cg09943880	-0.0453525	0.02233	0.0449618	0.0251207	0.0126119	0.0491728	0.0209041	0.0181667	0.252662
cg09943882	-0.0200873	0.0227078	0.378539	0.0103619	0.0128253	0.42109	0.0185284	0.0184741	0.318359
cg09943934	-0.0334901	0.0288137	0.247937	0.0217366	0.0162738	0.184748	0.0262874	0.0234416	0.264858
cg09943954	-0.00797575	0.0222863	0.721206	-0.0103115	0.0125872	0.414656	-0.000509244	0.0181312	0.97765
cg09943980	-0.00401986	0.0234289	0.864124	-0.00831472	0.0132325	0.531234	-0.00431197	0.0190608	0.8215
cg09944012	-0.0177325	0.0140797	0.210862	-0.000578416	0.00795213	0.942163	0.0148526	0.0114546	0.197796
cg09944020	0.0140019	0.00623162	0.0268891	-0.00535267	0.00351959	0.131524	-0.00946249	0.00506978	0.0649683
cg09944027	0.00446231	0.011248	0.692437	-0.00819705	0.00635284	0.199984	-0.00633355	0.00915092	0.490498
cg09944073	-0.0219822	0.0359876	0.542728	-0.023453	0.0203256	0.251362	0.00600936	0.0292779	0.837801
cg09944137	-0.00200482	0.0236734	0.932683	0.0154811	0.0133706	0.24974	-0.00413766	0.0192596	0.830342
cg09944149	0.00311116	0.00450622	0.491565	-0.000305818	0.00254509	0.904602	-0.00139793	0.00366606	0.703794
cg09944171	-0.00418425	0.0114135	0.714703	-0.00548325	0.00644627	0.397061	-0.00019931	0.0092855	0.982919
cg09944213	0.00178406	0.0047647	0.708892	-0.00179562	0.00269108	0.506183	0.00189613	0.00387636	0.625826
cg09944300	-0.0059569	0.0096395	0.53803	0.00773812	0.00544435	0.1584	0.00656042	0.00784228	0.404884
cg09944304	-0.0129954	0.0137545	0.34708	0.0147558	0.00776849	0.0604472	0.0126494	0.0111901	0.261061
cg09944325	-0.00362087	0.0097306	0.710613	0.00876666	0.00549579	0.113897	-0.000980987	0.00791639	0.901634
cg09944355	-0.026551	0.0177637	0.138211	0.00106448	0.0100328	0.91572	0.0268429	0.0144518	0.0662549
cg09944398	0.0275238	0.0144726	0.0601364	-0.00912386	0.00817406	0.267068	-0.0199922	0.0117743	0.0926892
cg09944400	-0.0319572	0.0288909	0.271376	0.0104446	0.0163174	0.523607	0.0283911	0.0235044	0.229991
cg09944412	-0.00432211	0.00435443	0.323361	0.00344862	0.00245936	0.164003	0.00302749	0.00354258	0.394857
cg09944427	0.00844196	0.0074986	0.262998	-0.00163669	0.00423518	0.699999	-0.00608295	0.00610054	0.321164
cg09944434	-0.0211372	0.0220756	0.340674	0.00989511	0.0124682	0.429329	0.00857074	0.0179597	0.634268
cg09944435	-0.0149543	0.0216855	0.492076	0.00311509	0.0122479	0.799768	0.0227223	0.0176424	0.2008
cg09944458	-0.00410151	0.0101193	0.686129	0.00605681	0.00571532	0.291863	-0.00125555	0.00823261	0.879099
cg09944526	0.0318165	0.019628	0.108237	-0.0206859	0.0110858	0.0650353	-0.0133094	0.0159685	0.406603
cg09944548	0.00159684	0.0142077	0.910742	0.00746667	0.00802443	0.354403	0.00553995	0.0115588	0.632803
cg09944592	-0.00233447	0.00885747	0.792672	0.0018785	0.00500266	0.7081	0.00874091	0.00720605	0.228047
cg09944605	-0.0426717	0.023492	0.0723611	0.0219062	0.0132682	0.101934	0.0260556	0.0191121	0.175911
cg09944616	0.0201295	0.0123848	0.107302	-0.00914325	0.00699487	0.194225	-0.0142247	0.0100757	0.161181
cg09944626	0.00855279	0.00910557	0.34989	-0.00644571	0.00514278	0.21306	-0.00704025	0.0074079	0.344262
cg09944653	-0.00374815	0.00977876	0.702331	0.00771729	0.005523	0.165478	0.00273805	0.00795557	0.731458
cg09944655	-9.73986e-05	0.00957007	0.9919	0.00178937	0.00540513	0.741314	0.00510277	0.0077858	0.513749
cg09944659	-0.0136757	0.020772	0.511842	0.00688467	0.0117319	0.558666	0.0143972	0.0168992	0.396323
cg09944697	0.00125842	0.00699432	0.857587	-0.00247963	0.00395036	0.531661	-0.00153806	0.00569028	0.787501
cg09944764	-0.00970384	0.00847308	0.254893	0.00039886	0.00478556	0.933746	0.00567016	0.00689334	0.412757
cg09944821	-0.0107298	0.0101132	0.29131	0.00216444	0.00571189	0.705555	0.00506393	0.00822766	0.539667
cg09944866	0.00184673	0.00273415	0.500991	-0.000690276	0.00154423	0.65586	-0.0029808	0.00222438	0.183325
cg09944886	0.00282306	0.0276351	0.918843	-0.00908888	0.0156082	0.561692	-7.24316e-05	0.0224828	0.997436
cg09944889	0.0013918	0.00928352	0.881134	-0.00295526	0.00524329	0.574296	-0.00917204	0.00755267	0.227509
cg09944899	-0.0372506	0.0117035	0.00195449	0.00599891	0.00661009	0.366348	0.0281775	0.00952148	0.00386549
cg09944942	0.0194875	0.0104748	0.0658251	-0.00962746	0.00591613	0.10688	-0.0168713	0.00852187	0.0505351
cg09944967	0.0328657	0.0388271	0.399357	0.00212944	0.0219294	0.922842	-0.00541761	0.031588	0.864178
cg09945007	-0.00287033	0.0175885	0.870702	-0.0112118	0.0099339	0.261805	-0.001166	0.0143092	0.935222
cg09945032	-0.0280553	0.0192907	0.149047	0.00230082	0.0108953	0.833189	0.0217152	0.0156941	0.169609
cg09945093	0.0154673	0.0436913	0.724089	-0.00556797	0.0246766	0.821953	-0.0274891	0.0355453	0.441174
cg09945120	-0.000429821	0.00825177	0.958564	0.00621643	0.00466056	0.185349	0.000349197	0.00671328	0.958622
cg09945123	-0.00215144	0.00979225	0.826555	0.00314325	0.00553062	0.571106	-0.0058767	0.00796655	0.462477
cg09945147	-0.00881561	0.0112453	0.434968	-0.00617402	0.0063513	0.3334	0.0087899	0.0091487	0.339027
cg09945151	0.00394121	0.00558506	0.482067	0.00371487	0.00315442	0.241778	-0.00477958	0.00454376	0.295433
cg09945208	-0.00633975	0.0146521	0.666194	0.0103157	0.00827542	0.215536	0.00367978	0.0119203	0.758206
cg09945323	-0.00470307	0.0110455	0.671193	0.00847615	0.00623842	0.17736	-0.0024057	0.0089861	0.789483
cg09945333	-0.0298421	0.0147229	0.0453864	0.0158989	0.00831541	0.0587992	0.00909262	0.0119779	0.449605
cg09945376	0.0140496	0.00767732	0.0702868	0.000307657	0.00433611	0.94358	-0.0105162	0.00624594	0.0954261
cg09945377	-0.0433248	0.0314584	0.171586	0.0155848	0.0177676	0.382551	0.0200526	0.0255932	0.435216
cg09945381	0.0214214	0.0208191	0.306045	-0.0152245	0.0117585	0.198445	-0.00359373	0.0169375	0.832411
cg09945416	-0.0554695	0.038139	0.14903	0.0380547	0.0215408	0.0804028	0.0481279	0.0310283	0.124102
cg09945440	-0.00975396	0.0303978	0.748987	-0.00345442	0.0171686	0.840955	-0.00524123	0.0247304	0.832598
cg09945464	-0.00154055	0.00247018	0.534302	-0.000155518	0.00139515	0.911471	0.00192965	0.00200963	0.339318
cg09945482	0.0775379	0.0307719	0.0133595	-0.017334	0.0173798	0.321044	-0.0380877	0.0250347	0.13138
cg09945513	-0.0169955	0.0117417	0.150962	0.00351439	0.00663163	0.59735	0.00617739	0.0095525	0.519352
cg09945570	0.011351	0.0263897	0.668045	-0.00725844	0.0149048	0.627355	-0.00323217	0.0214696	0.880643
cg09945592	-0.000228618	0.00356839	0.949047	-0.000514469	0.00201541	0.799051	0.00282977	0.00290309	0.332086
cg09945610	-0.0512863	0.0300037	0.0905536	0.0273392	0.0169459	0.109891	0.0224316	0.0244097	0.360372
cg09945745	0.0696258	0.0389875	0.0772165	0.0192897	0.02202	0.383167	-0.0698852	0.0317185	0.0299166
cg09945757	-0.00423076	0.0259431	0.870793	0.00201535	0.0146525	0.890884	0.00663608	0.0211062	0.753875
cg09945801	-0.0259566	0.0257353	0.315651	0.0176246	0.0145352	0.228218	0.0246247	0.0209371	0.242393
cg09945813	-0.00366714	0.017594	0.835325	0.0120755	0.00993699	0.227209	-0.00477675	0.0143137	0.739305
cg09945822	0.000548829	0.0119843	0.963566	0.00351909	0.00676867	0.6043	-0.00486713	0.0097499	0.618759
cg09945864	0.0334321	0.0141071	0.0197521	-0.012767	0.0079676	0.112292	-0.025637	0.0114769	0.0277701
cg09945896	0.0151488	0.0134244	0.261885	-0.0108152	0.00758205	0.156924	-0.00613512	0.0109215	0.575572
cg09945955	-0.0614413	0.083908	0.465766	0.0217465	0.0473908	0.64734	0.095573	0.0682639	0.164656
cg09945985	-0.0290549	0.0448974	0.519054	0.017634	0.0253578	0.488446	-0.00973784	0.0365266	0.79034
cg09946026	0.0108509	0.0135588	0.425483	-0.00381836	0.00765796	0.61917	0.00393239	0.0110309	0.722241
cg09946076	0.00214562	0.0390138	0.956253	-0.017403	0.0220348	0.431553	-0.0156671	0.0317399	0.622688
cg09946084	0.00825433	0.021587	0.703011	0.00521077	0.0121922	0.670037	-0.000962245	0.0175623	0.956417
cg09946097	0.00409196	0.0390602	0.91678	-0.0290246	0.022061	0.19136	-0.0203149	0.0317777	0.524132
cg09946139	0.00630525	0.00966173	0.515542	-0.0109054	0.0054569	0.0484377	-0.00979578	0.00786037	0.215653
cg09946142	0.00468617	0.012192	0.701541	0.000695618	0.00688597	0.919741	-0.00479952	0.00991887	0.629552
cg09946147	0.0148512	0.0138201	0.285189	-0.000838653	0.00780553	0.914657	-0.00424603	0.0112434	0.706511
cg09946253	0.00742028	0.0134965	0.583712	-0.00549212	0.00762275	0.472938	-0.00653401	0.0109801	0.553165
cg09946254	-0.00583651	0.0267331	0.82763	0.00196256	0.0150988	0.896847	0.00141753	0.0217489	0.948166
cg09946310	0.0324683	0.0272008	0.235496	-0.0242368	0.0153629	0.117876	-0.0144176	0.0221294	0.51624
cg09946346	-0.000382305	0.00334443	0.909225	0.00108733	0.00188892	0.566181	0.0019981	0.00272089	0.464485
cg09946349	0.0321524	0.01681	0.0587071	-0.0228206	0.00949421	0.0181137	-0.0166837	0.0136759	0.225418
cg09946396	-0.0260641	0.00985496	0.00952164	0.00721013	0.00556603	0.198233	0.0235014	0.00801757	0.00420169
cg09946448	0.00183926	0.030728	0.952392	0.0101405	0.017355	0.560361	0.00140349	0.024999	0.955343
cg09946496	-0.000341663	0.00396788	0.931557	-0.00156199	0.00224104	0.487457	0.000719227	0.0032281	0.824153
cg09946506	0.00236887	0.00322042	0.463744	0.00119196	0.00181888	0.513793	-0.00314278	0.00261999	0.233211
cg09946574	-0.0319004	0.0169883	0.0633828	0.0118334	0.00959489	0.220413	0.024332	0.0138209	0.0814396
cg09946591	0.0122367	0.0205463	0.552838	-0.00273537	0.0116045	0.814144	-0.00663205	0.0167156	0.692409
cg09946603	-0.00521102	0.00937211	0.579469	0.00682853	0.00529332	0.200077	0.00328976	0.00762474	0.667083
cg09946623	0.0185446	0.0343958	0.591003	-0.0180871	0.0194266	0.354117	-0.0281015	0.0279829	0.317737
cg09946628	0.00457863	0.0108775	0.674732	0.00244186	0.00614359	0.691889	-0.0108856	0.0088495	0.221613
cg09946681	-0.00294739	0.00884017	0.739538	0.0038272	0.00499289	0.445203	-0.00321873	0.00719198	0.65547
cg09946709	-0.0253621	0.0199464	0.206555	0.0228748	0.0112656	0.0450152	0.0123237	0.0162275	0.449416
cg09946714	-0.00917587	0.0390607	0.814766	-0.0174212	0.0220613	0.431627	-0.00148146	0.0317781	0.962912
cg09946774	0.0207096	0.0420244	0.623256	0.0202411	0.0237352	0.395857	-0.0150516	0.0341893	0.660731
cg09946832	0.00824226	0.0120102	0.494162	-0.00280853	0.0067833	0.679752	-0.00241605	0.00977097	0.805218
cg09946870	-0.00800492	0.00985138	0.418436	0.00858028	0.00556402	0.126272	0.00947496	0.00801466	0.239986
cg09946915	0.0332721	0.0219993	0.133646	0.00968737	0.0124251	0.43747	-0.0244526	0.0178977	0.17499
cg09946992	0.00736849	0.00964805	0.446864	-0.00169629	0.00544917	0.756238	-0.0025815	0.00784924	0.742944
cg09947026	-0.00305096	0.00715392	0.670698	-9.10346e-05	0.0040405	0.982071	0.00470112	0.00582012	0.421199
cg09947155	-0.00381424	0.0234184	0.870953	0.0156321	0.0132266	0.240119	-0.00238621	0.0190522	0.900585
cg09947186	-0.00276404	0.00395886	0.486712	-0.000166016	0.00223595	0.940964	0.000650386	0.00322076	0.840386
cg09947190	-0.0105455	0.0126331	0.40589	0.00657292	0.00713512	0.359205	0.0067645	0.0102778	0.511973
cg09947261	0.0264256	0.0288158	0.361365	-0.0113743	0.016275	0.486282	-0.003944	0.0234433	0.866745
cg09947274	0.0281883	0.0240567	0.244141	-0.0153224	0.0135871	0.262195	-0.022816	0.0195715	0.246535
cg09947311	-0.00146331	0.043761	0.973393	-0.016499	0.024716	0.505994	-0.0122536	0.035602	0.731447
cg09947379	0.00557867	0.0562433	0.921192	0.0179382	0.031766	0.573568	0.00361499	0.0457572	0.937191
cg09947401	-0.00497983	0.00997812	0.618845	-0.00195787	0.0056356	0.729028	0.0015845	0.00811777	0.84565
cg09947438	0.0152264	0.0110306	0.170611	-0.00924606	0.00623005	0.14099	-0.0109734	0.00897405	0.224339
cg09947501	0.0639916	0.0251952	0.0126621	-0.0291432	0.0142301	0.0432353	-0.0465817	0.0204977	0.0252389
cg09947517	0.0104481	0.0132981	0.433947	-0.00300717	0.0075107	0.689745	-0.000611405	0.0108188	0.955048
cg09947519	0.0212906	0.020788	0.308273	-0.0209534	0.011741	0.0774143	-0.0165731	0.0169122	0.329525
cg09947523	0.00394493	0.0140038	0.778763	0.00277894	0.00790926	0.726078	-0.00576658	0.0113929	0.613883
cg09947542	0.00685527	0.0143329	0.63351	-0.00619215	0.00809517	0.446158	-0.00584957	0.0116606	0.617039
cg09947585	0.0189957	0.0260094	0.466924	-0.00126991	0.01469	0.931287	-0.00838895	0.0211601	0.692634
cg09947609	-0.00464159	0.00791418	0.558894	-0.00154537	0.00446989	0.730288	0.00530133	0.00643863	0.412301
cg09947611	0.0435233	0.0379631	0.254396	-0.0195641	0.0214414	0.363773	-0.0138022	0.0308852	0.655942
cg09947615	0.00412796	0.00320661	0.201012	-0.000408527	0.00181108	0.822005	-0.000824976	0.00260876	0.752498
cg09947625	-0.0176769	0.038999	0.65136	-0.00474891	0.0220264	0.829747	-0.00374006	0.0317279	0.906405
cg09947736	0.00720467	0.00820292	0.381926	-0.00388898	0.00463297	0.40328	-0.00533999	0.00667354	0.425546
cg09947795	-0.0022458	0.00750194	0.765297	0.00296847	0.00423706	0.485214	-0.00300271	0.00610325	0.62383
cg09947810	-0.0305903	0.0197578	0.124782	0.0122021	0.0111591	0.276872	0.017831	0.0160741	0.270015
cg09947841	-0.0497326	0.0218336	0.0249106	0.0355043	0.0123315	0.00489642	0.0253179	0.0177628	0.15724
cg09947844	0.0208132	0.0120928	0.0883849	-0.00482966	0.00682996	0.481165	-0.00626353	0.00983819	0.525834
cg09947881	-0.00601161	0.00360613	0.0986967	0.000779425	0.00203672	0.702782	0.00690654	0.00293379	0.0205612
cg09947899	-0.0304133	0.0156091	0.0542234	0.00767251	0.00881595	0.386264	0.0172034	0.0126989	0.178624
cg09947985	0.0461801	0.0512602	0.369853	-0.0550325	0.0289515	0.06026	-0.0224614	0.0417031	0.591382
cg09948030	0.0157763	0.00837997	0.0627181	-0.0117863	0.00473297	0.0144476	-0.00912434	0.00681759	0.183878
cg09948111	0.000410235	0.0030463	0.893152	0.000335278	0.00172053	0.845899	0.000582715	0.00247834	0.814604
cg09948127	0.00888424	0.0211623	0.67554	0.00912581	0.0119524	0.446991	0.00870519	0.0172167	0.614256
cg09948179	0.0232746	0.0157595	0.142918	-0.00641419	0.00890088	0.472856	-0.0173527	0.0128212	0.179032
cg09948303	0.0121375	0.00871617	0.166913	-0.00141188	0.00492285	0.77487	-0.0148958	0.0070911	0.0382403
cg09948336	-0.00777145	0.03209	0.809149	0.0318268	0.0181243	0.082207	0.00025353	0.026107	0.992271
cg09948343	0.00477711	0.0194102	0.806109	-0.0087554	0.0109628	0.426426	0.0102966	0.0157913	0.515899
cg09948345	0.0196426	0.00817413	0.0181423	-0.00855675	0.00461671	0.0668293	-0.0114738	0.00665012	0.0876172
cg09948350	0.0147769	0.016974	0.38612	-0.00693806	0.00958684	0.47097	-0.00892153	0.0138093	0.519756
cg09948374	-0.0194758	0.0311714	0.533555	-0.00454376	0.0176055	0.79688	0.0019284	0.0253597	0.939541
cg09948387	0.00666962	0.010999	0.545661	0.00473504	0.00621217	0.44776	-0.000676579	0.00894829	0.939884
cg09948407	-0.00122186	0.0144745	0.932899	0.0112914	0.00817515	0.170364	-0.000348465	0.0117759	0.976453
cg09948419	-0.000143106	0.0334125	0.996591	0.00287362	0.0188712	0.879283	-0.0102445	0.027183	0.707082
cg09948448	-0.00950104	0.0162416	0.559905	0.00357203	0.0091732	0.697826	0.0114078	0.0132135	0.390055
cg09948451	0.0260183	0.0275593	0.347449	-0.00455292	0.0155654	0.770521	-0.00528264	0.0224211	0.814227
cg09948457	0.0131738	0.0181352	0.469312	0.011197	0.0102427	0.277	-0.00749902	0.014754	0.612407
cg09948538	-0.184711	0.0926818	0.0490463	0.0694913	0.0523463	0.187417	0.0982549	0.0754019	0.1956
cg09948687	-0.00592947	0.0470765	0.900026	-0.0208302	0.0265886	0.435265	0.00185255	0.0382994	0.96152
cg09948795	-0.0030452	0.00799004	0.703935	0.00374896	0.00451274	0.408134	0.00455706	0.00650035	0.484934
cg09948818	0.0311583	0.0319303	0.331555	-0.0251676	0.0180341	0.166001	-0.0362074	0.0259771	0.166525
cg09948879	-0.0129864	0.0138871	0.352013	0.00630263	0.00784337	0.423595	0.00210297	0.0112979	0.852722
cg09948909	-0.0246741	0.00959332	0.0116124	0.0107354	0.00541826	0.0503562	0.0131345	0.00780471	0.0955797
cg09948946	0.000296414	0.00844384	0.972068	-0.000211843	0.00476904	0.96466	-0.00334686	0.00686955	0.627203
cg09948947	-0.00182047	0.00822874	0.825371	0.0100595	0.00464756	0.032858	-0.00317682	0.00669455	0.636172
cg09948952	0.0368239	0.0146413	0.0135277	-0.00471358	0.00826935	0.569977	-0.0292101	0.0119115	0.0159653
cg09948955	-0.0183877	0.0152639	0.23124	0.00739408	0.00862098	0.39316	0.0150875	0.0124181	0.227299
cg09948958	0.00768748	0.0404079	0.849509	-0.02131	0.0228222	0.352734	-0.00753263	0.0328741	0.819241
cg09949045	-0.0111376	0.0146944	0.450301	0.00448505	0.00829934	0.59014	0.0162904	0.0119547	0.176109
cg09949083	0.0268242	0.0284671	0.348363	-0.00520041	0.0160781	0.747046	-0.0351896	0.0231596	0.131871
cg09949146	0.0478001	0.0429078	0.267996	-0.00119294	0.0242341	0.96084	-0.0375439	0.034908	0.284786
cg09949152	0.00330308	0.0035383	0.352844	-0.00154992	0.00199841	0.439867	-0.00269646	0.00287861	0.351204
cg09949222	-0.00396301	0.0177523	0.823814	-0.00353533	0.0100264	0.725144	-0.00271252	0.0144425	0.85141
cg09949300	0.00633313	0.00762217	0.40806	0.00286418	0.00430496	0.507409	-0.00185361	0.00620107	0.765636
cg09949321	-0.038237	0.0239843	0.114099	-0.0055923	0.0135462	0.680632	0.0080365	0.0195126	0.681339
cg09949353	-0.0246206	0.0443567	0.580119	-0.0112885	0.0250525	0.653276	0.021764	0.0360867	0.547834
cg09949366	-0.00421631	0.00559901	0.453227	0.00495656	0.00316229	0.120246	0.00116548	0.00455511	0.798593
cg09949420	-0.0143495	0.0123246	0.247133	0.00530228	0.0069609	0.448054	0.00736111	0.0100268	0.464614
cg09949429	-0.000938889	0.00245639	0.703123	0.000724396	0.00138736	0.60275	0.000559241	0.00199841	0.780188
cg09949465	-0.0127562	0.0142867	0.374111	0.0112851	0.00806905	0.165099	0.00960935	0.011623	0.410387
cg09949502	-0.00179113	0.0245643	0.942022	-0.0104578	0.0138738	0.452789	-0.00637493	0.0199845	0.75041
cg09949537	-8.90179e-05	0.0333608	0.997876	-0.0145314	0.018842	0.442431	-0.00751315	0.0271409	0.782501
cg09949616	0.0047855	0.00846231	0.573021	0.000455554	0.00477947	0.924259	-0.000886534	0.00688457	0.897803
cg09949642	0.0051295	0.00320584	0.112806	-0.00333816	0.00181064	0.0682581	-0.00144744	0.00260813	0.580179
cg09949666	0.0318837	0.0176572	0.0740344	-0.00244543	0.00997271	0.806805	-0.0233225	0.0143651	0.107685
cg09949687	-0.007055	0.0105838	0.506602	0.00767381	0.00597766	0.202257	0.00685266	0.00861049	0.428043
cg09949691	0.000476483	0.00333018	0.88652	0.00188086	0.00188087	0.319774	-0.00109759	0.00270929	0.686272
cg09949713	0.00348477	0.00338166	0.305316	-0.00200505	0.00190994	0.296393	-0.00597284	0.00275117	0.0323445
cg09949775	0.00704294	0.0227658	0.7577	-0.00564917	0.012858	0.661375	-0.000950479	0.0185212	0.959176
cg09949789	0.00548102	0.0169865	0.747633	-0.00908433	0.0095939	0.346026	0.00773567	0.0138195	0.576917
cg09949816	0.00379612	0.0133501	0.776742	-0.00886418	0.0075401	0.242601	0.00596555	0.0108611	0.584078
cg09949845	0.00420834	0.00460162	0.362681	-0.00223274	0.00259897	0.392391	-0.00270267	0.00374368	0.472057
cg09949897	-0.00873089	0.0110525	0.431466	0.0038654	0.0062424	0.537211	0.00879857	0.00899184	0.330234
cg09949906	-0.069563	0.0571617	0.226545	0.0427235	0.0322846	0.188802	0.0719728	0.0465043	0.124928
cg09949949	0.0168836	0.00853773	0.0507903	-0.00166784	0.00482207	0.730177	-0.00923607	0.00694593	0.1867
cg09949977	-0.000910619	0.0196292	0.963093	0.021135	0.0110865	0.0595318	0.00839875	0.0159695	0.600129
cg09950011	0.00499907	0.00672087	0.458769	7.49866e-05	0.00379591	0.984279	-0.00535506	0.00546781	0.329804
cg09950034	0.00154008	0.00942551	0.870544	0.00143667	0.00532349	0.787824	-0.00491998	0.00766819	0.522625
cg09950097	0.00152682	0.0220711	0.944989	-0.00313426	0.0124657	0.802007	0.00251113	0.0179561	0.889067
cg09950128	0.0136072	0.0151487	0.371255	-0.00172929	0.00855589	0.840245	-0.0137289	0.0123243	0.268015
cg09950148	0.00487622	0.0082857	0.557543	0.000464509	0.00467972	0.921135	-0.00366014	0.00674089	0.588379
cg09950162	-0.0674814	0.0335113	0.0467833	0.0184139	0.018927	0.333002	0.0241311	0.0272633	0.378263
cg09950164	-0.000446598	0.0105053	0.966177	0.00249719	0.00593333	0.674768	0.0051114	0.00854664	0.55118
cg09950208	0.0735759	0.0295212	0.0143694	-0.0375973	0.0166734	0.0263633	-0.0374899	0.0240172	0.121757
cg09950240	0.00110414	0.0139965	0.937284	-0.00203848	0.00790516	0.79705	-0.000746166	0.011387	0.947887
cg09950256	-0.000893724	0.00738668	0.903946	0.00341326	0.00417196	0.415261	0.00172472	0.00600948	0.774719
cg09950261	-0.00230186	0.010711	0.830288	-0.00229743	0.00604954	0.704939	0.00848706	0.00871404	0.332478
cg09950309	-0.000258793	0.0106527	0.980668	-0.00122278	0.00601657	0.839372	0.00467835	0.00866654	0.590547
cg09950364	-0.00276344	0.0117895	0.815165	-0.000523318	0.00665866	0.937517	0.00725204	0.00959143	0.451406
cg09950370	-0.00424073	0.014175	0.765444	0.0022618	0.00800598	0.778145	0.00235035	0.0115322	0.838926
cg09950389	-0.0182813	0.023738	0.443075	0.00697117	0.0134071	0.604263	0.00676206	0.0193122	0.726982
cg09950423	-0.0241904	0.0128397	0.0625257	0.00430689	0.00725183	0.553945	0.00441491	0.0104459	0.673479
cg09950449	0.0245142	0.025872	0.345706	-0.0100452	0.0146124	0.493427	-0.0327976	0.0210484	0.122409
cg09950460	-0.0128123	0.00855048	0.137237	0.0105252	0.00482927	0.0316935	0.0087424	0.0069563	0.211828
cg09950479	0.00287876	0.0131561	0.827249	-0.005425	0.00743052	0.467073	0.0025849	0.0107033	0.809668
cg09950657	-0.00124164	0.00371076	0.738637	-0.000270572	0.00209582	0.897542	0.00286894	0.00301891	0.344286
cg09950679	-0.0210179	0.0468085	0.654409	0.0276887	0.0264372	0.29752	0.0225788	0.0380814	0.554607
cg09950688	-6.85344e-05	0.0245154	0.997775	-0.0260377	0.0138462	0.0630098	0.00284967	0.0199447	0.886679
cg09950716	-0.00142171	0.00344139	0.680421	0.000431197	0.00194368	0.824896	0.000272112	0.00279977	0.922773
cg09950812	0.0570669	0.0357469	0.113616	-0.0247166	0.0201897	0.223804	-0.058544	0.0290821	0.0468514
cg09950871	-0.0131081	0.010784	0.227088	0.00557772	0.00609074	0.362035	0.00420696	0.00877338	0.632642
cg09950916	0.00906352	0.00807985	0.264712	-0.00638778	0.00456346	0.164741	-0.00705247	0.00657342	0.285961
cg09950920	0.0117871	0.0162764	0.470678	0.00864307	0.00919283	0.349428	-0.0233441	0.0132418	0.0810327
cg09950921	0.00983312	0.00918458	0.286974	-0.00253626	0.00518741	0.625986	-0.00566271	0.00747218	0.450365
cg09950966	0.0279752	0.0333276	0.403287	-0.0131083	0.0188233	0.487834	-0.0178876	0.0271139	0.510981
cg09951047	0.0125337	0.0319725	0.6959	0.00824485	0.0180579	0.648985	-0.00578444	0.0260115	0.824481
cg09951048	-0.000539648	0.00395939	0.891867	0.00103581	0.00223625	0.644254	0.00123658	0.00322119	0.701892
cg09951127	-0.0118567	0.0190552	0.535239	0.0116577	0.0107623	0.28138	0.00447676	0.0155025	0.773363
cg09951136	0.0163059	0.0149695	0.278703	-0.0090676	0.0084547	0.286133	-0.0141407	0.0121785	0.248413
cg09951146	0.00821319	0.00491616	0.0979816	-0.00363252	0.00277663	0.193849	-0.00481137	0.00399958	0.231886
cg09951194	0.00940221	0.0362133	0.795691	-0.0116571	0.0204531	0.570021	-0.000500404	0.0294616	0.986483
cg09951199	-0.020324	0.0181998	0.266846	0.0266391	0.0102791	0.011013	0.0102426	0.0148066	0.490721
cg09951201	0.0162446	0.0157349	0.304428	-0.0125328	0.00888698	0.161635	-0.00167672	0.0128012	0.896058
cg09951246	-0.00362156	0.0104966	0.730817	-0.00356007	0.00592842	0.549554	8.47004e-05	0.00853957	0.992106
cg09951271	-0.00702656	0.0346901	0.839905	-0.00656873	0.0195928	0.738144	-0.0121029	0.0282224	0.668982
cg09951273	-0.0551637	0.0326076	0.0938724	0.0267561	0.0184166	0.149467	0.0312889	0.0265281	0.24107
cg09951320	0.00321005	0.0119481	0.788752	0.00441447	0.00674824	0.514537	-0.0117576	0.00972048	0.229352
cg09951338	0.00921536	0.034363	0.789127	0.0137105	0.0194081	0.481595	0.000671173	0.0279562	0.980895
cg09951351	-0.0018549	0.0100152	0.853448	-0.000420856	0.00565653	0.940842	-0.00244416	0.00814792	0.764833
cg09951392	-0.0184045	0.0389261	0.637403	-0.0117695	0.0219853	0.59363	0.00548344	0.0316686	0.86289
cg09951445	-0.00602027	0.0132433	0.650408	0.00117932	0.00747973	0.875042	0.00850945	0.0107741	0.43155
cg09951485	-0.00742117	0.00432961	0.0896804	0.0037866	0.00244534	0.124727	0.00511744	0.00352238	0.149464
cg09951507	0.00137232	0.00588109	0.815981	-0.00192229	0.00332161	0.564104	0.00323017	0.0047846	0.501191
cg09951553	8.96671e-05	0.0149978	0.995242	0.00874749	0.00847069	0.304297	0.00702425	0.0122016	0.566149
cg09951570	-0.00188187	0.00485086	0.698898	-0.00279227	0.00273974	0.31063	0.000945734	0.00394645	0.811109
cg09951572	-0.0214021	0.0284564	0.453792	0.00641573	0.016072	0.690625	-0.000882544	0.0231509	0.969668
cg09951588	0.00313537	0.0130461	0.810577	0.00687623	0.0073684	0.353008	-0.00132998	0.0106138	0.900538
cg09951596	0.026011	0.0533822	0.627162	-0.00933596	0.03015	0.757485	-0.0050363	0.0434295	0.907918
cg09951607	-0.0057184	0.0147602	0.699285	-0.00353639	0.00833647	0.672344	0.00557676	0.0120082	0.643383
cg09951637	0.000553366	0.00787438	0.944119	-0.00420083	0.00444741	0.347209	-0.000271524	0.00640625	0.966279
cg09951666	0.0307106	0.0267221	0.253245	-0.0247691	0.0150925	0.103971	-0.0277788	0.0217399	0.204347
cg09951683	0.0023254	0.0288908	0.936012	-0.0160673	0.0163174	0.327209	-0.0124604	0.0235043	0.597219
cg09951720	-0.00335564	0.0351204	0.924076	-0.0064494	0.0198358	0.745769	-0.0118444	0.0285724	0.679385
cg09951775	0.00123406	0.0174295	0.943699	-0.000507729	0.00984409	0.958971	0.0127509	0.0141799	0.370736
cg09951886	-0.0030054	0.00926391	0.746311	-0.00809578	0.00523221	0.125015	0.00254282	0.00753672	0.736544
cg09951898	0.0046798	0.0194767	0.810617	0.00444613	0.0110003	0.68696	-0.00112364	0.0158454	0.943611
cg09951956	-0.00274511	0.0118119	0.816711	-0.00368669	0.00667133	0.581784	-0.00211612	0.00960968	0.826168
cg09952002	0.0138571	0.0521493	0.791013	0.0121356	0.0294537	0.681223	-0.00423509	0.0424264	0.92069
cg09952059	-0.0115639	0.0182795	0.52846	0.00439209	0.0103242	0.671465	-0.00534596	0.0148714	0.720011
cg09952192	-0.0420502	0.0195364	0.0338213	0.0152845	0.0110341	0.169135	0.0319029	0.015894	0.0474791
cg09952204	0.00737651	0.0060296	0.224118	-0.000663298	0.00340549	0.845974	-0.00254865	0.00490542	0.604543
cg09952222	0.00269317	0.00698747	0.700756	-0.00385631	0.00394649	0.330902	-0.00316587	0.00568471	0.578858
cg09952226	0.0216522	0.0250558	0.38961	-0.00757897	0.0141514	0.593474	-0.00742131	0.0203843	0.71659
cg09952232	-0.0327794	0.0219843	0.139164	-0.000293019	0.0124166	0.981221	0.0226245	0.0178855	0.208883
cg09952332	-0.0325861	0.0197522	0.102197	0.00744917	0.011156	0.505875	0.023329	0.0160695	0.149764
cg09952366	0.0102144	0.0143631	0.478675	0.00178509	0.00811219	0.82629	-0.00704922	0.0116852	0.547728
cg09952395	0.000525656	0.00442138	0.905606	0.00106804	0.00249717	0.669808	-0.000368045	0.00359704	0.918713
cg09952431	0.00884201	0.0101257	0.384677	0.00476593	0.00571897	0.406671	-0.00780393	0.00823786	0.345803
cg09952436	-0.007481	0.0129322	0.564269	0.0016585	0.00730406	0.820846	0.00938207	0.0105211	0.374717
cg09952451	0.024872	0.0331251	0.454542	0.00199702	0.0187089	0.915212	-0.00162535	0.0269492	0.95203
cg09952475	0.0129929	0.00824434	0.118253	-0.00114548	0.00465637	0.806194	-0.0162135	0.00670724	0.0174848
cg09952504	0.0073472	0.00835819	0.381529	0.00235365	0.00472067	0.619189	-0.00608775	0.00679987	0.372834
cg09952508	-0.00508494	0.00853907	0.552888	0.00439322	0.00482283	0.364572	0.00727208	0.00694702	0.29777
cg09952551	-0.0405942	0.0279481	0.149561	0.0129497	0.015785	0.41399	0.0362209	0.0227374	0.114379
cg09952564	5.5505e-05	0.00373186	0.988164	-0.00269195	0.00210774	0.204558	0.00205953	0.00303608	0.499147
cg09952595	-0.00284722	0.0197198	0.885494	-0.00397377	0.0111376	0.722018	0.00812639	0.0160432	0.61362
cg09952620	-0.0001585	0.004899	0.974256	-0.000358269	0.00276693	0.897241	-0.000304395	0.00398562	0.939278
cg09952674	0.0140435	0.00962742	0.147846	-0.00787846	0.00543752	0.150556	-0.0133218	0.00783245	0.0921429
cg09952701	0.00560977	0.00383284	0.146501	-0.00220397	0.00216477	0.311133	-0.00382927	0.00311823	0.222378
cg09952712	0.00317983	0.0118627	0.789221	-0.0011706	0.00669997	0.861662	-0.00826254	0.00965094	0.39401
cg09952764	0.0149152	0.0593559	0.80212	0.0114068	0.0335239	0.734389	0.000399754	0.0482894	0.993412
cg09952792	-0.0354657	0.0289612	0.223664	0.00854152	0.0163572	0.602718	0.0187241	0.0235616	0.428717
cg09952860	-0.0096579	0.0185427	0.603649	-0.00471605	0.0104728	0.65348	0.00843261	0.0150855	0.577446
cg09952891	0.00784781	0.0104396	0.454014	-0.00383625	0.00589626	0.516812	-0.00477177	0.00849324	0.575514
cg09952954	0.00945968	0.00493216	0.0580276	0.00121668	0.00278566	0.663242	-0.00936011	0.0040126	0.02171
cg09953116	-0.0334422	0.0284925	0.243352	0.0189248	0.0160924	0.242442	0.0144193	0.0231803	0.535354
cg09953122	0.0138018	0.0420123	0.743221	0.0282907	0.0237284	0.236033	-0.0275403	0.0341794	0.422334
cg09953151	-0.0150564	0.00797284	0.0619211	0.00285916	0.00450302	0.526946	0.00689188	0.00648636	0.290611
cg09953178	-0.0556819	0.0262268	0.0362655	0.0296283	0.0148128	0.0482473	0.0356948	0.021337	0.0975351
cg09953207	-0.03707	0.0145023	0.0121198	0.0159716	0.00819085	0.054042	0.0177828	0.0117985	0.134973
cg09953239	-0.00437572	0.00350575	0.214949	0.000431897	0.00198003	0.827784	0.00234658	0.00285213	0.412649
cg09953287	-0.00244821	0.0244917	0.92058	0.0211572	0.0138328	0.129363	-0.0190842	0.0199254	0.340528
cg09953291	0.00679378	0.0157818	0.66779	0.000233017	0.00891347	0.979197	-0.004193	0.0128394	0.744687
cg09953309	0.0118667	0.00763733	0.123462	-0.00554226	0.00431353	0.201871	-0.0101944	0.0062134	0.104063
cg09953425	-0.0454633	0.0176213	0.0113633	0.0176595	0.00995242	0.079104	0.0362727	0.0143359	0.0129928
cg09953465	0.0141029	0.00900944	0.120726	0.000749078	0.00508849	0.883269	-0.0136022	0.00732969	0.0664916
cg09953499	-0.005878	0.00914295	0.521791	-0.0060717	0.00516389	0.242524	0.00520295	0.00743831	0.485909
cg09953520	0.0116124	0.0218402	0.596138	0.00808156	0.0123352	0.513899	0.00779722	0.0177682	0.661751
cg09953526	0.00530603	0.0460751	0.908554	-0.0154611	0.026023	0.553793	-0.0187321	0.0374847	0.618388
cg09953583	0.00179073	0.0530092	0.97312	0.0214276	0.0299394	0.475879	0.000200034	0.043126	0.996309
cg09953594	0.006721	0.0274423	0.807035	-0.00416553	0.0154993	0.788682	0.00438537	0.0223258	0.844684
cg09953601	0.018219	0.0277829	0.513514	-0.0122708	0.0156916	0.436104	-0.000491174	0.022603	0.982707
cg09953684	-0.00231127	0.0167236	0.890363	0.00574001	0.0094454	0.544789	-0.00790418	0.0136056	0.562607
cg09953687	0.0224589	0.0178194	0.21053	-0.00300955	0.0100643	0.765548	-0.0178264	0.0144971	0.22177
cg09953702	0.00308879	0.00327635	0.348125	-0.00200201	0.00185047	0.281955	-0.00251193	0.0026655	0.348313
cg09953710	0.000236873	0.00969616	0.98056	-0.00544419	0.00547634	0.322608	-0.00319987	0.00788838	0.685889
cg09953761	-0.0167865	0.0165303	0.312368	-0.00186826	0.00933624	0.84181	0.00516964	0.0134483	0.701509
cg09953778	0.0257247	0.0154876	0.0999118	-0.00657603	0.0087473	0.453986	-0.0103306	0.0126	0.41427
cg09953826	0.0028487	0.0259702	0.912879	-0.000763716	0.0146679	0.958581	-0.0151581	0.0211283	0.474815
cg09953842	-0.00400621	0.0419045	0.924031	-0.0149014	0.0236675	0.53041	-0.00860298	0.0340917	0.8013
cg09953898	-0.00309045	0.0115078	0.788839	0.00396422	0.00649958	0.543326	-0.00624742	0.00936229	0.506151
cg09953908	-0.00310663	0.012063	0.797307	-0.000684875	0.00681311	0.920134	-0.00414079	0.00981392	0.674
cg09953945	0.0104446	0.0208607	0.617717	0.0152471	0.011782	0.198674	-0.011799	0.0169714	0.488556
cg09953946	0.00287558	0.0292125	0.921787	0.00203434	0.0164991	0.902122	-0.0108234	0.0237661	0.649818
cg09953959	0.00513167	0.00308313	0.0992195	-0.00286493	0.00174134	0.103123	-0.00246061	0.0025083	0.329015
cg09953995	-0.00129243	0.0110314	0.906974	0.0037988	0.00623049	0.543464	0.002749	0.00897468	0.760021
cg09953997	-0.001642	0.00287283	0.568928	0.000940241	0.00162256	0.563596	-0.000637468	0.00233721	0.785621
cg09954052	-0.00527544	0.00566307	0.353858	0.000974071	0.00319848	0.761361	0.00248796	0.00460723	0.590414
cg09954068	-0.011585	0.0291365	0.691782	0.0047198	0.0164562	0.774863	0.00886064	0.0237042	0.70936
cg09954161	0.013748	0.0151586	0.366662	-0.0109824	0.00856151	0.202598	-0.00710866	0.0123324	0.565651
cg09954162	0.0228899	0.01391	0.103055	0.0101662	0.00785629	0.198699	-0.0188319	0.0113166	0.0992859
cg09954189	-0.0327555	0.0123634	0.00940099	0.00611563	0.00698279	0.383272	0.026154	0.0100583	0.0107565
cg09954197	0.00403834	0.0242814	0.868252	-0.00144005	0.013714	0.916586	-0.00403007	0.0197543	0.838768
cg09954232	0.0175912	0.016164	0.279134	-0.0101551	0.00912935	0.268708	-0.0154708	0.0131503	0.242261
cg09954323	0.000139264	0.00838644	0.986785	-0.00276695	0.00473662	0.560454	-0.00145496	0.00682285	0.831577
cg09954332	-0.0346105	0.0219736	0.118457	0.0128701	0.0124106	0.302274	0.0111083	0.0178768	0.535793
cg09954348	0.00928171	0.0103141	0.370377	-0.00416878	0.00582536	0.475924	-0.0108336	0.00839112	0.199715
cg09954364	0.00708951	0.0113282	0.532884	-0.00350999	0.00639814	0.584531	-0.00457052	0.00921617	0.621058
cg09954385	0.00515147	0.0136911	0.707534	-0.00532588	0.00773267	0.492608	-0.00439538	0.0111385	0.693987
cg09954392	-0.0217822	0.0164267	0.187913	0.00352517	0.00927771	0.704796	0.0122443	0.013364	0.361806
cg09954411	-0.000455428	0.00327591	0.889717	0.00194492	0.00185022	0.295759	-0.000370364	0.00266514	0.889762
cg09954460	0.0169607	0.0115904	0.146573	-0.000715587	0.00654619	0.913177	-0.013566	0.00942942	0.153426
cg09954473	0.0547468	0.0277564	0.0513815	-0.0388674	0.0156767	0.0148708	-0.0439795	0.0225814	0.0543249
cg09954549	0.00281	0.00268474	0.297832	0.000147883	0.00151633	0.922507	-0.00126942	0.00218419	0.56245
cg09954592	0.00321913	0.010906	0.768488	0.00200172	0.00615967	0.745895	0.00423851	0.00887268	0.633925
cg09954631	-0.0167391	0.036616	0.648574	-0.016995	0.0206805	0.413194	0.0134797	0.0297892	0.651907
cg09954698	0.0125444	0.0329086	0.703888	-0.00374696	0.0185866	0.840652	-0.0155518	0.026773	0.562658
cg09954729	-0.00225457	0.00362054	0.534917	0.00089722	0.00204486	0.661796	0.00453065	0.00294551	0.127234
cg09954813	0.0222391	0.0147832	0.135709	-0.0109559	0.0083495	0.19253	-0.012324	0.012027	0.308031
cg09954828	-0.0136443	0.0247297	0.582384	0.0125522	0.0139672	0.37102	0.00716952	0.020119	0.722341
cg09954849	0.0162545	0.00796223	0.0438939	-0.00447966	0.00449703	0.321637	-0.00795068	0.00647772	0.222617
cg09954928	0.0196959	0.0109288	0.0745891	0.000794049	0.00617255	0.897905	-0.0174696	0.00889123	0.0522677
cg09955033	0.00472489	0.011288	0.676442	0.00190824	0.00637541	0.765336	-0.0019468	0.00918343	0.832554
cg09955084	-0.00825296	0.0305822	0.787834	0.0165489	0.0172727	0.340371	0.0206517	0.0248803	0.408532
cg09955097	0.00494804	0.0417814	0.905972	0.00440263	0.023598	0.852385	0.00769585	0.0339916	0.821358
cg09955152	0.0219922	0.0208952	0.295158	-0.0206722	0.0118015	0.0829611	-0.0284418	0.0169994	0.0974972
cg09955188	0.00046883	0.0387324	0.990367	0.015384	0.0218759	0.483574	0.00876213	0.031511	0.781548
cg09955227	-0.00932318	0.0235683	0.693273	0.000155453	0.0133112	0.990706	0.0200877	0.0191741	0.297379
cg09955298	0.0226326	0.0536241	0.673906	0.00713525	0.0302866	0.814242	-0.00931496	0.0436262	0.831367
cg09955304	-0.00569221	0.012981	0.661987	0.00150209	0.0073316	0.838092	0.00668646	0.0105608	0.528116
cg09955344	0.0126967	0.00943323	0.181422	-0.0118706	0.00532785	0.0281648	-0.000497372	0.00767447	0.948458
cg09955391	0.00335479	0.0104339	0.748496	-0.00309885	0.00589304	0.600181	0.00063935	0.0084886	0.940115
cg09955450	-0.00562652	0.0233311	0.809935	0.00575867	0.0131773	0.663062	0.014789	0.0189812	0.437773
cg09955471	0.00420137	0.0424815	0.921421	0.017211	0.0239934	0.474881	0.0055243	0.0345611	0.873335
cg09955486	-0.000595865	0.00857831	0.944764	0.00326887	0.00484499	0.501462	0.00415674	0.00697895	0.552808
cg09955491	0.0106579	0.00889648	0.233811	-0.00233753	0.00502469	0.642814	-0.00152648	0.00723779	0.833401
cg09955509	-0.0285556	0.0171758	0.099599	0.00259611	0.00970083	0.789557	0.0113048	0.0139735	0.420466
cg09955523	-0.020973	0.0286652	0.466125	-0.00769155	0.01619	0.635786	0.0116267	0.0233208	0.619211
cg09955595	0.00630042	0.0358756	0.860956	0.00339645	0.0202624	0.867225	0.00498896	0.0291868	0.86463
cg09955615	-0.0146055	0.0179932	0.418917	0.00173749	0.0101625	0.864599	0.00957643	0.0146385	0.514519
cg09955645	0.00244886	0.0329758	0.940953	0.0192873	0.0186246	0.302944	0.00394547	0.0268277	0.883381
cg09955683	-0.00336441	0.00527074	0.524756	0.000355065	0.00297689	0.905303	0.0040421	0.00428805	0.348181
cg09955705	-0.00303902	0.028769	0.916088	0.000220524	0.0162486	0.989199	0.0142761	0.0234052	0.543305
cg09955715	-0.00140989	0.00459344	0.759544	0.00195451	0.00259435	0.453034	-0.00177955	0.00373703	0.634995
cg09955730	-0.00167324	0.00471609	0.723506	-0.000810652	0.00266362	0.761513	0.000773182	0.00383681	0.840712
cg09955816	0.000636584	0.0137782	0.963243	0.00531406	0.00778184	0.496294	-0.00433263	0.0112093	0.699949
cg09955858	-0.00603392	0.0117533	0.608839	0.000274411	0.00663819	0.96711	0.0021675	0.00956195	0.821145
cg09955859	0.00261864	0.00262159	0.320315	-0.000300542	0.00148066	0.839573	-0.00230285	0.00213281	0.282914
cg09955886	0.00729909	0.0255891	0.776061	-0.00765329	0.0144526	0.597626	0.0103481	0.0208182	0.620253
cg09955892	-0.0403863	0.0260169	0.123811	0.0171017	0.0146942	0.247315	0.0138188	0.0211662	0.515369
cg09955919	0.00484552	0.0105831	0.648072	-0.00430211	0.0059773	0.473398	-0.00654414	0.00860998	0.449041
cg09955928	0.0191136	0.0182723	0.298114	-0.0171406	0.0103201	0.0999311	-0.00134383	0.0148656	0.928155
cg09956037	-0.00413966	0.00922331	0.654549	-0.00785543	0.00520928	0.13478	0.000671918	0.00750369	0.928832
cg09956047	-0.00514508	0.0125972	0.68385	-0.0066386	0.00711486	0.353082	0.00820092	0.0102486	0.42553
cg09956062	-0.00662313	0.0155131	0.670361	-0.00565027	0.00876172	0.52051	0.0120579	0.0126208	0.341725
cg09956087	0.00288001	0.0220782	0.896481	-0.0107216	0.0124696	0.391989	-0.00240818	0.0179618	0.893621
cg09956110	0.0655732	0.0482037	0.176845	-0.0142327	0.0272252	0.602311	-0.00356712	0.0392164	0.92771
cg09956132	0.00255744	0.00412704	0.536908	-0.00236904	0.00233093	0.311966	-0.00151188	0.00335758	0.653498
cg09956230	-0.00479581	0.0174303	0.783787	0.00884997	0.00984458	0.370873	0.00477053	0.0141806	0.737279
cg09956268	0.013494	0.00950718	0.158971	-0.000244316	0.00536961	0.963802	-0.00709739	0.00773463	0.361075
cg09956302	0.007657	0.0201861	0.70527	-0.00538125	0.011401	0.637977	-0.00785688	0.0164225	0.633416
cg09956365	0.00188448	0.00314611	0.550564	0.000165652	0.00177691	0.925915	-0.0013136	0.00255954	0.608955
cg09956430	-0.00182154	0.00844379	0.82965	0.00630215	0.00476901	0.189419	0.000146474	0.0068695	0.983032
cg09956442	-0.0074935	0.0237475	0.753016	0.000602231	0.0134125	0.964278	0.00245524	0.0193199	0.899135
cg09956475	-0.000905739	0.00806969	0.910863	-0.00609839	0.00455773	0.183982	-0.00371857	0.00656516	0.57241
cg09956485	0.00308963	0.0155141	0.842558	-0.00952806	0.00876229	0.27953	-0.00351183	0.0126216	0.781414
cg09956505	0.000500346	0.0037302	0.893572	-0.000400737	0.0021068	0.849537	0.000526597	0.00303473	0.862598
cg09956592	-0.0455235	0.0216165	0.0377629	0.0205889	0.0122089	0.0949026	0.026844	0.0175862	0.130125
cg09956615	0.00273426	0.0115493	0.813348	0.00105659	0.006523	0.871656	0.00276986	0.00939602	0.768777
cg09956618	-0.0203798	0.0253435	0.423261	-0.0104539	0.0143139	0.466929	0.0267674	0.0206184	0.197255
cg09956667	-0.00444105	0.00873688	0.612378	0.00367554	0.00493455	0.45814	0.00117696	0.00710795	0.868826
cg09956718	-0.000665791	0.01611	0.967119	0.00531034	0.00909885	0.560812	-0.00965906	0.0131064	0.4629
cg09956747	-0.011498	0.0269728	0.670838	-0.0125159	0.0152341	0.413315	0.00600653	0.0219439	0.784874
cg09956859	-0.00180585	0.00334002	0.589961	-0.00331983	0.00188643	0.0815532	0.000554795	0.0027173	0.838643
cg09956907	0.00651705	0.0139779	0.642079	-0.00319714	0.00789465	0.686378	0.00219944	0.0113718	0.847037
cg09956973	0.0133465	0.0165114	0.420864	0.00386944	0.00932557	0.679102	-0.00937578	0.013433	0.48685
cg09957015	0.00400093	0.0271667	0.883219	0.0120009	0.0153436	0.436015	0.00436129	0.0221016	0.843979
cg09957073	0.00157335	0.00850128	0.853555	0.00489905	0.00480148	0.310089	-0.0061803	0.00691627	0.373732
cg09957135	0.000728316	0.0210617	0.972485	-0.00983546	0.0118956	0.410349	-0.00134556	0.0171349	0.937569
cg09957386	0.0019525	0.00496712	0.69511	-0.00200345	0.0028054	0.476837	3.33142e-05	0.00404103	0.993439
cg09957416	-0.0166381	0.0130816	0.206429	0.000943053	0.00738845	0.898696	0.0113067	0.0106427	0.290668
cg09957458	0.0590912	0.0827836	0.477046	-0.0739129	0.0467558	0.117139	-0.0158051	0.0673492	0.814952
cg09957492	-0.0152953	0.0345014	0.658509	0.00821176	0.0194862	0.674376	-0.00287881	0.0280688	0.91852
cg09957504	0.00697808	0.0622318	0.910949	0.0183444	0.0351482	0.602907	-0.000957495	0.0506291	0.98495
cg09957510	0.00934682	0.0100505	0.354663	-0.000850889	0.00567647	0.881153	-0.00968704	0.00817665	0.238993
cg09957622	-0.0157003	0.0160613	0.330716	0.00592404	0.00907133	0.515252	0.00767867	0.0130668	0.558119
cg09957624	-0.0375465	0.0179329	0.0388659	0.0195842	0.0101284	0.0560487	0.024755	0.0145894	0.0929134
cg09957626	0.00808001	0.0343697	0.814628	0.0009865	0.0194118	0.959573	-3.21989e-05	0.0279617	0.999084
cg09957651	-0.00643291	0.0234826	0.784705	0.00482479	0.0132629	0.716805	0.00725998	0.0191045	0.704757
cg09957666	-0.000783308	0.00906884	0.931346	0.00306952	0.00512204	0.550371	-0.00243255	0.00737801	0.742329
cg09957712	-0.0108645	0.0164942	0.511641	-0.0089004	0.00931586	0.341725	0.00286704	0.013419	0.83126
cg09957715	0.00450231	0.0107524	0.676331	0.00614518	0.00607289	0.314075	-0.0133266	0.00874766	0.130866
cg09957864	0.0173524	0.0382813	0.651345	0.00541352	0.0216211	0.802817	-0.00167582	0.0311441	0.957197
cg09957867	0.00103051	0.00296206	0.728658	3.24848e-05	0.00167296	0.984547	0.000691643	0.0024098	0.774709
cg09957933	0.0129769	0.00795265	0.105938	-0.00663122	0.00449162	0.143055	-0.00836484	0.00646993	0.199093
cg09957942	-0.00551345	0.0180358	0.760486	0.00254628	0.0101866	0.803138	0.00850916	0.0146732	0.563305
cg09957949	-0.00696188	0.0112966	0.539137	0.00620922	0.00638026	0.332853	0.00924094	0.00919041	0.317134
cg09957979	0.013716	0.0176851	0.439874	-0.0128186	0.00998848	0.2024	-0.00317323	0.0143879	0.825902
cg09958018	0.0182647	0.0115766	0.117852	-0.011697	0.00653844	0.0767119	-0.00472776	0.00941826	0.616809
cg09958060	-0.014663	0.0200476	0.466275	0.0058819	0.0113228	0.604601	0.00812593	0.0163098	0.619443
cg09958065	-0.0172706	0.0260095	0.508243	-0.0155146	0.01469	0.293505	0.012562	0.0211602	0.554107
cg09958090	0.00359377	0.00273103	0.191277	-0.00128254	0.00154247	0.407722	-0.00313448	0.00222185	0.161484
cg09958189	-0.00229017	0.00389046	0.557442	0.00142672	0.00219731	0.517661	0.000567617	0.00316511	0.858044
cg09958192	0.00174533	0.0327078	0.957553	-0.00157421	0.0184732	0.932264	-0.0111247	0.0266096	0.676812
cg09958196	-0.0301608	0.0305024	0.325195	0.0277073	0.0172276	0.110984	0.0220436	0.0248154	0.376553
cg09958215	0.00325908	0.026795	0.903441	-0.00816448	0.0151337	0.590772	-0.0055971	0.0217992	0.797905
cg09958244	0.0243047	0.0105568	0.0234359	-0.00910933	0.00596246	0.129788	-0.0187324	0.0085886	0.03157
cg09958288	-0.00291475	0.0381937	0.939324	0.0271034	0.0215717	0.211945	-0.0140969	0.0310728	0.651068
cg09958305	-0.000153723	0.00451999	0.972939	-0.000724317	0.00255287	0.777218	0.000749136	0.00367727	0.838994
cg09958401	-0.0502818	0.0300315	0.0972597	0.0203605	0.0169616	0.232883	0.0345767	0.0244323	0.160178
cg09958402	-0.0260752	0.0444344	0.558672	0.00908089	0.0250963	0.71825	0.00474709	0.0361499	0.895794
cg09958418	0.0114226	0.0129247	0.378977	-0.00350352	0.00729981	0.632335	0.00227178	0.010515	0.829397
cg09958470	0.0135321	0.0230882	0.559153	-0.0240905	0.0130401	0.0677034	-0.0105156	0.0187835	0.576872
cg09958483	0.000366002	0.034465	0.991549	0.0026085	0.0194657	0.893673	0.0128321	0.0280392	0.648219
cg09958513	-0.0106653	0.0308502	0.730301	0.0153063	0.0174241	0.381843	0.00640073	0.0250984	0.799238
cg09958559	0.00160744	0.00276418	0.562221	-0.00164673	0.00156119	0.294117	-0.00157188	0.00224882	0.48622
cg09958560	0.0044186	0.0617812	0.94313	0.0266989	0.0348937	0.446022	0.00410015	0.0502625	0.935151
cg09958668	-0.00621401	0.0146482	0.672337	0.00318719	0.00827322	0.700893	-0.00411478	0.0119171	0.730622
cg09958760	-0.00396026	0.00460503	0.391896	0.00123199	0.0026009	0.636782	0.00120117	0.00374645	0.749185
cg09958775	-0.00935804	0.0225573	0.679154	0.00263571	0.0127403	0.836532	0.00501003	0.0183516	0.785426
cg09958776	0.00420998	0.0385898	0.91335	-0.000214044	0.0217953	0.992184	0.00985459	0.031395	0.754271
cg09958801	0.00475809	0.00390672	0.226178	-0.00217751	0.0022065	0.32614	-0.00186556	0.00317834	0.558579
cg09958830	-0.00106934	0.0182177	0.953312	0.00767683	0.0102893	0.457392	0.00742947	0.0148211	0.617301
cg09958840	0.00212832	0.0097235	0.827195	-0.00566683	0.00549179	0.304671	0.00337966	0.00791062	0.670149
cg09958940	-0.0259387	0.0122698	0.0370514	-0.000176126	0.00692993	0.979775	0.0143469	0.00998219	0.153833
cg09959020	-0.015784	0.0310726	0.612616	-0.0125466	0.0175497	0.47636	0.0165812	0.0252794	0.513414
cg09959084	0.00329177	0.011959	0.7837	-0.00449533	0.00675439	0.507268	-0.0037031	0.00972933	0.704315
cg09959109	0.00391111	0.00968519	0.687222	0.00147345	0.00547015	0.788217	-0.00314332	0.00787945	0.690816
cg09959112	0.00294364	0.00526922	0.577677	-0.00180489	0.00297603	0.545602	0.000387054	0.00428681	0.928242
cg09959118	0.000955603	0.00412367	0.817226	0.00193373	0.00232903	0.408401	0.000666562	0.00335484	0.842919
cg09959123	0.00842909	0.00908651	0.355869	0.0038153	0.00513202	0.459	-0.00423333	0.00739239	0.568187
cg09959147	-0.00128588	0.0100868	0.89882	0.00672261	0.00569695	0.240842	-0.00337055	0.00820615	0.682164
cg09959150	0.0220387	0.0153872	0.155248	-0.000885072	0.00869063	0.91909	-0.022522	0.0125184	0.0750782
cg09959196	0.0059133	0.0470803	0.900306	-0.017248	0.0265907	0.518085	-0.0140579	0.0383025	0.714393
cg09959223	-0.0395341	0.0231098	0.0902983	0.0139844	0.0130523	0.286616	0.0209024	0.0188011	0.268958
cg09959235	0.0195439	0.0124025	0.118292	-0.0129319	0.00700485	0.0678909	-0.00609922	0.0100901	0.546925
cg09959242	0.0661561	0.0333256	0.0499236	-0.0225189	0.0188222	0.234425	-0.045418	0.0271123	0.0970869
cg09959278	0.00733749	0.0419832	0.861619	0.000472243	0.0237119	0.984151	-0.015861	0.0341557	0.643411
cg09959307	-0.00932074	0.0296461	0.753886	-0.0204182	0.016744	0.225606	0.0250659	0.0241188	0.301238
cg09959332	0.00669103	0.0246788	0.786865	-0.00695301	0.0139384	0.619012	-0.0020324	0.0200776	0.919577
cg09959355	-0.00238927	0.0398854	0.952355	0.00751237	0.0225271	0.739483	0.00493377	0.0324491	0.879463
cg09959377	-0.030817	0.0319367	0.33695	0.00645835	0.0180377	0.721078	0.00452886	0.0259823	0.861985
cg09959420	0.0444892	0.0414244	0.285467	-0.0268985	0.0233963	0.25307	-0.0591015	0.0337011	0.0826095
cg09959428	-0.0120433	0.0174982	0.492916	-0.00221382	0.00988288	0.823219	0.00687299	0.0142357	0.630316
cg09959490	0.0110127	0.0124871	0.379976	0.00105916	0.00705266	0.880932	-0.000555364	0.010159	0.956515
cg09959497	0.0083819	0.00938749	0.374109	0.00668764	0.00530201	0.210181	-0.00819029	0.00763726	0.286169
cg09959525	-0.0198953	0.0256564	0.439939	-0.00551778	0.0144906	0.704189	0.00711004	0.020873	0.734108
cg09959529	-0.0120491	0.0300754	0.689565	0.0263313	0.0169865	0.124333	0.00596745	0.0244681	0.807828
cg09959532	-0.0173735	0.0222683	0.437161	0.00389486	0.012577	0.757462	0.0165422	0.0181165	0.363432
cg09959585	-0.0201798	0.0127955	0.117994	-0.000267534	0.00722682	0.970545	0.0171329	0.0104098	0.103
cg09959604	-0.0263945	0.02103	0.212433	0.00324315	0.0118777	0.785393	0.0137944	0.0171091	0.422044
cg09959641	0.0020469	0.0113701	0.857505	0.00763731	0.00642177	0.237201	0.00135531	0.00925021	0.883814
cg09959676	-0.015414	0.0128497	0.233203	0.00408018	0.00725746	0.57526	0.0126388	0.010454	0.229573
cg09959684	-0.0011822	0.027337	0.965594	0.0195893	0.0154398	0.207535	-0.00993599	0.0222402	0.656036
cg09959687	-0.0289301	0.047025	0.539843	-0.0424838	0.0265595	0.112913	0.0171922	0.0382575	0.654149
cg09959717	0.00257306	0.00697215	0.712888	-0.00107069	0.00393784	0.786273	-0.00551655	0.00567224	0.33317
cg09959718	-0.049309	0.0173448	0.00544129	0.0127661	0.00979629	0.195576	0.0325272	0.014111	0.0232705
cg09959721	-0.00225961	0.0110484	0.838372	-0.00169703	0.00624009	0.786227	-0.000166089	0.00898851	0.985295
cg09959723	-0.0528401	0.0351736	0.136244	0.0186661	0.0198659	0.34973	0.0342866	0.0286158	0.23374
cg09959790	-0.0172195	0.0134417	0.203199	0.000857759	0.0075918	0.910274	0.00223775	0.0109356	0.838286
cg09959817	0.0217914	0.0402241	0.58922	-0.00150791	0.0227184	0.947215	-0.00180745	0.0327246	0.956066
cg09959931	0.0254779	0.0104152	0.0162182	-0.0147359	0.00588243	0.0138921	-0.0186746	0.00847333	0.0298703
cg09959975	-0.00995219	0.00795315	0.213785	0.0128694	0.0044919	0.0051022	-0.000548977	0.00647034	0.932558
cg09960003	0.0147839	0.0129858	0.257702	-0.000685988	0.00733435	0.925673	-0.00758551	0.0105647	0.474463
cg09960016	0.00669504	0.0179383	0.709786	-0.00341244	0.0101314	0.736976	0.00138033	0.0145938	0.924839
cg09960067	0.00222092	0.0175716	0.89968	0.00331828	0.00992436	0.738825	-0.00224168	0.0142955	0.875717
cg09960074	-0.0267204	0.0123124	0.0324076	0.00251042	0.00695396	0.718872	0.016119	0.0100168	0.110789
cg09960096	-0.010698	0.0504774	0.832596	0.0300833	0.0285094	0.293925	0.0212013	0.0410662	0.606829
cg09960109	0.00312161	0.00618479	0.614885	-0.000686909	0.00349314	0.844513	0.000596504	0.00503168	0.905875
cg09960171	-0.0206862	0.00821116	0.0133769	0.00462382	0.00463763	0.321209	0.0205664	0.00668025	0.00269712
cg09960202	0.0244646	0.0214229	0.256245	-0.00317739	0.0120996	0.793408	-0.014525	0.0174288	0.40665
cg09960211	0.00481421	0.0102939	0.641056	0.00417152	0.00581397	0.474773	-0.00721316	0.00837471	0.391173
cg09960294	0.0177341	0.0203026	0.384531	-0.0151418	0.0114668	0.189748	-0.00445858	0.0165173	0.787779
cg09960306	0.00701144	0.0129067	0.588197	-0.00198938	0.00728962	0.7855	-0.0128098	0.0105003	0.225412
cg09960435	0.00417635	0.016179	0.796845	0.0051783	0.00913785	0.572222	-0.0114216	0.0131626	0.38766
cg09960454	-0.0196837	0.00975648	0.0463773	0.00621614	0.00551041	0.262044	0.00471142	0.00793745	0.554168
cg09960553	0.00509027	0.0111016	0.647596	-0.00323976	0.00627013	0.606531	-0.00295382	0.00903177	0.744329
cg09960596	0.0113564	0.0134174	0.399395	-0.012363	0.00757811	0.106013	-0.00490748	0.0109159	0.654011
cg09960638	-0.0210106	0.0176358	0.23639	0.00811297	0.00996063	0.417332	0.0226702	0.0143477	0.117318
cg09960641	-0.00840585	0.0164478	0.610457	0.0157095	0.00928963	0.0940004	-0.00230539	0.0133812	0.863568
cg09960724	-0.00223575	0.00280596	0.427502	0.00150873	0.0015848	0.343438	0.000513865	0.00228281	0.822369
cg09960727	0.0017311	0.00226469	0.446472	-0.00163882	0.00127909	0.203133	0.00219912	0.00184246	0.235524
cg09960747	-0.000799032	0.00339718	0.814541	-0.000483916	0.00191871	0.801408	0.00157974	0.0027638	0.568914
cg09960794	-0.00565572	0.0119707	0.637647	-0.00265364	0.006761	0.695547	-0.000444824	0.00973886	0.963662
cg09960796	-0.0116214	0.0187762	0.537391	0.0135709	0.0106047	0.20367	0.00256192	0.0152755	0.867154
cg09960829	0.0347799	0.0174508	0.0490392	-0.0105711	0.00985614	0.286113	-0.0109964	0.0141972	0.440472
cg09960881	-0.0159816	0.0270582	0.556121	0.013653	0.0152823	0.373839	0.00918762	0.0220134	0.677324
cg09961083	0.00825789	0.00714366	0.250502	-0.0006918	0.00403471	0.864214	-0.00363137	0.00581178	0.533535
cg09961085	0.0187962	0.0304189	0.538066	-1.86334e-05	0.0171804	0.999137	-0.00994993	0.0247475	0.688516
cg09961100	0.00102582	0.00255047	0.688406	-0.00146291	0.00144049	0.31234	0.00117485	0.00207495	0.572548
cg09961137	-0.00419244	0.00747551	0.576198	0.000619801	0.00422213	0.883593	0.00704219	0.00608175	0.24971
cg09961177	-0.0109382	0.0119199	0.361059	0.0093144	0.0067323	0.169643	0.000498797	0.00969751	0.959083
cg09961187	0.0149752	0.0207967	0.473192	-0.00911921	0.0117459	0.439398	-0.00472539	0.0169193	0.780611
cg09961254	0.00722385	0.0457215	0.874784	0.00705949	0.0258233	0.785139	-0.00148509	0.037197	0.968234
cg09961264	0.0157496	0.0148971	0.293006	-0.00986207	0.0084138	0.243986	-0.00298074	0.0121196	0.806241
cg09961276	0.0101107	0.0149515	0.500485	-0.0109775	0.00844454	0.196667	4.56835e-05	0.0121639	0.997011
cg09961381	-0.0459474	0.0368153	0.214986	0.0114048	0.0207931	0.584605	0.0319293	0.0299514	0.289026
cg09961397	-0.0195004	0.0248007	0.433598	0.00402897	0.0140073	0.774235	0.0148972	0.0201768	0.462078
cg09961427	0.0143812	0.00947026	0.132092	-0.00161389	0.00534876	0.763496	-0.0177312	0.0077046	0.0234878
cg09961445	0.00922382	0.0157088	0.558435	-0.00474617	0.00887223	0.593898	-0.0114769	0.01278	0.371365
cg09961571	-0.00334431	0.00871399	0.701969	0.0100643	0.00492162	0.0435446	0.00381403	0.00708933	0.5918
cg09961574	0.00258417	0.0175681	0.88336	0.00689416	0.00992239	0.488819	-0.0113875	0.0142927	0.427531
cg09961607	0.0159128	0.0328229	0.628895	-0.00103934	0.0185382	0.955404	0.00263758	0.0267033	0.92152
cg09961645	0.0185613	0.0108382	0.0899523	-0.00686384	0.00612138	0.264905	-0.00836785	0.00881752	0.344953
cg09961663	0.00640383	0.00947258	0.500608	0.00226827	0.00535007	0.672517	-0.0118968	0.00770648	0.125874
cg09961689	0.00743175	0.0138572	0.592961	0.00555609	0.0078265	0.479447	-0.00934109	0.0112736	0.409357
cg09961731	-0.0341389	0.0205793	0.100334	0.0113196	0.0116231	0.332508	0.00375344	0.0167424	0.823078
cg09961732	-0.00466008	0.0138527	0.737287	-0.0042576	0.00782396	0.587558	-0.00124443	0.01127	0.912302
cg09961785	0.0151299	0.0205018	0.462291	0.00751722	0.0115793	0.517731	-0.00408683	0.0166794	0.806951
cg09961877	0.0109229	0.043302	0.801377	0.00961501	0.0244567	0.695067	-0.000705199	0.0352286	0.98407
cg09961896	-0.0148132	0.0107081	0.169694	0.00484874	0.00604786	0.42465	0.00918697	0.00871161	0.294217
cg09961898	-0.00255718	0.00777688	0.742994	0.00391265	0.00439235	0.375225	-0.00242317	0.00632694	0.702554
cg09961946	0.0318694	0.0241441	0.189922	-0.0296586	0.0136365	0.0320404	-0.0234039	0.0196426	0.236341
cg09961998	0.00467606	0.00791762	0.556155	-0.00456126	0.00447183	0.31024	0.0041956	0.00644143	0.516348
cg09962016	-0.0228604	0.034291	0.506557	0.0139192	0.0193674	0.47404	0.00734392	0.0278977	0.792915
cg09962022	-0.000674917	0.00298078	0.821344	-0.00111742	0.00168353	0.508417	0.00168218	0.00242503	0.489528
cg09962036	-0.0255663	0.012879	0.0499257	0.0114095	0.00727398	0.11998	0.0210707	0.0104778	0.0470729
cg09962086	-0.0121633	0.0446743	0.785991	0.00171492	0.0252319	0.945951	-0.00776337	0.0363451	0.831302
cg09962198	0.00717094	0.00504013	0.157979	-0.00274448	0.00284664	0.337364	-0.00284445	0.00410043	0.489515
cg09962277	-0.0618899	0.0273391	0.0257915	0.0268967	0.015441	0.0846626	0.0295456	0.0222419	0.18714
cg09962298	-0.00353728	0.00312361	0.260214	0.002855	0.0017642	0.108813	0.0022737	0.00254123	0.373126
cg09962377	0.00493697	0.052488	0.925254	0.0199238	0.029645	0.503114	-0.00172505	0.042702	0.967858
cg09962379	0.0042156	0.0193157	0.82769	0.00576787	0.0109094	0.598204	0.0105193	0.0157144	0.504811
cg09962400	-0.0134889	0.0196524	0.494097	-0.0075511	0.0110996	0.497916	0.00444955	0.0159883	0.781369
cg09962458	0.0243016	0.0297613	0.416166	-0.0192036	0.016809	0.256048	0.00037959	0.0242125	0.987524
cg09962477	0.0045774	0.0629984	0.942226	0.0211809	0.0355812	0.553026	-0.00142772	0.0512528	0.977833
cg09962502	0.0039267	0.00389583	0.315974	-0.00233082	0.00220035	0.292068	-0.00311668	0.00316948	0.327862
cg09962584	-0.00792389	0.0086244	0.360469	0.0051394	0.00487102	0.293975	0.00392163	0.00701644	0.577491
cg09962601	-0.041062	0.0355372	0.250709	0.0215506	0.0200713	0.285592	0.0209063	0.0289116	0.471332
cg09962605	-0.00275364	0.0176147	0.876097	0.00367394	0.00994868	0.712709	0.00594235	0.0143305	0.679295
cg09962651	-0.0337265	0.0290082	0.247793	0.0315597	0.0163837	0.0569658	0.0202699	0.0235998	0.392491
cg09962740	-0.00111441	0.0262838	0.966267	0.0168039	0.014845	0.260412	0.00792803	0.0213834	0.711619
cg09962763	-0.00189858	0.00806006	0.81427	-0.00589837	0.00455228	0.198124	0.00568719	0.00655732	0.387894
cg09962807	0.00558472	0.00539453	0.303097	-0.00335331	0.00304681	0.273768	-0.00382071	0.00438876	0.386118
cg09962809	0.00528186	0.0168822	0.755047	-0.0109927	0.00953497	0.251763	-0.00246261	0.0137346	0.858072
cg09962824	0.00336983	0.0139855	0.810096	0.00524462	0.00789896	0.508273	-0.00721592	0.011378	0.527429
cg09962842	-0.000209145	0.00877194	0.981027	-0.00304888	0.00495435	0.53972	-0.000445822	0.00713647	0.950315
cg09962952	0.00942815	0.0284385	0.740954	-0.0119694	0.0160619	0.457931	-0.013744	0.0231363	0.553852
cg09962962	-0.00215868	0.0346261	0.950417	-0.00729964	0.0195566	0.709764	-0.00634468	0.0281703	0.822272
cg09962974	-0.00182067	0.00940921	0.846969	0.00295961	0.00531428	0.578854	0.000340751	0.00765493	0.964585
cg09962984	0.00786476	0.00544683	0.151952	-0.00473938	0.00307634	0.12664	-0.00722121	0.0044313	0.106399
cg09962985	0.0223396	0.0241461	0.357142	-0.0013498	0.0136376	0.921359	-0.00179178	0.0196442	0.927511
cg09963024	-0.00951809	0.0246874	0.70067	0.00836625	0.0139433	0.549879	0.00935803	0.0200846	0.642299
cg09963080	-0.00480713	0.0216043	0.824381	0.000289378	0.012202	0.981128	-0.000503403	0.0175763	0.977209
cg09963099	-0.00198093	0.0378976	0.958419	0.0114351	0.0214044	0.594384	0.0164632	0.0308318	0.594574
cg09963123	0.00579498	0.013092	0.659006	-0.000572432	0.00739431	0.938451	-0.00495492	0.0106511	0.642818
cg09963134	-0.0160169	0.0310423	0.607038	0.0011587	0.0175325	0.947442	-0.00454024	0.0252547	0.857698
cg09963135	-0.0218163	0.0128697	0.0932174	0.00877692	0.00726872	0.230149	0.0111384	0.0104702	0.290024
cg09963138	-0.0422596	0.0249834	0.0939175	0.0218953	0.0141105	0.123956	0.0309371	0.0203254	0.131207
cg09963191	-0.0106692	0.0433479	0.806096	-0.01092	0.0244827	0.656561	-0.00352325	0.035266	0.920624
cg09963257	0.0201224	0.0220101	0.362836	-0.013689	0.0124312	0.273514	-0.0210872	0.0179064	0.241796
cg09963452	0.0058452	0.0116777	0.617814	-0.000481351	0.00659551	0.941969	0.000212409	0.00950047	0.982208
cg09963460	0.00310476	0.0396739	0.937783	0.0149468	0.0224077	0.506313	0.00378337	0.032277	0.906929
cg09963530	0.0103199	0.0125666	0.413514	-0.00833128	0.00709755	0.24331	-0.00545384	0.0102236	0.594927
cg09963640	-0.00381713	0.00863162	0.6593	-0.000305889	0.0048751	0.950097	0.00695624	0.00702232	0.324326
cg09963645	0.0271997	0.0517722	0.600511	0.00549328	0.0292407	0.851371	-0.00469002	0.0421196	0.911566
cg09963654	0.0100989	0.0124925	0.42082	3.13422e-05	0.00705573	0.996465	0.0025128	0.0101634	0.80524
cg09963814	0.025229	0.00994568	0.0127695	-0.00329199	0.00561727	0.559191	-0.015431	0.00809137	0.059437
cg09963856	-0.00685888	0.0202105	0.735055	0.00976667	0.0114148	0.394298	-0.00747389	0.0164424	0.650438
cg09963892	-0.0183353	0.0109998	0.0987317	0.00677925	0.00621263	0.277859	0.0114087	0.00894896	0.205373
cg09963931	-0.0112309	0.0113272	0.323885	0.00632606	0.00639757	0.325185	0.0135602	0.00921535	0.144366
cg09963962	0.00402293	0.00948979	0.672552	0.000823199	0.00535979	0.878251	-0.00770559	0.00772049	0.320703
cg09964005	-0.000671786	0.00388084	0.862927	0.000888762	0.00219188	0.686009	0.00146939	0.00315728	0.64268
cg09964012	0.000405405	0.0228432	0.985877	0.00872329	0.0129017	0.500549	-0.000452118	0.0185843	0.98064
cg09964061	0.00251837	0.0160781	0.875856	-0.00894192	0.00908085	0.327196	0.00336037	0.0130805	0.797794
cg09964084	0.00576344	0.0115364	0.618484	0.0139486	0.00651568	0.0347731	-0.00569465	0.00938548	0.54542
cg09964091	-0.0211832	0.0120617	0.0821713	0.0088429	0.00681238	0.197312	0.0155853	0.00981286	0.11545
cg09964116	0.00985557	0.0192784	0.610345	-0.000430294	0.0108884	0.968557	-0.012281	0.0156841	0.435503
cg09964194	-0.0310941	0.0265637	0.244619	-0.0159242	0.0150031	0.291118	0.0245179	0.0216111	0.25935
cg09964204	0.00594248	0.00545355	0.278538	-0.00435462	0.00308014	0.160597	-0.00352001	0.00443677	0.429478
cg09964207	0.00580401	0.0240835	0.810062	-0.00141302	0.0136022	0.917476	-0.00776523	0.0195933	0.692729
cg09964246	0.00282832	0.00346485	0.416314	-0.00274416	0.00195693	0.163992	-0.00275828	0.00281885	0.330232
cg09964316	0.0403843	0.0189807	0.0358751	-0.0069616	0.0107202	0.517605	-0.0314569	0.0154419	0.0443343
cg09964326	-0.00347397	0.00518657	0.50456	0.00227568	0.00292935	0.439115	0.000312895	0.00421957	0.94104
cg09964361	-0.0139715	0.0159408	0.382924	0.00153451	0.00900331	0.865017	0.014379	0.0129688	0.270258
cg09964370	-0.00313939	0.0447812	0.944253	0.0125759	0.0252922	0.620146	0.0148242	0.036432	0.684968
cg09964402	-0.00599117	0.0128653	0.642474	0.00755073	0.00726626	0.301292	0.00397263	0.0104667	0.7051
cg09964429	0.0039249	0.0118602	0.741404	-0.00305283	0.00669858	0.649584	-0.00650625	0.00964895	0.50171
cg09964566	0.0347425	0.0145527	0.018888	-0.017611	0.00821929	0.0346187	-0.0220817	0.0118394	0.0651599
cg09964575	0.00310597	0.00728302	0.670702	-0.000176378	0.00411342	0.965886	-0.0010922	0.00592515	0.854134
cg09964579	0.00379604	0.0120784	0.753974	-0.00653974	0.00682183	0.340095	-0.00248197	0.00982648	0.801122
cg09964625	0.00369886	0.0061008	0.545724	-0.00676493	0.0034457	0.0524464	-5.37395e-05	0.00496335	0.991383
cg09964633	-0.00648167	0.0106605	0.544587	0.00179893	0.00602098	0.765742	0.00036754	0.00867289	0.966284
cg09964650	0.00955761	0.0188433	0.613144	0.00750784	0.0106426	0.482204	-0.00879004	0.0153301	0.567699
cg09964670	-0.00705942	0.00608177	0.248563	0.00133188	0.00343496	0.699048	0.0035781	0.00494787	0.471304
cg09964698	0.045133	0.0378806	0.236353	-0.0445871	0.0213948	0.0397603	-0.0170833	0.030818	0.580616
cg09964705	0.00728808	0.00457809	0.114617	-0.00293746	0.00258568	0.258708	-0.00445462	0.00372454	0.234575
cg09964711	0.0116516	0.0147204	0.430547	0.00509786	0.00831402	0.541188	-0.014356	0.0119759	0.233521
cg09964732	0.0416701	0.0222047	0.0635435	-0.00708202	0.0125411	0.573566	-0.0322774	0.0180648	0.0770691
cg09964778	0.00316112	0.00316578	0.320482	-0.00236442	0.00178802	0.189122	-0.00360354	0.00257554	0.164928
cg09964823	0.0477755	0.0275991	0.0865899	-0.0332867	0.0155879	0.035219	-0.0272508	0.0224535	0.227796
cg09964873	-0.0282321	0.0333454	0.399249	0.0209928	0.0188333	0.267722	0.00888214	0.0271284	0.744055
cg09964886	-0.0187392	0.0097257	0.0569052	0.0100347	0.00549303	0.0707735	0.00643572	0.00791241	0.417977
cg09964921	-0.00310344	0.0121787	0.799392	0.0010231	0.00687846	0.882064	0.00243469	0.00990805	0.806406
cg09964933	0.00262841	0.01015	0.796212	-0.000393236	0.00573267	0.945451	0.000918282	0.00825761	0.911682
cg09965032	0.000584201	0.0160144	0.970974	-0.00194697	0.00904486	0.830014	0.000118505	0.0130286	0.992761
cg09965044	-0.00171215	0.00926132	0.853712	0.000372844	0.00523075	0.943321	0.00187474	0.00753461	0.804023
cg09965045	-0.000433458	0.0113184	0.969529	-0.00157124	0.00639258	0.806358	0.00724778	0.00920817	0.433121
cg09965085	0.0140736	0.018046	0.437345	-0.00902358	0.0101923	0.378144	-0.00407869	0.0146815	0.781742
cg09965165	0.00255337	0.0237372	0.914558	0.00398936	0.0134067	0.766665	0.0158948	0.0193116	0.412466
cg09965171	0.0257726	0.0367458	0.484732	-0.00847991	0.0207539	0.683729	-0.0112672	0.0298948	0.707066
cg09965226	-0.0010101	0.00264987	0.703887	0.00177929	0.00149663	0.237367	0.00176757	0.00215582	0.414259
cg09965233	0.00317919	0.0445081	0.943202	-0.0135077	0.025138	0.592248	-0.00658881	0.0362099	0.855989
cg09965258	0.00664361	0.00681004	0.331684	-0.00440311	0.00384628	0.255092	-0.00213454	0.00554036	0.700872
cg09965264	0.0272823	0.0156202	0.0838393	-0.00673324	0.00882221	0.447169	-0.0203446	0.0127079	0.112608
cg09965267	0.00339998	0.00371016	0.361707	-0.00101468	0.00209548	0.629308	-0.00171234	0.00301842	0.57181
cg09965297	0.00369624	0.00345119	0.286799	-0.000119353	0.00194922	0.9513	-0.003263	0.00280774	0.248
cg09965363	-0.000773224	0.0182846	0.966355	-0.00512484	0.0103271	0.620827	-0.00239965	0.0148756	0.872178
cg09965384	-0.0226029	0.0211859	0.288646	0.00863424	0.0119657	0.47227	0.00787751	0.017236	0.648654
cg09965388	0.00461202	0.0502943	0.927123	0.0136816	0.028406	0.631131	0.00679409	0.0409173	0.868464
cg09965404	-0.00749231	0.0097104	0.442222	0.00104103	0.00548439	0.849846	-0.000196546	0.00789996	0.980202
cg09965419	-0.0155009	0.0303645	0.610854	0.0223886	0.0171497	0.194787	0.016678	0.0247032	0.501181
cg09965463	0.00712688	0.00933373	0.446962	-0.00175227	0.00527164	0.740301	-0.00555649	0.00759352	0.466073
cg09965479	0.00392311	0.00961253	0.684073	0.006696	0.00542911	0.220395	-0.00573534	0.00782034	0.465073
cg09965499	-0.0110886	0.011095	0.320051	0.00175628	0.0062664	0.779861	0.00177541	0.00902641	0.844477
cg09965523	0.006689	0.00816636	0.414721	-0.00402182	0.00461232	0.385354	-0.00675233	0.0066438	0.311972
cg09965526	0.000737531	0.00869451	0.932572	0.00255825	0.00491062	0.603568	0.000277485	0.00707348	0.968788
cg09965557	2.9912e-05	0.00210063	0.988668	0.00104947	0.00118643	0.378556	-0.000171821	0.00170898	0.920121
cg09965568	0.0183624	0.0169494	0.281306	-0.0146676	0.00957296	0.128697	-0.0112315	0.0137893	0.417331
cg09965593	-0.0095099	0.0162576	0.559926	0.0035708	0.00918224	0.698208	0.00280082	0.0132265	0.832736
cg09965661	0.000412141	0.0335336	0.990219	-0.0120239	0.0189396	0.527004	-0.00918413	0.0272815	0.737106
cg09965668	0.00881596	0.00306749	0.00497065	-0.00118227	0.00173251	0.496591	-0.00827055	0.00249558	0.00128942
cg09965733	0.00723183	0.00459883	0.119049	-0.00448881	0.0025974	0.0871027	-0.00453432	0.00374141	0.228453
cg09965760	0.0176861	0.0318198	0.579601	-0.0109061	0.0179717	0.545355	-0.020188	0.0258873	0.437362
cg09965849	-0.0224564	0.0176453	0.206153	0.00324285	0.009966	0.745579	0.0126704	0.0143555	0.379602
cg09965939	-0.00940413	0.0202798	0.643878	-0.0147256	0.011454	0.201601	0.0114266	0.0164988	0.490217
cg09965967	0.00093981	0.00329648	0.776173	0.000966963	0.00186183	0.60468	-0.00198199	0.00268187	0.461653
cg09965980	0.019961	0.0286221	0.487205	-0.0247873	0.0161656	0.128416	-0.0234661	0.0232857	0.316059
cg09965996	8.73545e-05	0.00566124	0.98772	-0.00375212	0.00319744	0.24345	0.000481894	0.00460574	0.916884
cg09966038	-0.00333949	0.0230741	0.885222	-0.00301548	0.0130321	0.817496	0.00735541	0.0187721	0.696036
cg09966085	-0.0289863	0.0570858	0.612757	0.0333428	0.0322418	0.303611	0.0188213	0.0464425	0.68617
cg09966089	0.0268545	0.0214246	0.213028	-0.0114094	0.0121005	0.348061	-0.0158542	0.0174302	0.365274
cg09966112	0.00644861	0.00524098	0.221485	-0.00587534	0.00296008	0.0499559	-0.000636102	0.00426384	0.881714
cg09966167	-0.0300834	0.0241739	0.2163	0.011989	0.0136533	0.382036	0.0166955	0.0196669	0.397997
cg09966178	0.0305649	0.0217347	0.162807	-0.0116378	0.0122757	0.345441	-0.0168174	0.0176824	0.343903
cg09966204	0.0214119	0.0431224	0.620627	0.011037	0.0243553	0.651431	-0.0138378	0.0350825	0.694117
cg09966221	-0.00507823	0.00385294	0.190571	9.37383e-05	0.00217612	0.965729	0.00206534	0.00313459	0.511512
cg09966303	0.0298151	0.0113557	0.0100373	0.00307317	0.00641362	0.632891	-0.0259641	0.00923848	0.00597453
cg09966305	-0.014795	0.00819199	0.0739826	0.000219499	0.0046268	0.962258	0.0113715	0.00666465	0.0911316
cg09966309	0.0141326	0.0263112	0.592393	-0.0128665	0.0148604	0.388703	-0.0115103	0.0214056	0.591989
cg09966356	-0.00435949	0.0122395	0.722471	0.000541575	0.00691283	0.937715	0.000541566	0.00995756	0.956737
cg09966364	-0.00911654	0.0096083	0.345047	0.00620926	0.00542672	0.255328	0.00409037	0.0078169	0.601966
cg09966375	0.00197499	0.0243179	0.935436	-0.0025078	0.0137346	0.855497	0.00793706	0.019784	0.689156
cg09966381	-0.00445199	0.0181106	0.806334	-0.00130513	0.0102288	0.898732	0.0130828	0.014734	0.376749
cg09966430	0.0251762	0.0110066	0.0243238	-0.00900434	0.00621646	0.150678	-0.0243777	0.00895447	0.00767201
cg09966445	-0.0349601	0.0199592	0.0829748	0.00849716	0.0112729	0.452794	0.0180549	0.0162379	0.268904
cg09966451	0.00399323	0.00420492	0.344623	-0.00208399	0.00237492	0.382361	-0.00192762	0.00342094	0.574397
cg09966455	0.00851356	0.00745616	0.256313	0.000522248	0.0042112	0.901558	-0.00959541	0.00606601	0.11691
cg09966619	0.0150363	0.0169403	0.376927	-0.0101243	0.00956778	0.29258	0.000610547	0.0137819	0.964755
cg09966635	-0.00946915	0.0144855	0.514836	0.0160031	0.00818132	0.0533064	0.00339839	0.0117847	0.773671
cg09966745	-0.000523835	0.00669332	0.937779	-0.000896179	0.00378036	0.813104	-0.00326128	0.0054454	0.550618
cg09966773	0.023803	0.0265442	0.37206	-0.0171589	0.014992	0.255189	-0.0198663	0.0215952	0.359863
cg09966797	-0.00432059	0.0121415	0.722716	0.00320476	0.00685748	0.641296	0.000509381	0.00987783	0.958978
cg09966847	0.000479958	0.0112633	0.966097	0.00537467	0.00636145	0.400235	-0.000209326	0.00916332	0.981821
cg09966866	-0.0404294	0.0266142	0.131958	-0.00597342	0.0150316	0.691943	0.00931926	0.0216521	0.667844
cg09966880	-0.0227063	0.0225319	0.316062	0.0166731	0.0127259	0.193201	0.0220323	0.018331	0.232293
cg09966895	-0.00948782	0.0408488	0.816815	-0.0112291	0.0230712	0.627548	-0.0186295	0.0332328	0.576367
cg09966918	0.0353999	0.03954	0.372824	-0.0220542	0.022332	0.3258	-0.00659989	0.0321681	0.837866
cg09966920	-0.0278614	0.0274512	0.312633	0.019605	0.0155043	0.209054	0.0223076	0.0223331	0.320323
cg09966972	0.0131414	0.0464003	0.777606	-0.0203007	0.0262067	0.440418	-0.0209381	0.0377493	0.580389
cg09967102	0.0122257	0.00795552	0.127575	2.62361e-05	0.00449324	0.995353	-0.0145083	0.00647227	0.0272418
cg09967116	-0.0139331	0.0262515	0.596791	0.0127644	0.0148267	0.391392	0.0131209	0.0213571	0.540402
cg09967176	0.00926145	0.0325504	0.776607	-0.0140228	0.0183843	0.447438	-0.0147797	0.0264816	0.578041
cg09967190	-0.00296923	0.0103322	0.774431	0.00673572	0.00583557	0.251204	0.00379496	0.00840582	0.65265
cg09967219	0.0250775	0.0165157	0.132133	-0.00104292	0.009328	0.911206	-0.0094567	0.0134365	0.483221
cg09967272	0.00903951	0.0193344	0.641155	0.0155881	0.01092	0.156618	-0.0163444	0.0157296	0.301322
cg09967308	-0.0458035	0.022383	0.0433998	0.0425034	0.0126418	0.00110418	0.036445	0.0182099	0.0481156
cg09967329	-0.0361924	0.0190254	0.0600661	0.0166595	0.0107455	0.124276	0.0287926	0.0154783	0.065857
cg09967373	-0.011472	0.0192803	0.553206	0.0056494	0.0108894	0.605071	0.00507259	0.0156856	0.747088
cg09967440	0.0175704	0.0367006	0.633183	-0.0160208	0.0207283	0.441446	0.00173798	0.0298581	0.953701
cg09967479	0.00821768	0.0186427	0.660329	0.00544956	0.0105293	0.605931	-0.0103549	0.0151669	0.496387
cg09967487	-0.0428105	0.0173619	0.0154095	0.0249309	0.0098059	0.0125741	0.0286385	0.0141249	0.0453239
cg09967497	-0.0227378	0.0250862	0.366954	0.00597328	0.0141686	0.67425	0.0113822	0.0204091	0.57832
cg09967514	0.00686737	0.0272104	0.801276	0.00818304	0.0153683	0.595611	-0.000182832	0.0221372	0.993427
cg09967523	0.00569394	0.0295942	0.847827	0.0101477	0.0167147	0.545179	0.00756612	0.0240766	0.753997
cg09967562	0.0244346	0.0321887	0.449612	-0.0147845	0.01818	0.418059	-0.0063064	0.0261874	0.810199
cg09967604	-0.017107	0.0199544	0.39337	0.0107127	0.0112702	0.344178	0.0113092	0.0162341	0.487682
cg09967633	0.00429	0.0211383	0.839596	0.00959955	0.0119388	0.423308	-0.000817622	0.0171972	0.962177
cg09967670	0.0218126	0.0215406	0.313733	-0.00996647	0.0121661	0.414658	-0.00501021	0.0175245	0.77556
cg09967715	-0.00371375	0.0288686	0.897904	0.0154595	0.0163049	0.345386	0.00572566	0.0234863	0.807905
cg09967725	0.0169253	0.0109634	0.12586	0.00215113	0.00619207	0.729036	-0.00994723	0.00891934	0.267474
cg09967727	-0.0037581	0.00985445	0.703762	0.00832498	0.00556575	0.137932	0.00186611	0.00801716	0.81643
cg09967749	-0.00420218	0.0120244	0.727487	-0.00855766	0.00679135	0.210632	0.01117	0.00978257	0.25631
cg09967834	-0.015031	0.0140084	0.285906	-4.11069e-05	0.00791188	0.995865	0.00887456	0.0113966	0.438033
cg09967956	-0.00176978	0.00353662	0.617904	0.000583851	0.00199747	0.770678	0.00121578	0.00287724	0.67355
cg09967973	-0.0407454	0.0235573	0.0868445	0.0314928	0.013305	0.0198992	0.0284147	0.0191652	0.141384
cg09967994	0.00608457	0.0149761	0.685418	0.0131881	0.00845841	0.122179	-0.00777952	0.0121839	0.524632
cg09968036	-0.00811936	0.0119622	0.498896	0.00512058	0.0067562	0.450325	-0.00336928	0.00973194	0.729928
cg09968044	-0.0137377	0.0238501	0.565935	0.0127776	0.0134704	0.345174	0.00311138	0.0194034	0.872934
cg09968114	-0.0139452	0.0172589	0.421045	-0.00565801	0.00974772	0.562947	0.00683894	0.0140411	0.627298
cg09968147	0.0132412	0.0131984	0.318216	-0.0109511	0.0074544	0.145015	0.000241146	0.0107377	0.982128
cg09968214	0.00191215	0.0273801	0.944466	0.00550757	0.0154642	0.722493	-0.000944157	0.0222753	0.966277
cg09968329	-0.00705046	0.0110586	0.52525	-8.13604e-06	0.00624585	0.998963	0.00375085	0.0089968	0.677657
cg09968361	0.00945793	0.0151457	0.533775	-0.0115641	0.00855422	0.179532	-0.00528979	0.0123219	0.668647
cg09968391	-0.00226629	0.00462833	0.625472	0.0037869	0.00261406	0.150623	0.000305621	0.00376541	0.935476
cg09968408	0.0207254	0.0528433	0.695759	0.00866088	0.0298456	0.772285	-0.00351958	0.042991	0.934919
cg09968457	0.00660771	0.0154351	0.66952	-0.0133501	0.00871766	0.128896	-0.00253455	0.0125573	0.840462
cg09968461	0.0117011	0.0130304	0.371395	-0.0120146	0.00735952	0.105779	-0.00785848	0.010601	0.460286
cg09968470	-0.013404	0.0142459	0.349068	0.00179437	0.00804601	0.823989	0.0158481	0.0115898	0.174624
cg09968542	0.0112805	0.0184956	0.543337	-0.00763722	0.0104462	0.466463	-0.0223318	0.0150472	0.140988
cg09968549	0.0216182	0.023786	0.365652	-0.00406823	0.0134342	0.762665	-0.0139129	0.0193513	0.473872
cg09968565	0.0175646	0.0109803	0.112895	-0.00380081	0.0062016	0.541378	-0.00466081	0.00893306	0.603023
cg09968582	0.0147584	0.0367569	0.688917	0.00615597	0.0207602	0.767454	-0.013623	0.0299039	0.649715
cg09968620	0.0048435	0.00542115	0.373808	-0.00450051	0.00306184	0.1448	-0.000160204	0.00441041	0.971098
cg09968630	0.00547744	0.00596117	0.360428	-0.00455203	0.00336684	0.179481	-0.00109103	0.00484975	0.822474
cg09968654	-0.00300806	0.0274097	0.912837	-0.00766247	0.0154809	0.621734	0.0139537	0.0222994	0.532938
cg09968673	0.00174098	0.00307411	0.572459	-0.00209609	0.00173625	0.23024	0.000297825	0.00250097	0.905453
cg09968689	-0.00851827	0.00952024	0.373111	0.00729762	0.00537699	0.177837	0.00475612	0.00774526	0.540592
cg09968702	-0.0122116	0.0150124	0.417938	-0.00641493	0.00847891	0.45112	0.0209492	0.0122134	0.0894576
cg09968709	-0.0251167	0.0216867	0.249611	0.0244989	0.0122485	0.048251	0.0276591	0.0176433	0.120179
cg09968723	-0.0089879	0.0172163	0.602809	0.00280158	0.00972371	0.773864	0.0143324	0.0140065	0.308701
cg09968749	0.00144368	0.00356336	0.686253	-0.00282611	0.00201257	0.163412	0.000450979	0.002899	0.876697
cg09968765	0.000944002	0.00338848	0.781145	-0.000105534	0.0019138	0.956136	0.000860165	0.00275672	0.755685
cg09968766	-0.0285831	0.0184666	0.124888	0.000198447	0.0104299	0.984858	0.0352472	0.0150237	0.0209841
cg09968802	0.0184687	0.0254467	0.469703	0.022645	0.0143722	0.118337	-0.019742	0.0207023	0.342627
cg09969011	0.00356861	0.00461296	0.441027	-0.00200999	0.00260538	0.442281	-0.000176527	0.00375291	0.962579
cg09969043	-0.00426511	0.0209771	0.839305	0.00249552	0.0118478	0.833612	0.00175314	0.0170661	0.91839
cg09969046	0.00145655	0.0058311	0.803273	0.00245313	0.00329338	0.458134	-0.00162477	0.00474393	0.732712
cg09969079	-0.00878046	0.0108846	0.421802	-0.000101025	0.00614758	0.986922	0.000822192	0.00885526	0.926214
cg09969145	-0.00357169	0.0275398	0.897076	-0.00516558	0.0155543	0.740524	-0.00245866	0.0224052	0.912843
cg09969147	-0.00425429	0.0121522	0.727026	0.00221054	0.00686349	0.748084	0.00750682	0.00988648	0.449495
cg09969248	0.00376647	0.0524597	0.942909	0.0156276	0.029629	0.599078	0.00491902	0.042679	0.908478
cg09969277	-0.0134662	0.0473134	0.776538	-0.0239637	0.0267224	0.372041	0.0022295	0.0384921	0.953929
cg09969392	-0.0146032	0.0284319	0.608674	-0.00413199	0.0160582	0.797476	0.0101959	0.0231309	0.660334
cg09969408	0.0213452	0.025551	0.405527	-0.0011315	0.0144311	0.937664	-0.0144239	0.0207872	0.489397
cg09969431	0.0271103	0.0436549	0.536032	0.00445103	0.0246561	0.857113	-0.000898636	0.0355157	0.979865
cg09969460	0.00347995	0.00613594	0.571915	-0.00171058	0.00346555	0.622696	-0.00422196	0.00499194	0.39975
cg09969462	0.00949768	0.0112778	0.401752	0.00887478	0.00636967	0.166685	-0.0155064	0.00917517	0.0941982
cg09969478	0.0153497	0.00858759	0.0769591	-0.00895184	0.00485023	0.0679618	-0.00851128	0.00698649	0.226055
cg09969487	-0.0479341	0.0275935	0.0855023	0.0396996	0.0155847	0.0124096	0.017593	0.0224489	0.435112
cg09969488	0.0502136	0.0384381	0.194491	-0.0392889	0.0217097	0.073401	-0.045803	0.0312716	0.146208
cg09969502	0.0243705	0.0232909	0.297974	-0.0171339	0.0131546	0.195798	-0.0247021	0.0189485	0.19541
cg09969528	0.0155249	0.0244151	0.526342	-0.00272293	0.0137895	0.843874	-0.00531962	0.0198631	0.789405
cg09969537	0.000517946	0.00240247	0.829756	-5.41442e-05	0.00135691	0.968252	-0.00174744	0.00195455	0.373492
cg09969545	0.0158308	0.0292137	0.589119	-0.000575777	0.0164997	0.972234	-0.00244756	0.023767	0.918188
cg09969569	0.000218862	0.0169786	0.989741	0.00772549	0.00958946	0.42241	-0.00177331	0.0138131	0.898112
cg09969636	-0.020066	0.0165635	0.228632	0.00480943	0.00935497	0.608337	0.00918215	0.0134753	0.497223
cg09969640	-0.00313155	0.0311925	0.920236	0.00145246	0.0176174	0.934461	0.00626111	0.0253769	0.805637
cg09969776	0.0175096	0.00615631	0.00542081	-0.00605914	0.00347706	0.0845393	-0.012442	0.00500851	0.0146813
cg09969797	-0.00753379	0.014159	0.595871	0.0103137	0.00799692	0.200185	0.00541518	0.0115191	0.639326
cg09969802	-0.00559789	0.00925749	0.546784	0.00163996	0.00522859	0.754452	0.0092835	0.00753149	0.220665
cg09969806	0.0327229	0.0195391	0.0971743	4.95998e-05	0.0110356	0.996423	-0.0160649	0.0158962	0.314691
cg09969827	0.0170757	0.008846	0.0564572	-0.0070044	0.00499618	0.164089	-0.0107188	0.00719672	0.139594
cg09969829	0.0219375	0.0284334	0.442243	-0.00289992	0.016059	0.857071	0.00142296	0.0231322	0.951075
cg09969830	-0.00282426	0.00443407	0.525646	0.00127542	0.00250434	0.611698	-0.00153529	0.00360737	0.671334
cg09969882	-0.022739	0.0646986	0.725998	0.0307526	0.0365415	0.402072	-0.0305374	0.052636	0.563137
cg09969919	0.0265101	0.0181734	0.147837	-0.00488521	0.0102642	0.635173	-0.0190681	0.0147851	0.200196
cg09969989	0.00503139	0.00939295	0.59341	0.00371065	0.00530509	0.485928	0.00317883	0.0076417	0.67833
cg09970021	0.00241164	0.0399125	0.951942	-0.00414692	0.0225424	0.854424	-0.0208161	0.0324711	0.522977
cg09970023	-0.0245305	0.02044	0.232986	0.0274441	0.0115444	0.0193831	0.00993886	0.0166291	0.551433
cg09970055	0.00546693	0.022175	0.805783	-0.00273658	0.0125243	0.827493	0.00153902	0.0180406	0.93219
cg09970120	0.00565741	0.0043834	0.199863	-0.00343012	0.00247572	0.169045	-0.00317304	0.00356614	0.375769
cg09970157	0.00482439	0.012961	0.710531	-0.00701777	0.00732034	0.340086	-0.0035412	0.0105445	0.737715
cg09970175	0.00965971	0.0162011	0.552392	0.00159737	0.00915033	0.861778	-0.00869846	0.0131806	0.510836
cg09970194	0.00543729	0.0157385	0.730476	-0.00286913	0.00888901	0.747555	-0.00205123	0.0128041	0.873053
cg09970231	7.39469e-05	0.0168758	0.996513	0.00224104	0.00953139	0.814605	-0.0043072	0.0137294	0.754401
cg09970261	-0.00637064	0.0389046	0.870265	-0.0135899	0.0219731	0.537695	-0.00708909	0.0316511	0.823242
cg09970316	-0.0131133	0.008694	0.13469	0.00397282	0.00491033	0.420433	0.00714244	0.00707306	0.315074
cg09970332	-0.0200755	0.0111569	0.0750371	0.00404516	0.00630138	0.522406	0.0128069	0.00907679	0.161425
cg09970348	0.00442251	0.00688593	0.522209	-0.00210771	0.00388914	0.589085	-0.000832323	0.0056021	0.882195
cg09970349	-0.0166797	0.00950643	0.0824588	0.000568462	0.00536919	0.915898	0.0071436	0.00773402	0.357932
cg09970396	0.000323586	0.00317492	0.919029	-0.000228418	0.00179318	0.8989	-0.00125845	0.00258298	0.627199
cg09970428	0.00287877	0.0655589	0.965065	0.0181344	0.0370274	0.6254	0.010377	0.0533359	0.84614
cg09970435	0.0285022	0.0313986	0.366234	-0.00780652	0.0177338	0.660757	-0.00840562	0.0255445	0.742814
cg09970481	-0.0234317	0.0310398	0.452125	0.0108892	0.0175311	0.535953	0.0263935	0.0252527	0.298512
cg09970483	0.00368889	0.00403078	0.362344	0.000335775	0.00227657	0.883047	-0.00111614	0.00327927	0.734312
cg09970511	-0.0072925	0.0179831	0.68598	0.00685319	0.0101568	0.501429	0.0068155	0.0146303	0.642358
cg09970539	0.0486344	0.0239043	0.044598	-0.0191735	0.013501	0.158737	-0.0372966	0.0194475	0.0580466
cg09970552	0.00196986	0.00350107	0.574961	0.00299815	0.00197739	0.132683	-0.00299047	0.00284832	0.296344
cg09970565	0.0110984	0.0165246	0.503402	-0.0034485	0.00933303	0.712557	-0.00469897	0.0134437	0.727442
cg09970569	-0.00105255	0.00645547	0.870816	-0.00130766	0.00364602	0.720625	-0.000987243	0.00525189	0.851282
cg09970578	0.00797699	0.0172005	0.643845	-0.00711337	0.00971476	0.46578	-0.00443282	0.0139936	0.752088
cg09970590	0.00637222	0.0213291	0.765758	0.00591716	0.0120466	0.624391	0.000508321	0.0173525	0.97669
cg09970591	-0.00723235	0.0246404	0.769749	0.0130655	0.0139168	0.350127	0.000776416	0.0200464	0.969184
cg09970593	0.0483081	0.030249	0.113482	-0.0354338	0.0170845	0.0406983	-0.0330975	0.0246093	0.181756
cg09970680	0.0242838	0.0108984	0.0281531	-0.00459789	0.00615535	0.456868	-0.0169885	0.00886645	0.0582744
cg09970855	-0.0112928	0.0228192	0.621791	0.00143063	0.0128882	0.911841	0.0109774	0.0185647	0.555677
cg09970879	0.000941559	0.00518572	0.856297	0.000680127	0.00292887	0.816856	0.000120328	0.00421888	0.977304
cg09970889	0.00109268	0.00927955	0.906506	-0.00167847	0.00524104	0.749457	0.00462599	0.00754944	0.541455
cg09970941	0.00492441	0.0261861	0.851223	0.00664172	0.0147898	0.65437	-0.00380221	0.0213039	0.858719
cg09970967	-0.00613255	0.0274926	0.823951	-0.00257224	0.0155277	0.86877	0.00945473	0.0223668	0.67343
cg09971063	0.0184958	0.0309555	0.551554	-0.0161183	0.0174835	0.358839	-0.00619418	0.0251841	0.80623
cg09971069	-0.00715251	0.0131167	0.586788	-0.00605004	0.00740825	0.416102	0.0115697	0.0106712	0.280938
cg09971102	-0.0278172	0.0469925	0.555247	0.013425	0.0265411	0.61412	0.0169265	0.0382311	0.658928
cg09971156	0.00277039	0.00331226	0.404962	0.00046584	0.00187075	0.803872	-0.00236449	0.00269471	0.382384
cg09971184	0.00303588	0.0108871	0.780948	0.0057549	0.00614901	0.351622	-0.00895294	0.00885731	0.314603
cg09971227	0.00255989	0.0134359	0.849291	0.00250341	0.00758851	0.742184	0.00496309	0.0109308	0.650801
cg09971233	0.000881042	0.0140758	0.950219	-0.00867415	0.00794997	0.277908	-0.00162804	0.0114515	0.887239
cg09971289	0.0128459	0.0106033	0.228616	-0.00357455	0.00598869	0.551961	-0.00594214	0.00862638	0.492555
cg09971292	0.0064369	0.0105836	0.544464	-0.00384866	0.00597756	0.521175	0.00365142	0.00861035	0.672442
cg09971309	-0.014043	0.0115882	0.228489	0.00412395	0.00654496	0.530098	0.00559388	0.00942766	0.554315
cg09971314	-0.00851477	0.00702505	0.228404	0.00244775	0.00396772	0.538721	0.00581314	0.00571528	0.311599
cg09971488	0.0193147	0.0424859	0.650392	0.00530982	0.0239958	0.825334	-0.00954394	0.0345647	0.783039
cg09971499	0.0185383	0.0272959	0.498637	-0.0160941	0.0154166	0.299077	-0.022214	0.0222068	0.319618
cg09971540	-0.0380245	0.0193775	0.0525634	0.00556464	0.0109443	0.61228	0.0236058	0.0157647	0.137507
cg09971549	0.0111742	0.0126325	0.378562	0.000734441	0.0071348	0.918223	-0.00608561	0.0102773	0.555119
cg09971562	0.0397944	0.0282933	0.162739	0.005421	0.0159799	0.735156	-0.0239103	0.0230182	0.301473
cg09971583	0.000358606	0.010738	0.973427	0.0013895	0.00606477	0.819261	0.00813169	0.00873597	0.354229
cg09971589	-0.00788524	0.0101651	0.439786	-0.00241198	0.00574122	0.67532	0.00803561	0.00826992	0.333608
cg09971591	-0.00588891	0.0287047	0.837877	-0.00214352	0.0162123	0.895085	0.00883956	0.0233529	0.705863
cg09971594	-0.00285439	0.019542	0.884171	-0.00145762	0.0110372	0.895204	0.0107111	0.0158985	0.502076
cg09971626	0.0141078	0.0192426	0.465213	-0.0177995	0.0108681	0.104676	-0.0146994	0.0156549	0.350057
cg09971646	-0.00768019	0.0273455	0.779412	0.0414165	0.0154446	0.0085986	0.0123863	0.0222471	0.57896
cg09971653	-0.00139115	0.0120064	0.907995	0.0079989	0.00678116	0.241024	-0.00453489	0.0097679	0.643488
cg09971671	-0.00352433	0.0079576	0.658822	0.00820825	0.00449442	0.0708464	-0.00102665	0.00647396	0.874325
cg09971674	0.0118506	0.0250171	0.636768	-0.0174376	0.0141296	0.220108	-0.00448851	0.0203529	0.825914
cg09971717	-0.00189095	0.0105994	0.858775	0.00444357	0.00598647	0.4597	8.29219e-05	0.00862319	0.992347
cg09971754	0.00479795	0.0070887	0.500099	0.000382284	0.00400367	0.924126	-0.000121445	0.00576706	0.983242
cg09971811	0.0423838	0.0285603	0.141015	-0.0292204	0.0161307	0.0731299	-0.053322	0.0232354	0.023874
cg09971846	-0.00434752	0.0154259	0.778666	0.0110631	0.00871246	0.207163	0.00165663	0.0125498	0.895251
cg09971864	-0.00870582	0.0164334	0.597473	-0.00909348	0.0092815	0.329626	0.00923205	0.0133695	0.491492
cg09971881	-0.0432866	0.0248062	0.0841204	0.0161511	0.0140104	0.251798	0.0362014	0.0201812	0.0759262
cg09971892	-0.0141075	0.0159908	0.379812	0.00259806	0.00903152	0.774209	0.014774	0.0130094	0.258876
cg09971898	0.0277302	0.0111616	0.0146717	0.000287091	0.00630403	0.963769	-0.0218791	0.00908061	0.0178447
cg09971949	0.00336691	0.015069	0.823664	-0.0138618	0.0085109	0.106584	-0.00923717	0.0122595	0.452973
cg09971994	0.00726385	0.00730841	0.322718	-0.00463822	0.00412775	0.2639	-0.00638889	0.00594581	0.285228
cg09972016	-0.0171975	0.0413126	0.678117	-0.0271596	0.0233331	0.247253	-0.00813856	0.0336101	0.809173
cg09972052	0.00438462	0.0194468	0.822085	-0.00605728	0.0109835	0.582553	0.0028062	0.0158211	0.859583
cg09972077	-0.00581351	0.0034462	0.0947968	0.00398541	0.0019464	0.0432765	0.00526172	0.00280368	0.0635319
cg09972192	-0.0113087	0.0113664	0.322223	-0.000301468	0.00641971	0.962641	0.00448018	0.00924724	0.62912
cg09972197	0.044821	0.0580393	0.441823	-0.0130252	0.0327803	0.691975	-0.0323533	0.0472183	0.494844
cg09972205	-0.000168198	0.00274323	0.951234	-0.000467584	0.00154937	0.763451	0.000546594	0.00223178	0.807035
cg09972259	0.0103887	0.00927922	0.265636	-0.00897476	0.00524086	0.0899745	-0.0041297	0.00754917	0.585595
cg09972267	-0.00346309	0.00943205	0.71429	0.00216947	0.00532718	0.684716	-0.00266084	0.00767351	0.729518
cg09972281	-0.00953469	0.0347554	0.784403	0.00917913	0.0196297	0.641098	-0.00726117	0.0282755	0.797871
cg09972286	-0.00537115	0.0189541	0.777486	0.0111313	0.0107052	0.300988	-0.00627459	0.0154202	0.684964
cg09972339	0.0187436	0.0241828	0.44016	-0.00624508	0.0136583	0.648514	-0.00420764	0.0196741	0.831095
cg09972364	0.00149191	0.00386927	0.700645	-0.00192379	0.00218535	0.380844	0.00304152	0.00314787	0.336316
cg09972405	0.0146333	0.00735867	0.0495368	-0.00324052	0.00415614	0.43745	-0.00800848	0.0059867	0.184087
cg09972420	-0.0062118	0.0128483	0.629838	-0.00133601	0.00725665	0.854309	0.0135869	0.0104528	0.196707
cg09972424	-0.00569803	0.00392575	0.149848	0.00359002	0.00221725	0.108632	0.00544433	0.00319382	0.091429
cg09972436	0.063849	0.12243	0.603186	0.0130719	0.0691481	0.85045	-0.0591156	0.099604	0.55421
cg09972454	-0.00585094	0.0138279	0.67313	0.00166753	0.00780991	0.831369	-0.000681967	0.0112498	0.951785
cg09972561	-0.00166172	0.0127	0.896167	-0.000267589	0.0071729	0.970317	0.00734923	0.0103322	0.478591
cg09972569	0.00327404	0.013431	0.80792	-0.00935684	0.00758575	0.220349	0.00744681	0.0109269	0.497153
cg09972607	0.0100913	0.0108137	0.353013	-0.00807235	0.00610752	0.189343	0.00275128	0.00879754	0.755148
cg09972618	0.00040711	0.00364246	0.911236	-0.000150845	0.00205724	0.941698	-0.00224522	0.00296335	0.45047
cg09972632	0.0267974	0.0219664	0.22542	-0.0064776	0.0124065	0.602769	-0.0075314	0.0178709	0.674361
cg09972634	-0.00478538	0.0170286	0.779287	-0.00820652	0.00961765	0.395586	-0.000370776	0.0138537	0.978703
cg09972661	-0.0140121	0.0133709	0.297239	0.0126634	0.00755184	0.0967573	0.0137357	0.010878	0.209691
cg09972723	0.0308506	0.0531944	0.563273	-0.00410651	0.0300439	0.891561	-0.011744	0.0432767	0.786678
cg09972762	0.0285443	0.0185187	0.126447	-0.00624208	0.0104593	0.552018	-0.00764879	0.015066	0.612815
cg09972802	0.010824	0.0199522	0.588706	-0.00444387	0.0112689	0.694181	-0.00484447	0.0162322	0.765993
cg09972803	0.00289857	0.0359831	0.935961	-0.00960076	0.0203231	0.637687	-0.00603517	0.0292743	0.837094
cg09972836	-0.095356	0.0626645	0.131307	0.021211	0.0353926	0.550351	0.0431337	0.0509811	0.399574
cg09972881	-0.00496117	0.0110464	0.654335	0.00500433	0.00623893	0.424428	0.00509105	0.00898684	0.572349
cg09972884	-0.00320262	0.00231301	0.169317	0.000509618	0.00130638	0.697309	0.00327923	0.00188177	0.0845347
cg09973022	-0.0331406	0.0191035	0.0859214	0.0145927	0.0107896	0.179334	0.0369772	0.0155418	0.0192867
cg09973070	-0.00633476	0.0123385	0.608819	0.00851647	0.00696875	0.224604	0.00175522	0.0100381	0.861554
cg09973102	0.0143043	0.0144239	0.323785	0.00122765	0.00814658	0.880526	-0.000198084	0.0117347	0.986567
cg09973105	-0.00529986	0.0268716	0.844057	-0.0161343	0.015177	0.29036	-0.00276801	0.0218616	0.899505
cg09973148	-0.00385379	0.00336021	0.25422	0.00643841	0.00189783	0.00100026	-0.000110976	0.00273372	0.967701
cg09973198	-0.00704868	0.00740476	0.343484	0.00301397	0.00418218	0.472828	0.00649198	0.0060242	0.283835
cg09973296	0.00706793	0.03356	0.833632	0.00437962	0.0189545	0.81775	-0.00982981	0.027303	0.719602
cg09973371	0.0116922	0.02185	0.593784	0.00655618	0.0123408	0.59644	-0.0212771	0.0177763	0.234218
cg09973375	0.000194314	0.00378853	0.959199	-0.00335488	0.00213974	0.12013	-0.000351018	0.00308218	0.909561
cg09973381	0.00422867	0.00951085	0.657578	0.0102392	0.00537169	0.0595621	-0.00281862	0.00773762	0.716437
cg09973405	-0.00712886	0.0390304	0.855451	-0.0156254	0.0220442	0.480117	-0.00216658	0.0317534	0.94574
cg09973416	-0.0033913	0.00569001	0.552544	-0.00299245	0.00321369	0.354062	0.00239278	0.00462915	0.606395
cg09973501	-0.00693737	0.0137161	0.614144	0.00537286	0.00774677	0.489598	0.00527701	0.0111588	0.637335
cg09973502	0.00757107	0.00434889	0.0848362	-0.0030047	0.00245623	0.224152	-0.00437735	0.00353807	0.218964
cg09973514	-0.0744846	0.034382	0.0327065	0.043313	0.0194188	0.0279972	0.0256318	0.0279717	0.361733
cg09973548	-0.00398975	0.0103287	0.700127	-0.00624236	0.00583358	0.287214	0.00412658	0.00840295	0.624463
cg09973606	0.0164213	0.0127715	0.20155	-0.00396434	0.00721326	0.583851	-0.0116503	0.0103903	0.264915
cg09973663	0.00294065	0.00864134	0.734359	0.000988068	0.00488059	0.839986	-0.0100427	0.00703022	0.156325
cg09973676	-0.0377039	0.0384533	0.329248	0.00761056	0.0217182	0.726774	0.0150276	0.0312839	0.63204
cg09973699	-0.00740525	0.0230476	0.748665	-0.00305585	0.0130172	0.814889	-0.00719997	0.0187505	0.701819
cg09973771	0.00892294	0.0555985	0.872826	0.0115255	0.0314018	0.714386	-0.016888	0.0452325	0.709687
cg09973791	0.00916685	0.00744089	0.220914	-0.00320354	0.00420258	0.447724	-0.0125264	0.00605359	0.0411541
cg09973792	0.00727628	0.00378592	0.0575194	-0.00437671	0.00213827	0.0433501	-0.00371486	0.00308006	0.230683
cg09973850	-0.00037332	0.0269706	0.988984	-0.0183618	0.0152329	0.230948	0.00117788	0.0219421	0.957298
cg09973852	-0.00113161	0.00540824	0.834697	-0.00409083	0.00305455	0.183585	0.001909	0.00439991	0.665335
cg09973883	0.00345365	0.00308359	0.265447	-0.00205815	0.0017416	0.240162	-0.00362646	0.00250868	0.151489
cg09973986	0.00307693	0.0467123	0.947616	-0.0177222	0.0263829	0.503336	-0.0161857	0.0380031	0.671112
cg09974016	0.00705342	0.00528135	0.184795	-0.00385287	0.00298288	0.199513	-0.00516188	0.00429668	0.232504
cg09974021	-0.00137663	0.0235651	0.953535	0.00177867	0.0133095	0.893962	-0.00355243	0.0191716	0.853379
cg09974063	-0.034331	0.0141028	0.0167285	0.0082597	0.00796518	0.302298	0.0256562	0.0114734	0.0276099
cg09974122	-0.0138272	0.00868103	0.114423	0.00541306	0.004903	0.272284	0.0045076	0.00706251	0.524804
cg09974136	-0.00542077	0.00376216	0.152809	0.00101192	0.00212485	0.634971	0.00616144	0.00306073	0.0468508
cg09974205	0.00189875	0.00424798	0.655877	-0.000977162	0.00239924	0.68469	-0.00421797	0.00345597	0.225209
cg09974235	-0.0148512	0.0156303	0.344371	0.0151214	0.00882792	0.0898923	-0.000935729	0.0127161	0.94149
cg09974253	-0.0012568	0.0137724	0.927476	-0.00422285	0.00777861	0.588445	0.00154973	0.0112047	0.890278
cg09974298	-0.0110621	0.0118566	0.353118	0.00698649	0.00669656	0.299378	0.00977067	0.00964603	0.313592
cg09974304	0.00402938	0.0523362	0.938788	0.0203343	0.0295592	0.49313	-0.00148858	0.0425785	0.972182
cg09974329	0.0118087	0.0201815	0.559809	0.00408531	0.0113984	0.720807	-0.0242229	0.0164188	0.143333
cg09974332	0.00524087	0.0490223	0.915081	0.0120746	0.0276876	0.663722	0.00525871	0.0398825	0.895369
cg09974343	0.01574	0.0100745	0.121427	-0.00813467	0.00569003	0.156002	-0.0102413	0.00819618	0.214453
cg09974432	0.00476117	0.0216332	0.826262	-0.000177869	0.0122183	0.988415	-0.00919059	0.0175998	0.602711
cg09974566	9.07424e-05	0.0102008	0.992921	0.00254179	0.00576137	0.660055	-0.00387529	0.00829894	0.641563
cg09974579	0.00138599	0.00776844	0.858767	-0.00577668	0.00438758	0.191044	0.0065406	0.00632007	0.303265
cg09974610	0.0279507	0.0494424	0.573149	0.00442337	0.0279249	0.874466	-0.0051208	0.0402242	0.898959
cg09974707	-0.0389349	0.0240291	0.108376	0.00539848	0.0135715	0.691657	0.0374304	0.019549	0.0584478
cg09974756	-0.0109825	0.0417922	0.793266	0.00253845	0.023604	0.914578	0.0257081	0.0340003	0.451394
cg09974774	0.00790824	0.00834662	0.345726	-0.00685048	0.00471413	0.149369	-0.00697291	0.00679045	0.30701
cg09974780	-0.0301031	0.0301556	0.320614	0.0222854	0.0170318	0.193777	0.0297957	0.0245333	0.227476
cg09974839	0.0125066	0.00994809	0.211675	-0.0135437	0.00561864	0.0177957	-0.0057101	0.00809334	0.482154
cg09974897	-0.00100681	0.0149945	0.946603	-0.000794313	0.00846882	0.925465	0.00308494	0.0121989	0.800885
cg09974925	0.00607092	0.0166999	0.716992	0.00271986	0.00943204	0.773678	0.000851121	0.0135863	0.950177
cg09974928	-0.00183307	0.0301756	0.951684	0.0180935	0.017043	0.291009	-0.00730353	0.0245496	0.766713
cg09974951	0.00971999	0.0109694	0.377733	0.00397911	0.00619547	0.522203	-0.00286968	0.00892424	0.748471
cg09974965	0.0433634	0.0180585	0.0182242	-0.0231997	0.0101994	0.0251082	-0.0304137	0.0146916	0.0410695
cg09974990	-0.00410798	0.0320516	0.898279	-0.0102298	0.0181026	0.573297	-0.000500698	0.0260758	0.984719
cg09974995	-0.00380547	0.0221431	0.863903	0.00309912	0.0125063	0.804804	0.00819414	0.0180146	0.650216
cg09975039	6.47994e-05	0.00319954	0.983883	-0.00119765	0.00180708	0.509045	0.00182194	0.002603	0.485624
cg09975093	0.00575481	0.00767868	0.455379	0.00562487	0.00433688	0.197682	-0.00547734	0.00624704	0.382745
cg09975110	-0.0125677	0.0396397	0.751881	-0.0103276	0.0223883	0.645609	-0.00876337	0.0322491	0.786394
cg09975195	0.0225	0.0172469	0.195089	0.00368831	0.00974096	0.705775	-0.0201591	0.0140313	0.153982
cg09975215	-0.0178676	0.0297634	0.549679	0.00122547	0.0168102	0.942034	0.00238817	0.0242142	0.921636
cg09975219	0.0341994	0.0227684	0.136299	-0.0106927	0.0128595	0.40771	-0.0189619	0.0185234	0.30851
cg09975259	0.0185695	0.0239936	0.440831	-0.00239709	0.0135515	0.859961	-0.00559484	0.0195201	0.775009
cg09975265	0.00255678	0.0145915	0.861265	0.00317775	0.00824119	0.700633	0.00287939	0.011871	0.808855
cg09975267	-0.0010773	0.0102921	0.916849	-0.00327035	0.00581291	0.574991	0.00109499	0.00837318	0.896223
cg09975274	0.0691341	0.0384385	0.0751663	-0.0343969	0.0217099	0.116328	-0.0379252	0.0312719	0.228139
cg09975316	-0.00347	0.00333647	0.300889	-0.000542976	0.00188442	0.773849	0.00388611	0.0027144	0.155422
cg09975362	-0.0323654	0.0139063	0.0220015	0.00984661	0.0078542	0.212943	0.0239208	0.0113135	0.0370234
cg09975367	0.0113361	0.0213916	0.597358	0.00488826	0.0120819	0.686658	-0.00691091	0.0174033	0.692155
cg09975397	0.0212426	0.0478597	0.658129	0.00323462	0.027031	0.904995	-0.00111486	0.0389366	0.977216
cg09975406	0.00454714	0.00314233	0.151071	-0.0027693	0.00177477	0.121896	-0.0034709	0.00255646	0.177678
cg09975553	-0.0278832	0.0160873	0.0861983	0.0213163	0.00908603	0.0209875	0.0107694	0.0130879	0.412593
cg09975561	0.0140423	0.0170562	0.412341	-0.00482987	0.00963327	0.617232	-0.00352792	0.0138762	0.799841
cg09975562	0.0109792	0.00859431	0.204445	-0.00217582	0.00485403	0.654961	-0.000672133	0.00699196	0.923614
cg09975620	0.00122799	0.00369173	0.740122	0.000173751	0.00208507	0.933758	-0.00277593	0.00300343	0.357625
cg09975631	0.0214356	0.0162793	0.190999	-0.00330972	0.00919449	0.719646	-0.008848	0.0132442	0.505661
cg09975659	0.00405178	0.00922221	0.661375	-0.0035789	0.00520866	0.493639	-0.00243216	0.00750279	0.746502
cg09975673	-0.00854456	0.0154285	0.580966	-0.0133841	0.00871395	0.127775	0.0138676	0.012552	0.271944
cg09975683	0.00316375	0.00610843	0.605673	-0.00271291	0.00345001	0.433561	-0.00310571	0.00496955	0.533457
cg09975715	-0.00447985	0.0205217	0.827651	-0.00433609	0.0115905	0.709134	0.0175697	0.0166955	0.295222
cg09975734	0.00144051	0.0156737	0.92696	-0.00740505	0.00885242	0.404909	0.00176857	0.0127514	0.889975
cg09975738	-0.0344936	0.036035	0.34081	-0.00814679	0.0203524	0.689817	0.0259275	0.0293166	0.378645
cg09975754	-0.00850509	0.0223526	0.7044	0.00299132	0.0126246	0.813196	0.00722118	0.0181851	0.692162
cg09975779	0.0022418	0.018997	0.906303	-0.00774534	0.0107294	0.472087	-0.00195306	0.0154551	0.899698
cg09975784	-0.0114695	0.0146855	0.436678	-0.000889481	0.00829427	0.914818	0.0129239	0.0119475	0.282026
cg09975787	-0.00615136	0.0281705	0.827601	0.0134951	0.0159105	0.398402	-0.00483857	0.0229183	0.83323
cg09975804	-0.00331095	0.0177908	0.852747	-0.00345308	0.0100481	0.731843	0.0043479	0.0144738	0.76451
cg09975850	0.0139366	0.00998177	0.165806	-0.0077903	0.00563766	0.170165	-0.0105598	0.00812074	0.19653
cg09975852	-0.0287554	0.0265069	0.280659	0.00660997	0.0149709	0.659809	0.00707511	0.0215648	0.743547
cg09975865	0.00740484	0.0111219	0.507109	-0.00666251	0.00628159	0.291461	0.00236511	0.00904829	0.794343
cg09975867	-0.0227837	0.0118512	0.0574502	0.0104891	0.00669352	0.120325	0.00606228	0.00964165	0.530969
cg09975915	0.0108085	0.0254084	0.671485	-0.00965452	0.0143506	0.502682	-0.0109544	0.0206712	0.597355
cg09975995	-0.0211534	0.0123257	0.0892838	0.00243502	0.00696149	0.727251	0.0221016	0.0100276	0.0298601
cg09976082	-0.045312	0.0333854	0.177822	0.0135575	0.0188559	0.473848	0.0311764	0.0271609	0.253828
cg09976142	0.013783	0.0394744	0.727716	-0.0370546	0.022295	0.099705	0.0119825	0.0321147	0.709869
cg09976208	0.0152385	0.0258774	0.557301	0.000959106	0.0146154	0.947812	0.00201208	0.0210527	0.924055
cg09976273	-0.0488237	0.0400766	0.22605	-0.00443665	0.0226351	0.84501	0.0269222	0.0326046	0.410971
cg09976282	0.00603928	0.0122266	0.62245	0.00255091	0.00690552	0.712626	-0.00756722	0.00994703	0.448632
cg09976287	-0.00462116	0.0112673	0.6826	0.00516004	0.00636374	0.419416	0.00626489	0.00916662	0.495938
cg09976328	-0.00984932	0.0132292	0.458349	0.00151507	0.00747182	0.839735	0.00942012	0.0107627	0.383577
cg09976338	-0.0575872	0.0216604	0.00916398	0.0314414	0.0122337	0.0116732	0.0307693	0.0176219	0.0839309
cg09976369	-0.0196807	0.0312265	0.529995	-0.00390891	0.0176366	0.825058	0.00445972	0.0254046	0.861011
cg09976389	-0.00402215	0.0372969	0.914342	-0.00555936	0.0210651	0.792401	-0.0102642	0.0303432	0.735882
cg09976400	0.0204204	0.0257897	0.430388	-0.00885893	0.0145659	0.544465	-0.0110807	0.0209814	0.598609
cg09976446	0.00186837	0.0268632	0.944693	-0.00133056	0.0151722	0.930296	-0.00892998	0.0218547	0.68372
cg09976524	0.0399146	0.0946486	0.674158	0.0372379	0.0534571	0.487706	-0.0705836	0.077002	0.361578
cg09976624	0.0190714	0.0174905	0.278217	-0.000695972	0.00987854	0.943977	-0.0050268	0.0142295	0.724648
cg09976662	0.000866732	0.012401	0.944422	0.00333417	0.00700404	0.635108	0.00669793	0.0100889	0.50832
cg09976669	0.0128363	0.0323332	0.69223	-0.0159075	0.0182616	0.385836	-0.0186887	0.0263049	0.479104
cg09976670	0.00653139	0.00998791	0.514689	0.00285993	0.00564112	0.613309	-0.0067283	0.00812573	0.409669
cg09976716	0.0103823	0.0150644	0.49233	-0.0188543	0.0085083	0.0290059	0.0054423	0.0122557	0.657977
cg09976724	-0.00198622	0.0033591	0.555684	0.00148132	0.00189721	0.436809	0.00271585	0.00273282	0.322773
cg09976774	0.00771609	0.0061204	0.210404	-0.00459652	0.00345677	0.1867	-0.00337032	0.00497929	0.500085
cg09976845	0.00330479	0.00843217	0.695964	0.00232663	0.00476245	0.626262	-0.000785171	0.00686005	0.909111
cg09976876	0.0145132	0.0142002	0.309277	-0.00941112	0.0080202	0.243469	-0.00360748	0.0115527	0.755503
cg09976897	-0.0213238	0.0258484	0.411399	0.00840645	0.014599	0.566055	0.00247112	0.0210291	0.906697
cg09976899	-0.00904639	0.0163158	0.58053	0.00208359	0.00921509	0.82159	0.0165901	0.0132738	0.214336
cg09976979	-0.0177795	0.0104645	0.0924868	0.0125715	0.00591032	0.0359273	0.00738	0.00851349	0.388136
cg09976981	0.0171922	0.00962551	0.077174	-0.00316306	0.00543644	0.56202	-0.008926	0.0078309	0.25713
cg09976984	-0.00838972	0.0164006	0.610118	0.0110152	0.00926301	0.23725	0.00492155	0.0133429	0.713033
cg09977017	0.0120821	0.0455444	0.79135	-0.0176842	0.0257233	0.493405	-0.0244665	0.037053	0.510603
cg09977025	0.0175757	0.0172319	0.310261	-0.00661496	0.00973248	0.49831	-0.0112968	0.0140191	0.422303
cg09977031	-0.00539961	0.00759004	0.478522	-0.00073568	0.00428682	0.864094	0.00397461	0.00617493	0.521294
cg09977062	0.0183823	0.0294698	0.53423	0.0131529	0.0166444	0.4313	-0.010081	0.0239754	0.675061
cg09977064	0.0059881	0.00346892	0.0874604	-0.00462454	0.00195923	0.0202366	-0.00172886	0.00282216	0.54156
cg09977116	-0.00749275	0.00981174	0.446909	0.00434294	0.00554162	0.435109	0.00503528	0.00798241	0.529642
cg09977126	0.0669959	0.0232847	0.0049237	-0.0374964	0.0131511	0.00531144	-0.0478301	0.0189434	0.0131781
cg09977284	0.0223708	0.0225777	0.324206	0.0126562	0.0127518	0.323394	-0.0093925	0.0183682	0.61026
cg09977288	0.0423925	0.026888	0.118103	-0.0275026	0.0151862	0.0732	-0.0330007	0.0218749	0.134615
cg09977326	0.0019762	0.0122556	0.872229	-0.000388542	0.0069219	0.955351	0.000930562	0.00997062	0.925832
cg09977333	0.00974955	0.0165661	0.557534	0.0135742	0.00935644	0.150032	-0.0013675	0.0134774	0.919388
cg09977361	-0.0501337	0.0245928	0.0441882	0.0281986	0.0138899	0.0450511	0.0330249	0.0200076	0.102019
cg09977376	0.0112957	0.0132343	0.395453	-0.0110458	0.00747469	0.142679	-0.00362841	0.0107669	0.73684
cg09977437	0.0098903	0.0106776	0.356584	-0.0019166	0.00603068	0.751307	-0.00425453	0.00868686	0.625394
cg09977446	0.00937079	0.00678316	0.170273	0.000128127	0.0038311	0.973389	-0.00377139	0.00551849	0.49596
cg09977449	-0.0104612	0.0144582	0.471069	0.00817877	0.00816593	0.319017	0.00893539	0.0117626	0.44929
cg09977452	-0.0264067	0.0266485	0.324161	0.0150278	0.0150509	0.320514	0.00860081	0.0216801	0.69244
cg09977515	0.00243743	0.0157787	0.877552	0.00594229	0.00891173	0.506471	0.00384097	0.0128369	0.76541
cg09977572	-0.00228342	0.00286735	0.427753	-0.000261522	0.00161947	0.872043	0.00259277	0.00233276	0.269089
cg09977615	0.0190069	0.0291126	0.515366	-0.009773	0.0164427	0.553636	-0.0140736	0.0236848	0.553746
cg09977620	-0.014071	0.0212294	0.509009	0.0130237	0.0119903	0.280061	0.00776831	0.0172713	0.653862
cg09977640	0.010102	0.0162394	0.535342	-0.00986766	0.00917192	0.284634	0.00315944	0.0132117	0.811496
cg09977670	0.00860532	0.0194452	0.659073	0.0048272	0.0109826	0.661244	-0.00213545	0.0158198	0.8929
cg09977684	0.0202491	0.0264745	0.446197	-0.00888881	0.0149527	0.553572	-0.000573127	0.0215385	0.978825
cg09977701	-0.00108584	0.0207067	0.958286	0.00720762	0.011695	0.539128	0.00613886	0.0168461	0.716338
cg09977703	0.0110482	0.0167412	0.510841	-0.00256084	0.00945536	0.787087	-0.00408112	0.0136199	0.765084
cg09977718	0.00962773	0.00927691	0.301909	-0.00486035	0.00523956	0.355881	-0.00641643	0.0075473	0.397307
cg09977794	-0.0224892	0.0120746	0.0655243	0.00396879	0.00681966	0.561928	0.0107823	0.00982335	0.275062
cg09977800	0.00726129	0.00642306	0.261023	-0.00320809	0.00362771	0.378683	-0.00431071	0.00522552	0.411412
cg09977847	-0.0130014	0.0431722	0.763937	-0.0131259	0.0243835	0.591582	-0.00787765	0.0351231	0.823001
cg09977852	0.0434116	0.0282991	0.128245	-0.00911444	0.0159832	0.569812	-0.0387393	0.0230229	0.0956277
cg09977865	0.00259762	0.0031597	0.41301	-0.00105529	0.00178458	0.555657	-0.00296418	0.00257059	0.251669
cg09977937	0.00649305	0.0307392	0.833146	0.0141569	0.0173614	0.416807	-0.00645862	0.0250081	0.796747
cg09977969	0.0108224	0.0111923	0.335948	-0.008077	0.00632135	0.204362	-0.00318405	0.00910556	0.727328
cg09977980	-0.0149677	0.0101587	0.143853	0.00557727	0.0057376	0.333416	0.0107842	0.0082647	0.194999
cg09977998	-0.0249058	0.0206358	0.230366	0.0118144	0.011655	0.313233	0.00574569	0.0167884	0.732902
cg09978023	-0.0176692	0.0212172	0.406996	0.00861057	0.0119834	0.474133	0.00524199	0.0172614	0.762013
cg09978077	0.0108631	0.00688619	0.117898	-0.00465612	0.00388929	0.23413	-0.00815187	0.00560231	0.14884
cg09978105	-0.013856	0.0268773	0.607346	-0.00666966	0.0151802	0.661364	0.0139781	0.0218662	0.524148
cg09978130	-0.0448915	0.0299225	0.136762	-0.00776418	0.0169001	0.646952	0.0318191	0.0243436	0.194244
cg09978259	0.0162488	0.0233108	0.487422	0.00911729	0.0131659	0.490264	-0.00130593	0.0189647	0.945241
cg09978270	-0.0196956	0.0117497	0.0968724	0.00616332	0.00663615	0.355301	0.0152252	0.00955901	0.114435
cg09978334	0.00918767	0.0140549	0.514836	-0.000496623	0.00793812	0.950243	-0.000704296	0.0114344	0.951011
cg09978353	0.0318562	0.0340723	0.352109	-0.00177415	0.0192439	0.926733	-0.0174398	0.0277198	0.530717
cg09978395	-0.0273353	0.0138008	0.0504284	0.017285	0.00779464	0.0288962	0.0167495	0.0112278	0.138965
cg09978441	0.0205509	0.0222088	0.357057	-0.0175698	0.0125434	0.164457	-0.00802026	0.0180681	0.6581
cg09978460	-9.24619e-06	0.00246535	0.997015	-1.45768e-06	0.00139242	0.999167	0.000551946	0.0020057	0.783751
cg09978533	0.0132786	0.00620501	0.0348396	-0.00671284	0.00350456	0.0583495	-0.00700791	0.00504813	0.168218
cg09978545	0.00713054	0.00400399	0.0780341	-0.00385158	0.00226144	0.0917085	-0.00275543	0.00325748	0.39968
cg09978546	-0.00695003	0.00743242	0.352037	0.0084727	0.00419779	0.0462856	-0.000588103	0.00604669	0.922718
cg09978583	-0.0128736	0.0205141	0.531759	0.00446076	0.0115863	0.701069	0.00808522	0.0166894	0.629146
cg09978636	-0.000808109	0.0114956	0.944101	0.00707104	0.00649268	0.27879	-0.00250463	0.00935236	0.78941
cg09978734	0.0157142	0.0266659	0.557016	-0.00367531	0.0150607	0.807716	-0.0149128	0.0216942	0.493448
cg09978753	0.0129433	0.0124712	0.301891	-0.00599465	0.00704367	0.396806	-0.00551708	0.010146	0.587836
cg09978860	0.0503128	0.0500557	0.317306	-0.0356423	0.0282712	0.2104	-0.0587452	0.0407232	0.152336
cg09978906	0.0183135	0.0190992	0.33999	-0.0234265	0.0107872	0.032291	0.00205905	0.0155383	0.894849
cg09978908	-0.0049626	0.0138469	0.720822	-0.00787567	0.00782067	0.316399	-0.00186075	0.0112652	0.869146
cg09978937	0.0268484	0.0147865	0.0724678	-0.00397533	0.00835132	0.635125	-0.0166646	0.0120296	0.169107
cg09978957	0.0157744	0.0323686	0.627108	0.0139191	0.0182816	0.448264	-0.00980715	0.0263337	0.710385
cg09978965	-0.0246052	0.0476202	0.606532	-0.00513827	0.0268956	0.848886	-0.00494537	0.0387417	0.898688
cg09978996	0.00468242	0.0139432	0.737724	0.0023883	0.00787505	0.762324	0.000548328	0.0113436	0.961545
cg09979033	0.0074716	0.0133116	0.575884	0.00569218	0.00751831	0.450801	-0.00940597	0.0108297	0.387225
cg09979058	0.00908567	0.00936332	0.334262	0.0060269	0.00528836	0.257208	-0.0117918	0.00761759	0.124853
cg09979168	0.035479	0.0360893	0.327985	0.00621353	0.0203831	0.761136	-0.0198186	0.0293607	0.501262
cg09979244	-0.00556604	0.0256226	0.828479	-0.00978921	0.0144715	0.500351	0.0132176	0.0208454	0.527508
cg09979245	0.00543859	0.00941541	0.564841	-0.00171252	0.00531778	0.74811	-0.00823702	0.00765997	0.284866
cg09979256	0.00373808	0.0034159	0.276498	-0.00219149	0.00192928	0.258766	6.49721e-05	0.00277903	0.981395
cg09979281	0.0189206	0.0133939	0.160935	-0.00779749	0.00756483	0.305193	-0.0212709	0.0108967	0.0537871
cg09979311	-0.00424479	0.00389622	0.278622	0.00143822	0.00220057	0.514921	0.00197771	0.0031698	0.534127
cg09979356	0.0125082	0.0167732	0.457619	-0.0113586	0.00947345	0.233421	-0.00222448	0.013646	0.870844
cg09979431	0.0089726	0.0234108	0.702351	-0.00694687	0.0132223	0.600499	-0.00174593	0.019046	0.927148
cg09979442	0.00334563	0.00307117	0.278664	-0.00158102	0.00173458	0.364286	-0.00242253	0.00249857	0.33465
cg09979478	-0.0137193	0.00903284	0.132026	0.00640015	0.00510171	0.21264	0.00458727	0.00734873	0.533929
cg09979488	-0.000916639	0.0168511	0.95673	0.00164366	0.00951745	0.863244	0.00353755	0.0137094	0.796918
cg09979523	0.0420624	0.0331587	0.207619	-0.0514599	0.0187279	0.00714271	-0.0396616	0.0269765	0.144704
cg09979585	0.0403417	0.0391857	0.305778	-0.0500419	0.0221319	0.0259652	-0.0303371	0.0318798	0.343637
cg09979641	0.0228843	0.0334792	0.49588	0.00200873	0.0189089	0.915615	-0.0131084	0.0272372	0.631398
cg09979655	-0.00723002	0.00756631	0.341649	0.0005475	0.00427342	0.898318	-0.000467255	0.00615563	0.939648
cg09979692	0.0205421	0.0207102	0.323698	-0.00257918	0.011697	0.825942	-0.0159433	0.0168489	0.346349
cg09979712	-0.0253257	0.0182229	0.167748	0.0170435	0.0102922	0.100929	0.014415	0.0148254	0.333285
cg09979728	-0.000605191	0.00278543	0.828449	0.00299728	0.0015732	0.0596836	-0.000411943	0.0022661	0.856127
cg09979763	-0.000350045	0.0564066	0.995061	0.0114242	0.0318582	0.720669	0.0124838	0.04589	0.786165
cg09979899	0.0298227	0.0285887	0.299439	-0.027411	0.0161468	0.0927543	-0.0246857	0.0232586	0.291135
cg09979924	-0.0319587	0.028972	0.27269	0.00185489	0.0163633	0.909979	0.0173192	0.0235704	0.464225
cg09979956	-0.00241596	0.00331164	0.467414	0.00298446	0.0018704	0.113793	0.000851276	0.00269421	0.752701
cg09979989	0.00326983	0.00906683	0.719148	0.00152476	0.0051209	0.766523	-0.00406778	0.00737638	0.582573
cg09980056	-0.0107725	0.00940801	0.254985	0.00662466	0.0053136	0.215466	0.00636418	0.00765395	0.407719
cg09980058	-0.00510143	0.0135581	0.707534	-0.00761697	0.00765755	0.322332	0.00614441	0.0110303	0.578764
cg09980085	-0.0103095	0.0104345	0.325577	0.00643153	0.00589336	0.277809	0.00944635	0.00848907	0.268531
cg09980099	-0.00542023	0.0165419	0.743863	0.0238412	0.00934281	0.0122613	0.00535641	0.0134578	0.691485
cg09980114	0.0244236	0.0274562	0.375886	-0.011636	0.0155071	0.454834	-0.00794827	0.0223372	0.722731
cg09980116	-0.00445282	0.0102303	0.664333	0.00630114	0.00577804	0.278152	-0.00243894	0.00832295	0.770113
cg09980118	0.00373194	0.0151026	0.805344	-0.00992074	0.0085299	0.247631	-0.00492541	0.0122869	0.68939
cg09980176	-0.00492244	0.0181272	0.78654	0.000705769	0.0102382	0.945182	0.00300673	0.0147475	0.83887
cg09980195	-0.00543217	0.00527859	0.305968	0.00239332	0.00298132	0.424049	0.00470102	0.00429443	0.276341
cg09980226	-0.00476373	0.00895273	0.595862	0.00640267	0.00505646	0.20843	0.0047852	0.00728355	0.512729
cg09980315	-0.0118204	0.0101404	0.246577	-0.00130647	0.00572725	0.820032	0.0126551	0.0082498	0.128255
cg09980339	-0.00167181	0.00330048	0.613618	-9.59042e-05	0.00186409	0.959073	-0.0011181	0.00268512	0.678024
cg09980380	0.00815837	0.00937456	0.386281	0.00386139	0.00529471	0.467562	-0.00915047	0.00762674	0.233114
cg09980384	0.0241457	0.0356391	0.499682	-0.0236238	0.0201288	0.243388	-0.0233126	0.0289945	0.423323
cg09980403	-0.0196193	0.023393	0.403689	0.00727457	0.0132123	0.583166	0.0090225	0.0190315	0.636496
cg09980470	0.0243879	0.0276294	0.37957	-0.0222391	0.015605	0.157296	-0.0074442	0.0224781	0.741219
cg09980477	0.00569331	0.019487	0.770782	-0.00502708	0.0110062	0.648861	-0.00683262	0.0158538	0.667432
cg09980515	0.0280278	0.0208892	0.182781	0.000634437	0.0117981	0.957224	-0.0213615	0.0169945	0.211755
cg09980522	0.000426134	0.00491845	0.931134	-0.000697024	0.00277792	0.802404	-0.00232372	0.00400144	0.562761
cg09980573	0.0579618	0.0462048	0.212661	-0.040242	0.0260963	0.126282	-0.0628666	0.0375903	0.097632
cg09980622	0.00482362	0.00331596	0.148957	-0.00323942	0.00187284	0.0868354	-0.0062099	0.00269772	0.0234571
cg09980626	-0.0436395	0.0163875	0.00905508	0.0113397	0.0092556	0.223449	0.0362879	0.0133322	0.00768452
cg09980686	0.00547928	0.00394607	0.16812	-0.00356666	0.00222872	0.112748	-0.00314443	0.00321035	0.329762
cg09980771	0.00238874	0.0281896	0.932642	0.0157033	0.0159214	0.326413	0.00302077	0.0229338	0.895478
cg09980774	-0.0050132	0.0047192	0.29071	-0.000593134	0.00266538	0.824362	0.00353097	0.00383933	0.359997
cg09980776	-0.0103707	0.0231336	0.654929	0.00813673	0.0130658	0.534894	0.0164911	0.0188205	0.38305
cg09980780	-0.00262958	0.026858	0.922206	0.0136477	0.0151693	0.370488	-3.0098e-05	0.0218505	0.998904
cg09980781	0.0324914	0.0193866	0.0969322	-0.0196063	0.0109495	0.076443	-0.0154921	0.0157721	0.328396
cg09980803	-0.000260426	0.0374212	0.994461	-0.0216896	0.0211353	0.307311	-0.0124528	0.0304442	0.683406
cg09980876	-0.0057233	0.00824266	0.489105	0.00147455	0.00465541	0.752115	0.00300218	0.00670587	0.655362
cg09980961	0.000816227	0.0106018	0.938789	-0.00225264	0.00598787	0.707581	-0.00233353	0.00862521	0.787308
cg09981013	0.00916457	0.00480183	0.0592455	-0.00492734	0.00271205	0.0722996	-0.00438909	0.00390656	0.263963
cg09981029	0.00192128	0.00936372	0.837854	-0.0080715	0.00528858	0.130178	0.00117133	0.00761792	0.878115
cg09981030	0.00253981	0.00254929	0.321568	0.00086666	0.00143983	0.548618	-0.00278887	0.00207399	0.18183
cg09981079	0.00087614	0.0061019	0.886123	-0.00243396	0.00344633	0.48171	0.00182721	0.00496424	0.713612
cg09981112	0.0813458	0.0317349	0.0118888	-0.0326847	0.0179237	0.0712691	-0.0490036	0.0258182	0.0606352
cg09981175	-0.00635107	0.0134901	0.638834	0.0058141	0.00761917	0.447243	0.00557169	0.010975	0.612824
cg09981184	0.0013791	0.00317867	0.665344	2.61381e-05	0.0017953	0.988413	-0.000526374	0.00258603	0.839131
cg09981220	0.0294894	0.0354521	0.407539	-0.00130332	0.0200232	0.948235	-0.0180222	0.0288423	0.533519
cg09981233	-0.00782524	0.0129845	0.548125	0.0126481	0.00733356	0.0877363	-0.00613088	0.0105636	0.562991
cg09981313	-0.00453955	0.0216259	0.834171	0.00183631	0.0122142	0.880804	-0.0071507	0.0175939	0.685312
cg09981361	0.0250404	0.0338289	0.460944	-0.00423869	0.0191064	0.824895	0.00829999	0.0275217	0.763612
cg09981375	0.0029484	0.00320033	0.359167	0.000840569	0.00180753	0.642936	-0.00164144	0.00260365	0.529874
cg09981407	-0.00942747	0.0402703	0.815392	-0.0145965	0.0227445	0.522526	-0.00854277	0.0327622	0.794832
cg09981432	-0.00206229	0.0352335	0.953444	-0.019925	0.0198997	0.319162	0.00782511	0.0286645	0.785436
cg09981464	0.0386219	0.0357847	0.283109	-0.0133877	0.020211	0.509272	-0.0149174	0.0291129	0.609524
cg09981526	-0.00222912	0.0142567	0.876074	-0.0015231	0.00805209	0.850362	-0.000829186	0.0115986	0.943153
cg09981533	0.0293073	0.0296697	0.32569	-0.000542446	0.0167573	0.974242	-0.00856626	0.024138	0.723436
cg09981576	0.0113591	0.00652718	0.0849486	-0.00676453	0.00368652	0.0695485	-0.00691046	0.00531023	0.19619
cg09981662	0.022723	0.0145679	0.12203	-0.0152479	0.00822786	0.0668625	-0.00653499	0.0118518	0.58262
cg09981705	-0.0153695	0.0485314	0.752151	-0.0134731	0.0274103	0.624148	-0.00654225	0.039483	0.868736
cg09981814	0.00634309	0.0140592	0.652864	-0.00178952	0.00794059	0.822166	-0.0160377	0.011438	0.164032
cg09981830	0.0143157	0.0441599	0.746494	0.0169499	0.0249413	0.498365	0.0128188	0.0359266	0.722005
cg09981877	0.046377	0.0192207	0.017687	-0.00641582	0.0108558	0.555878	-0.0369107	0.0156372	0.0202333
cg09981884	0.00589001	0.014709	0.689706	0.00542896	0.00830755	0.514966	-0.00255265	0.0119666	0.831525
cg09981888	-0.0291065	0.0154707	0.0628865	0.0088081	0.0087378	0.315915	0.020178	0.0125863	0.112117
cg09981907	0.00443559	0.00403679	0.274552	-0.00297819	0.00227996	0.194526	-0.00150971	0.00328416	0.646753
cg09981964	-0.0229334	0.0414959	0.58175	-0.00978072	0.0234367	0.677353	0.00427183	0.0337592	0.899565
cg09981987	-0.00711336	0.0296984	0.811203	-0.0149937	0.0167735	0.37357	0.00647979	0.0241614	0.789118
cg09981996	0.00220826	0.00480975	0.647163	-0.000795289	0.00271652	0.770325	-0.00170935	0.003913	0.663189
cg09981999	-0.00561353	0.0181811	0.758162	0.00868619	0.0102686	0.39967	-0.00150777	0.0147914	0.919016
cg09982005	0.00373158	0.00520156	0.474836	-0.00506143	0.00293781	0.0880686	-0.00115295	0.00423176	0.785847
cg09982063	0.00115342	0.00741204	0.876657	0.00264252	0.00418629	0.529358	-0.00646997	0.00603012	0.285932
cg09982069	0.0053003	0.010472	0.613896	-0.00241176	0.00591456	0.684334	-0.00337177	0.0085196	0.693138
cg09982071	0.00317078	0.00319062	0.322777	-0.000568209	0.00180205	0.753195	-0.00224758	0.00259575	0.388678
cg09982118	0.019931	0.00711562	0.00613808	0.000135607	0.00401887	0.973151	-0.015154	0.00578897	0.0102547
cg09982291	-0.0123966	0.0234664	0.598506	0.0163021	0.0132537	0.221641	-0.00543822	0.0190913	0.776357
cg09982294	0.0235462	0.0137071	0.0889894	-0.00914296	0.00774172	0.240461	-0.023134	0.0111515	0.0406529
cg09982314	-0.0141651	0.0259601	0.586549	0.0042993	0.0146622	0.769971	0.0241636	0.0211201	0.255366
cg09982321	0.0197849	0.0482891	0.682907	0.00938758	0.0272735	0.731432	-0.00245492	0.0392859	0.950301
cg09982326	-0.021435	0.0179007	0.234024	0.0148682	0.0101102	0.144601	0.014186	0.0145632	0.332407
cg09982347	0.000236071	0.0227343	0.991736	0.00437351	0.0128402	0.734126	0.00555701	0.0184956	0.76447
cg09982352	0.00235092	0.00650752	0.718681	0.00116909	0.00367542	0.751099	-0.00876427	0.00529424	0.101035
cg09982419	-0.012161	0.0343498	0.724073	0.00525588	0.0194006	0.787027	-0.00795671	0.0279455	0.776457
cg09982440	0.0101316	0.0191118	0.597225	-0.00603325	0.0107943	0.577484	0.000263538	0.0155485	0.986511
cg09982504	-0.00470617	0.0100671	0.641193	0.00734352	0.00568582	0.199551	0.0040819	0.00819012	0.619324
cg09982510	0.0187172	0.0121332	0.12614	-0.000186262	0.00685277	0.978371	-0.0154413	0.00987105	0.12097
cg09982552	0.00607888	0.044173	0.890827	0.0106565	0.0249487	0.670216	0.00336743	0.0359373	0.925536
cg09982556	-0.0348452	0.0166686	0.0391639	0.0161888	0.00941436	0.0886654	0.0175035	0.0135609	0.199832
cg09982570	0.0468681	0.0295731	0.116228	-0.034756	0.0167027	0.0400548	-0.0454209	0.0240594	0.062002
cg09982671	0.0193155	0.00938457	0.0422238	-0.0008127	0.00530036	0.878454	-0.0128847	0.00763488	0.0946667
cg09982720	-0.042768	0.0245082	0.0841118	0.00543298	0.0138421	0.695544	0.0571846	0.0199389	0.00505834
cg09982738	-0.00883782	0.0130424	0.499607	0.00373406	0.00736627	0.613355	0.00919607	0.0106107	0.388235
cg09982773	-0.0298734	0.0340738	0.382779	0.00396687	0.0192447	0.837119	0.0423451	0.027721	0.129846
cg09982883	0.0427002	0.0280751	0.131498	-0.0214046	0.0158567	0.180165	-0.042842	0.0228407	0.0636748
cg09982918	-0.0197259	0.0188268	0.297327	0.00566797	0.0106333	0.595213	-0.000670834	0.0153167	0.965155
cg09983028	-0.012026	0.034905	0.731183	-0.00984416	0.0197142	0.618656	-0.00165012	0.0283972	0.953781
cg09983051	0.00457199	0.0159567	0.775081	-0.00267875	0.00901228	0.766918	0.0129534	0.0129817	0.320824
cg09983140	0.00698912	0.0312274	0.823368	0.00611845	0.0176371	0.729404	0.00108016	0.0254052	0.966173
cg09983196	0.00447841	0.012768	0.726527	0.00200313	0.00721133	0.78177	-0.00410288	0.0103875	0.693715
cg09983216	0.0136053	0.0292343	0.642685	0.0147523	0.0165114	0.373801	-0.00536743	0.0237838	0.821924
cg09983243	0.000307881	0.00268012	0.908779	-0.00011162	0.00151372	0.941368	0.00237087	0.00218043	0.279554
cg09983285	0.0164302	0.0212146	0.440515	-0.00403179	0.0119819	0.737221	-0.00456113	0.0172593	0.792126
cg09983299	-0.0205486	0.0171558	0.233899	0.0122019	0.00968951	0.210919	0.00297302	0.0139572	0.831762
cg09983301	-0.0151514	0.0221712	0.495977	-0.00454106	0.0125222	0.717655	0.00900226	0.0180376	0.618839
cg09983324	-0.00104204	0.0283919	0.970797	-0.00769276	0.0160356	0.632489	-0.00264669	0.0230985	0.90901
cg09983345	-0.0164961	0.0240055	0.493593	0.0128443	0.0135582	0.345793	0.0225575	0.0195299	0.250888
cg09983348	0.00549278	0.0215015	0.798903	-0.00475453	0.012144	0.696268	-0.00384075	0.0174927	0.826668
cg09983370	-0.00376247	0.00341861	0.273774	0.000788005	0.00193081	0.684076	0.00216683	0.00278123	0.437804
cg09983469	0.00105762	0.013249	0.936538	0.00641279	0.00748296	0.393544	0.000238583	0.0107788	0.982386
cg09983532	-0.0209872	0.011572	0.072798	0.00270167	0.00653583	0.680244	0.012878	0.0094145	0.174475
cg09983546	-0.00762504	0.0123437	0.538188	0.0104903	0.00697166	0.135615	0.00757888	0.0100423	0.452241
cg09983640	0.00520478	0.0231108	0.822285	-0.00920112	0.0130529	0.482538	-0.00533911	0.018802	0.777036
cg09983683	-0.00304318	0.00443083	0.493819	-0.000707828	0.00250251	0.777891	0.00220286	0.00360473	0.542547
cg09983701	-0.0192756	0.0241662	0.427015	0.00739279	0.0136489	0.589296	0.0219344	0.0196605	0.267297
cg09983746	-0.0313126	0.0146264	0.0347683	0.0155136	0.0082609	0.0633611	0.0288488	0.0118994	0.0171665
cg09983749	0.000783754	0.0487137	0.987196	-0.0163057	0.0275133	0.554781	-0.017176	0.0396314	0.66568
cg09983763	-0.0477268	0.0891841	0.593759	-0.0597196	0.0503708	0.238647	0.0669038	0.0725564	0.358744
cg09983792	-0.019208	0.0302265	0.526604	0.00897967	0.0170718	0.60008	0.0049552	0.024591	0.840722
cg09983882	-0.0149148	0.029321	0.612125	-0.00572259	0.0165604	0.730415	0.00782268	0.0238543	0.74366
cg09983885	-0.00834131	0.0137998	0.546941	-0.00360333	0.00779407	0.644879	-0.000423095	0.0112269	0.970015
cg09983897	0.00816399	0.00412216	0.0504494	-0.0035934	0.00232818	0.125948	-0.00584869	0.00335361	0.0842953
cg09983914	0.0090616	0.0215732	0.675377	0.010027	0.0121845	0.412546	-0.00724202	0.0175511	0.680782
cg09983915	0.00358519	0.00445962	0.423387	-0.00177761	0.00251877	0.48202	-0.00295939	0.00362815	0.416665
cg09983920	0.0231699	0.0282431	0.413993	-0.0020138	0.0159516	0.899797	-0.0163627	0.0229774	0.478081
cg09983981	0.00209368	0.00926231	0.821639	0.00311843	0.00523131	0.552477	-0.00613751	0.00753541	0.41734
cg09984041	-0.0380478	0.0180929	0.0380352	0.0214558	0.0102188	0.0383292	0.0399116	0.0147196	0.00791126
cg09984047	0.00532183	0.0130089	0.683366	0.000948722	0.00734739	0.897524	-0.00677931	0.0105835	0.523308
cg09984054	-0.00303847	0.023668	0.898112	0.00638622	0.0133676	0.6339	-0.00680095	0.0192553	0.724698
cg09984074	-0.000732193	0.0136335	0.957279	0.00697805	0.00770013	0.367039	0.000218796	0.0110916	0.984302
cg09984096	-0.0229081	0.0240328	0.342832	-0.00686893	0.0135736	0.613958	0.0325689	0.019552	0.0989564
cg09984102	0.0103458	0.00946901	0.277252	-0.00244645	0.00534805	0.648363	-0.0145861	0.00770358	0.0612524
cg09984124	0.00447512	0.00507412	0.379962	-6.04895e-05	0.00286584	0.983203	-0.00387802	0.00412808	0.349823
cg09984136	0.00124832	0.00356651	0.727081	-0.00165662	0.00201435	0.41284	0.00275019	0.00290156	0.345546
cg09984146	-0.00350493	0.0125013	0.779789	0.0056164	0.00706068	0.428275	0.00537791	0.0101705	0.598157
cg09984268	0.0216061	0.0201668	0.286633	-0.0104883	0.0113901	0.359404	-0.0194767	0.0164068	0.238055
cg09984303	-0.021353	0.0353924	0.547689	0.00126898	0.0199895	0.949511	0.0101938	0.0287937	0.724077
cg09984339	0.00289395	0.00325763	0.376522	-0.00159169	0.00183989	0.389098	-0.000511447	0.00265026	0.847374
cg09984349	0.00025118	0.00808914	0.975292	-0.00213343	0.00456871	0.641562	0.00720593	0.00658098	0.276217
cg09984370	0.00529906	0.00629261	0.401778	-0.00249905	0.00355404	0.483625	-0.00529258	0.0051194	0.303761
cg09984392	0.00797812	0.0166197	0.632269	-0.0008187	0.00938674	0.930676	-0.00729736	0.0135211	0.590627
cg09984414	0.00251567	0.00333876	0.452972	0.00130969	0.00188572	0.488992	-0.00363482	0.00271627	0.18394
cg09984427	-0.0348467	0.022571	0.125844	-0.00524376	0.012748	0.681722	0.0277141	0.0183628	0.134453
cg09984469	0.00294828	0.0113176	0.795022	-0.00558067	0.00639214	0.38477	0.000406136	0.00920754	0.964907
cg09984479	0.00405381	0.0380945	0.915471	0.00434556	0.0215156	0.840357	0.00651066	0.030992	0.834045
cg09984518	-0.00330337	0.00280826	0.242322	0.00111963	0.00158609	0.481922	0.00111174	0.00228468	0.627623
cg09984521	-0.00870066	0.023166	0.708042	-0.00999689	0.0130841	0.446673	0.0129378	0.0188469	0.494038
cg09984602	-0.0106081	0.0348785	0.761664	0.0116822	0.0196992	0.554527	0.00940095	0.0283757	0.741123
cg09984674	-0.0514113	0.0283398	0.0727215	0.00858632	0.0160062	0.592872	0.0251563	0.023056	0.277907
cg09984678	-0.030726	0.0199692	0.127108	0.0184571	0.0112785	0.104946	0.0212316	0.0162461	0.194313
cg09984738	-0.00924309	0.0434212	0.83187	-0.0092136	0.0245241	0.707955	-0.0186244	0.0353256	0.599231
cg09984803	-0.0105584	0.0462838	0.820026	-0.0118406	0.0261409	0.651584	-0.0213056	0.0376545	0.57281
cg09984810	-0.00119578	0.00305451	0.696291	-0.00140935	0.00172517	0.415949	0.000320808	0.00248501	0.897545
cg09984882	-0.0290095	0.0216602	0.183571	0.00411907	0.0122336	0.737061	0.0259804	0.0176218	0.143596
cg09984898	-0.00173886	0.0101931	0.864897	-0.00302464	0.00575703	0.600505	-0.00151585	0.00829269	0.855338
cg09984905	-0.0337331	0.0190642	0.079929	0.0165309	0.0107673	0.127938	0.022854	0.0155098	0.143816
cg09985043	-0.002813	0.0138426	0.83939	0.00566444	0.00781826	0.470477	-0.00107621	0.0112618	0.924063
cg09985052	0.00263067	0.00882811	0.766343	0.000347851	0.00498608	0.944523	7.61034e-06	0.00718217	0.999157
cg09985072	-0.00144229	0.0111785	0.897604	-0.000664122	0.00631356	0.91644	0.000572581	0.00909434	0.949926
cg09985075	0.045446	0.0259043	0.0824913	-0.0155174	0.0146306	0.291474	-0.0367639	0.0210746	0.0842134
cg09985078	0.00149097	0.00945842	0.87507	0.00139381	0.00534207	0.794709	-0.00346807	0.00769497	0.653206
cg09985105	0.000692013	0.00828911	0.933637	0.00300725	0.00468165	0.522147	3.11018e-05	0.00674367	0.99633
cg09985163	0.0424952	0.0366634	0.249247	-0.0120982	0.0207073	0.560398	-0.0343675	0.0298278	0.252043
cg09985192	-0.00070018	0.0247854	0.97752	0.0119878	0.0139987	0.393893	-0.00172249	0.0201644	0.9321
cg09985226	0.0522032	0.035796	0.147942	-0.0215068	0.0202174	0.290044	-0.0130596	0.0291221	0.654824
cg09985260	-0.00992704	0.0215008	0.645316	-0.0119461	0.0121436	0.327668	0.000632954	0.0174921	0.971208
cg09985282	-0.0118797	0.0176431	0.502322	0.0123632	0.00996475	0.217681	0.0104552	0.0143537	0.468106
cg09985344	-0.0658278	0.0340201	0.0558775	0.0293934	0.0192144	0.129297	0.0412955	0.0276773	0.138902
cg09985351	-0.00419986	0.0231637	0.856497	0.00379805	0.0130828	0.772193	0.00689271	0.018845	0.715335
cg09985385	-0.00768221	0.0134917	0.570385	0.00173094	0.00762004	0.820775	0.00098613	0.0109763	0.928596
cg09985397	0.0209243	0.00788941	0.00932839	-0.00163427	0.0044559	0.714585	-0.0177929	0.00641848	0.00666571
cg09985455	-0.040139	0.0378529	0.291572	0.000895384	0.0213791	0.966679	0.032305	0.0307955	0.29675
cg09985469	-0.0178157	0.0135251	0.19083	0.0051181	0.00763889	0.50443	0.00526316	0.0110034	0.633487
cg09985481	0.00133597	0.00853789	0.87598	0.00781035	0.00482216	0.108515	-0.0060598	0.00694606	0.385118
cg09985492	0.00410205	0.0451141	0.927737	-0.0365416	0.0254802	0.154723	-0.00227203	0.0367029	0.950766
cg09985560	-0.0248228	0.0168586	0.144114	0.00928051	0.00952168	0.332123	0.00613344	0.0137155	0.655723
cg09985562	0.0109995	0.017278	0.525857	-0.00468071	0.00975855	0.632544	-0.0193975	0.0140567	0.170742
cg09985635	0.000362445	0.00258162	0.888637	-0.000640965	0.00145809	0.6612	-0.00151419	0.0021003	0.472661
cg09985698	-0.00156262	0.00319536	0.625915	0.000880975	0.00180473	0.626535	-0.000757687	0.00259961	0.771314
cg09985739	0.0238324	0.0330124	0.472061	0.00905153	0.0186453	0.628434	-0.0233561	0.0268575	0.386628
cg09985745	0.00624395	0.0148888	0.675862	-0.0141463	0.00840914	0.0957042	0.00775488	0.0121129	0.523526
cg09985770	0.0115371	0.0148416	0.438824	0.00348673	0.00838246	0.678352	-0.00827546	0.0120745	0.49473
cg09985793	-0.0096607	0.0115333	0.404272	0.0101125	0.00651394	0.123781	0.00621196	0.00938297	0.509496
cg09985794	-0.0621612	0.130163	0.634023	-0.056155	0.0735153	0.446789	0.205636	0.105895	0.0550213
cg09985802	-0.0167929	0.0321297	0.602391	0.0133771	0.0181467	0.462783	0.0263202	0.0261393	0.316453
cg09985832	0.00393563	0.00561851	0.48529	-0.00168842	0.00317331	0.595883	-0.0045338	0.00457098	0.323705
cg09985845	0.015633	0.017659	0.378177	-0.00384686	0.00997372	0.700555	-0.017751	0.0143666	0.219572
cg09985922	0.03463	0.0184299	0.0632149	-0.0186313	0.0104091	0.0765598	-0.0122462	0.0149938	0.416054
cg09986106	0.00503329	0.00922745	0.586671	-0.00287606	0.00521162	0.582304	-0.00301245	0.00750706	0.689085
cg09986151	-1.58884e-05	0.00542109	0.997667	0.00283883	0.00306181	0.356113	-0.0011083	0.00441036	0.802113
cg09986153	-0.0138225	0.0254526	0.588315	0.0164246	0.0143755	0.256012	0.00639672	0.0207071	0.758043
cg09986164	-0.0143114	0.0152499	0.350316	0.00742773	0.00861308	0.390585	0.0139578	0.0124067	0.263328
cg09986316	0.00762441	0.0179528	0.671992	-0.0126465	0.0101397	0.215285	-0.0114379	0.0146056	0.435448
cg09986353	0.00552968	0.0194845	0.777163	0.0112955	0.0110047	0.307219	-0.000674209	0.0158517	0.966161
cg09986357	-0.00455443	0.0123134	0.712273	0.00158368	0.00695454	0.820339	-0.00330552	0.0100176	0.742127
cg09986456	-0.0140878	0.0132984	0.292039	-0.000486574	0.00751089	0.948479	0.00299399	0.010819	0.782568
cg09986564	0.00507901	0.00841556	0.547554	-8.6944e-05	0.00475307	0.985443	-0.00178983	0.00684654	0.794316
cg09986651	-0.00387723	0.0032507	0.235852	0.000635528	0.00183598	0.729971	0.00131557	0.00264463	0.619988
cg09986680	0.0046259	0.0226734	0.838758	0.0159141	0.0128058	0.216936	0.00527802	0.0184461	0.775381
cg09986710	-0.0142658	0.0307549	0.64378	0.0151242	0.0173702	0.386048	0.0214291	0.0250208	0.393839
cg09986736	-0.0128283	0.0085706	0.137664	0.00306411	0.00484064	0.52821	0.0166403	0.00697267	0.0189298
cg09986774	0.00330318	0.00814783	0.686063	0.00399853	0.00460186	0.387028	-0.0010242	0.00662873	0.877526
cg09986795	-0.00215552	0.0121045	0.859031	0.00728408	0.00683659	0.289288	-0.00316787	0.00984773	0.748376
cg09986894	-0.00767055	0.0074007	0.302537	0.00311395	0.00417988	0.458063	0.00713403	0.00602089	0.23893
cg09986921	-0.0024117	0.0183349	0.895621	-0.00441931	0.0103554	0.670489	-0.0104119	0.0149165	0.486822
cg09986977	-0.0025454	0.00228955	0.268967	0.000703955	0.00129313	0.587416	0.000443779	0.00186268	0.812187
cg09987128	-0.00246516	0.0141999	0.862535	-0.00847821	0.00802006	0.293053	0.00239137	0.0115525	0.836439
cg09987129	0.000421605	0.0032271	0.896324	0.000335954	0.00182265	0.854142	-0.00124375	0.00262543	0.636745
cg09987150	-0.00255291	0.0081288	0.754145	0.00960854	0.00459111	0.0389449	-0.00229234	0.00661324	0.729614
cg09987156	-0.0072499	0.0427911	0.865811	-0.00627	0.0241682	0.795846	-0.0162664	0.034813	0.641357
cg09987201	0.000592796	0.00356075	0.868122	-0.00128542	0.0020111	0.524208	-0.00107691	0.00289688	0.710882
cg09987231	0.0139247	0.0201513	0.491196	0.0065456	0.0113814	0.566531	-0.00765973	0.0163942	0.641379
cg09987240	-0.0508949	0.0226494	0.0268783	0.0193625	0.0127923	0.133343	0.0336083	0.0184266	0.0712139
cg09987243	-0.00113751	0.0102729	0.912057	0.00393762	0.00580207	0.498954	0.0013035	0.00835756	0.87638
cg09987261	-0.00478732	0.0247237	0.846864	0.0100021	0.0139638	0.47552	0.00543238	0.0201142	0.787669
cg09987408	0.00246504	0.0136021	0.856565	-0.0036571	0.00768238	0.635107	-0.00226171	0.011066	0.838478
cg09987444	0.0110742	0.050952	0.82839	0.0120699	0.0287775	0.675827	0.00470428	0.0414524	0.909877
cg09987466	-0.0104549	0.0141515	0.461806	0.000138825	0.0079927	0.986178	0.00977599	0.0115131	0.397883
cg09987517	-0.00527904	0.00855636	0.538684	-6.2417e-05	0.00483259	0.989721	0.00779531	0.00696108	0.265518
cg09987521	0.0123206	0.0127852	0.337587	-0.00203056	0.00722102	0.779149	-0.00983253	0.0104015	0.346831
cg09987548	0.0111577	0.0209557	0.595626	0.00800429	0.0118357	0.500453	0.00162779	0.0170487	0.924129
cg09987562	-0.00400848	0.00370236	0.281606	-0.00145153	0.00209107	0.489226	0.00530352	0.00301208	0.0814
cg09987596	-0.00237209	0.003533	0.503539	0.00209658	0.00199542	0.295984	-0.00283436	0.0028743	0.326509
cg09987620	0.0195156	0.0378935	0.607705	0.00758737	0.0214021	0.723714	0.00150899	0.0308285	0.96106
cg09987623	-0.0108692	0.00708047	0.127981	0.00763382	0.00399902	0.0591974	0.00875968	0.00576037	0.13156
cg09987663	-0.0102522	0.0140294	0.466664	-0.00279024	0.00792371	0.725491	0.00721142	0.0114137	0.528974
cg09987740	0.0068287	0.00411826	0.100484	0.000936848	0.00232597	0.687989	-0.00489855	0.00335044	0.146923
cg09987765	0.00114543	0.0217127	0.958035	-0.014977	0.0122632	0.224904	-0.00098119	0.0176645	0.955817
cg09987806	-0.000544515	0.0161865	0.973233	-0.00023078	0.00914204	0.979912	-0.00487825	0.0131686	0.71185
cg09987889	0.00413005	0.0115757	0.722019	-0.000698666	0.00653791	0.915115	-0.00379553	0.00941751	0.687804
cg09987984	-0.0191128	0.0265381	0.473114	-0.00871054	0.0149886	0.562478	0.00663097	0.0215903	0.759398
cg09987993	0.00492165	0.0170547	0.773512	0.00307113	0.00963242	0.750532	-0.00900222	0.013875	0.517979
cg09988059	0.00900304	0.00311214	0.00470375	-0.00171373	0.00175772	0.331975	-0.00520326	0.0025319	0.0425318
cg09988062	8.11158e-05	0.00436759	0.98522	0.00137543	0.0024668	0.578405	0.00120261	0.00355328	0.735748
cg09988088	-0.00212133	0.0209177	0.91943	-0.00332379	0.0118142	0.779044	-0.00444483	0.0170178	0.794496
cg09988116	-0.014265	0.0136059	0.297013	0.0147356	0.00768455	0.0580791	0.00624947	0.0110692	0.573647
cg09988118	-0.00592404	0.0113123	0.601682	-0.00272072	0.00638912	0.671161	0.00618314	0.00920318	0.503261
cg09988138	-0.0138236	0.0235017	0.557752	0.000698781	0.0132736	0.958123	0.0101544	0.01912	0.596559
cg09988242	0.00612171	0.027572	0.824755	-0.0145047	0.0155725	0.353921	0.00176209	0.0224314	0.937547
cg09988246	0.0119413	0.00993412	0.232242	0.000108781	0.00561074	0.984571	-0.0159245	0.00808197	0.0516174
cg09988421	0.00230719	0.0235369	0.922113	0.010349	0.0132935	0.438151	0.00553072	0.0191486	0.773321
cg09988487	0.00626259	0.0298779	0.83441	-0.00983653	0.0168749	0.561294	0.00263338	0.0243074	0.91395
cg09988528	0.0138068	0.0120447	0.254462	0.000128671	0.00680279	0.984948	-0.01391	0.00979905	0.15892
cg09988543	-0.00302024	0.0102975	0.769915	-0.00847483	0.00581599	0.148269	0.000924864	0.00837761	0.91232
cg09988663	0.00810425	0.00734105	0.272312	0.00619421	0.00414619	0.138401	-0.0127075	0.00597236	0.0358702
cg09988671	-0.0590119	0.0261237	0.0261027	0.0237201	0.0147545	0.11113	0.0363781	0.0212531	0.0901226
cg09988676	-0.0315544	0.0269613	0.244695	0.015208	0.0152276	0.320396	0.00728426	0.0219346	0.74053
cg09988686	0.0138596	0.0196957	0.483296	-0.00288012	0.011124	0.796248	-0.015219	0.0160236	0.344557
cg09988738	0.00572331	0.0138989	0.6814	0.0017301	0.00785006	0.826023	-0.00758607	0.0113076	0.503873
cg09988752	0.0033525	0.00291904	0.25356	-0.00209059	0.00164866	0.207784	-0.00207587	0.00237481	0.384189
cg09988781	-0.00439182	0.019398	0.821357	-0.0141734	0.0109559	0.198817	-0.00185995	0.0157814	0.906422
cg09988805	0.00955981	0.023139	0.680402	-0.0127539	0.0130688	0.331516	-0.00909415	0.0188249	0.630109
cg09988837	-0.00998854	0.030758	0.746065	-0.00372332	0.017372	0.830736	-0.00419573	0.0250234	0.867186
cg09988944	0.00538032	0.00924178	0.561787	-0.000603748	0.00521972	0.908153	-0.00225672	0.00751872	0.764701
cg09988995	0.0251913	0.0162623	0.124591	-0.0211904	0.00918488	0.0231541	-0.0198654	0.0132303	0.13644
cg09989011	0.00326412	0.00265845	0.222452	-0.00073937	0.00150148	0.623518	-0.00367484	0.0021628	0.0924706
cg09989037	0.0126808	0.0350375	0.718191	-0.0182367	0.019789	0.359022	-0.0204591	0.028505	0.474625
cg09989088	0.0245883	0.0205739	0.234924	-0.0101669	0.01162	0.383741	-0.0106259	0.016738	0.527016
cg09989134	-0.00250388	0.00279413	0.372384	0.00035603	0.00157811	0.821978	0.00282476	0.00227318	0.216964
cg09989237	0.00323277	0.0167305	0.847182	0.000552442	0.0094493	0.953498	-0.0047446	0.0136112	0.728152
cg09989251	-0.0228389	0.0145373	0.119392	0.00165221	0.0082106	0.840937	0.025989	0.0118269	0.0303442
cg09989302	-0.00562166	0.0503877	0.911394	0.0135245	0.0284587	0.635678	0.00653836	0.0409932	0.873604
cg09989370	-0.00786333	0.0103049	0.447254	0.0031977	0.00582014	0.583967	-0.000270079	0.00838359	0.974366
cg09989533	-0.00819406	0.0124157	0.510816	0.00163208	0.0070123	0.816444	0.0158528	0.0101008	0.119765
cg09989560	0.0011381	0.00686324	0.868636	0.0023674	0.00387633	0.542791	-0.00118667	0.00558364	0.832137
cg09989598	-0.00746881	0.0370669	0.840729	-0.0121812	0.0209352	0.562003	-0.00290798	0.030156	0.923375
cg09989632	0.0244124	0.0176197	0.16904	-0.00973744	0.00995155	0.330244	-0.0135815	0.0143347	0.345736
cg09989644	0.0102496	0.0145523	0.482898	-0.00951093	0.00821908	0.250013	-0.010908	0.0118391	0.359131
cg09989659	0.0177928	0.0110083	0.109243	-0.00848331	0.00621743	0.175554	0.000474025	0.00895587	0.957896
cg09989681	0.0160537	0.0169262	0.345231	0.00196433	0.00955985	0.837625	0.00138992	0.0137704	0.919808
cg09989688	-0.000280865	0.0155709	0.985645	0.00788612	0.00879438	0.372065	0.00347905	0.0126678	0.784173
cg09989692	-0.0269225	0.0159958	0.0955383	0.0150304	0.00903434	0.0993678	0.0152096	0.0130135	0.245337
cg09989694	-0.02775	0.0210709	0.190915	0.00178585	0.0119007	0.881024	0.0149206	0.0171424	0.386212
cg09989727	0.0110012	0.017473	0.530415	-0.00572851	0.00986867	0.562927	-0.0105029	0.0142153	0.461766
cg09989847	-0.0208517	0.0269326	0.440665	0.00803882	0.0152114	0.598365	0.0156555	0.0219112	0.476617
cg09989883	0.00108557	0.00365036	0.766799	-0.00114242	0.00206171	0.580764	0.000470616	0.00296977	0.874414
cg09989886	0.00133832	0.00316147	0.672986	-0.00170409	0.00178558	0.342249	-0.000436207	0.00257203	0.865677
cg09989938	0.000457301	0.0213465	0.982952	0.00805019	0.0120564	0.505887	0.00574791	0.0173666	0.74137
cg09989939	-0.0555795	0.0304748	0.0712328	0.0379685	0.0172121	0.029726	0.042182	0.024793	0.0920449
cg09989942	0.0205608	0.0570365	0.71926	0.00789118	0.0322139	0.806998	0.00352608	0.0464024	0.939583
cg09989996	-0.051724	0.0387494	0.185024	0.0380731	0.0218855	0.0850603	0.0464368	0.0315249	0.14395
cg09990061	0.053473	0.0313539	0.0912755	-0.0354803	0.0177085	0.0478771	-0.0368289	0.0255082	0.151982
cg09990075	0.0035549	0.0105794	0.737573	0.0033931	0.00597518	0.571425	-0.00969847	0.00860693	0.26257
cg09990082	-0.0354919	0.0303514	0.245092	0.00658006	0.0171423	0.701922	0.00384388	0.0246926	0.876614
cg09990086	-0.0122459	0.00876313	0.16544	0.00469634	0.00494938	0.345018	0.00870524	0.00712931	0.224997
cg09990137	0.00745391	0.012735	0.559686	0.00147818	0.00719269	0.837599	-0.00430916	0.0103607	0.678382
cg09990141	-0.0319092	0.0482266	0.509748	0.0305379	0.0272382	0.264968	0.0307037	0.0392351	0.435774
cg09990194	0.0221489	0.0422021	0.600887	0.00420441	0.0238356	0.86035	-0.00958371	0.0343339	0.780731
cg09990222	0.0125245	0.0220241	0.570879	0.00206107	0.0124391	0.86874	-0.0153824	0.0179179	0.392714
cg09990232	-0.0149374	0.0144074	0.302385	0.00283528	0.00813722	0.728262	0.00621689	0.0117212	0.597037
cg09990242	-0.0196686	0.0332168	0.555129	0.00660955	0.0187607	0.725363	-0.0211534	0.0270237	0.43565
cg09990401	0.00270348	0.00444985	0.544896	0.000875373	0.00251326	0.72836	-0.00205398	0.00362021	0.571764
cg09990440	0.000560365	0.00222266	0.801481	0.00159988	0.00125535	0.205519	-0.000943183	0.00180826	0.603129
cg09990443	-0.0142002	0.0209635	0.499762	0.00602229	0.0118401	0.61215	0.0156813	0.017055	0.360116
cg09990446	0.00499425	0.00997959	0.617883	-0.0035683	0.00563643	0.528157	-0.00727242	0.00811896	0.37259
cg09990481	0.00273437	0.0153394	0.858888	-0.00656469	0.00866362	0.450431	0.00590513	0.0124795	0.637132
cg09990537	0.0558827	0.0311501	0.0759002	-0.0262052	0.0175935	0.139571	-0.0231765	0.0253424	0.362681
cg09990539	0.00307113	0.00897533	0.732952	-0.0019595	0.00506923	0.699929	0.00177212	0.00730194	0.808752
cg09990556	0.00177816	0.0114489	0.876894	-0.00330368	0.0064663	0.610565	-0.000466831	0.00931436	0.960129
cg09990582	-0.0316693	0.0136561	0.0224688	-0.00243147	0.00771292	0.753245	0.0264336	0.01111	0.0192848
cg09990584	0.0432664	0.0191984	0.0264462	-0.00287705	0.0108432	0.79131	-0.0254145	0.015619	0.106915
cg09990596	-0.00240814	0.0142691	0.866328	0.000201109	0.0080591	0.980142	0.000751547	0.0116087	0.948513
cg09990613	-0.0306125	0.0156889	0.0538855	0.00651274	0.008861	0.464101	0.0125385	0.0127638	0.328345
cg09990691	-0.00569031	0.00944114	0.548091	0.0113917	0.00533231	0.035142	0.000278858	0.00768091	0.971113
cg09990700	0.00217745	0.00432231	0.615554	-0.000182333	0.00244122	0.940614	-0.000250735	0.00351645	0.943302
cg09990723	-0.00519662	0.00791742	0.513136	0.00201957	0.00447172	0.652533	0.00286147	0.00644128	0.657849
cg09990735	-0.00191291	0.0171939	0.911642	0.0106608	0.00971105	0.274982	0.00406169	0.0139882	0.772151
cg09990790	0.00682539	0.00523887	0.195684	-0.000419106	0.00295889	0.887653	-0.00171877	0.00426212	0.68763
cg09990813	-0.00126964	0.009326	0.89199	0.00601969	0.00526728	0.255887	-0.00456457	0.00758723	0.548822
cg09990852	0.0265958	0.0527506	0.615267	-0.00420347	0.0297933	0.88809	-0.00607846	0.0429156	0.887657
cg09990876	0.0132923	0.0493547	0.788248	0.0165375	0.0278753	0.554368	-0.00425283	0.0401528	0.915865
cg09990882	0.0387122	0.0203165	0.059652	-0.0135905	0.0114747	0.239124	-0.025343	0.0165286	0.12843
cg09990919	-0.000335679	0.00442243	0.93965	0.00137917	0.00249777	0.582096	-0.00030867	0.0035979	0.931807
cg09990943	0.000604825	0.029092	0.983455	0.0125924	0.016431	0.445293	0.000654836	0.023668	0.977984
cg09990962	-0.0400591	0.0519788	0.44275	-0.0138987	0.0293574	0.636959	0.0234623	0.0422877	0.580279
cg09990998	0.0151422	0.0237843	0.52584	-0.0222389	0.0134333	0.101019	-0.00817317	0.0193499	0.673666
cg09991056	-0.0201997	0.0105214	0.057783	0.00798028	0.00594244	0.182396	0.00386108	0.00855976	0.652933
cg09991092	-0.0383474	0.0191665	0.048186	0.0183277	0.0108252	0.0936208	0.0232451	0.0155931	0.139244
cg09991095	0.0278802	0.0225135	0.218535	-0.0122084	0.0127155	0.33936	-0.0191752	0.018316	0.297717
cg09991126	-0.000178197	0.005643	0.974872	0.000156189	0.00318714	0.961014	-0.000680205	0.0045909	0.882518
cg09991173	-0.0280457	0.0242437	0.250157	0.024358	0.0136927	0.0783571	0.0297787	0.0197237	0.134313
cg09991177	-0.00153078	0.0269653	0.954845	0.0045371	0.0152299	0.766405	0.00621585	0.0219378	0.777514
cg09991267	0.0119771	0.0117827	0.311897	-0.00317754	0.00665482	0.634084	-0.00450827	0.00958591	0.639184
cg09991298	0.0011362	0.00275113	0.680513	-0.00122458	0.00155382	0.432536	0.00183739	0.0022382	0.413682
cg09991306	-0.0581422	0.0492675	0.240804	0.046723	0.0278261	0.0963164	0.0444175	0.0400819	0.270502
cg09991335	0.00167627	0.00810796	0.836639	-0.00060292	0.00457934	0.895522	-0.00231102	0.00659628	0.726826
cg09991393	0.00217022	0.0101942	0.831858	0.00562105	0.00575766	0.331333	-0.00583466	0.0082936	0.483404
cg09991425	-0.00957687	0.00947139	0.314441	-0.00479623	0.0053494	0.372134	0.00396719	0.00770552	0.607817
cg09991426	-0.000471279	0.0061845	0.939413	-0.00144832	0.00349298	0.679314	0.00278093	0.00503145	0.58172
cg09991444	0.00200593	0.00966882	0.836078	-0.00534336	0.0054609	0.330249	0.00381455	0.00786613	0.628806
cg09991470	0.0178	0.0174706	0.310781	0.00611486	0.00986734	0.536889	-0.0218328	0.0142134	0.127742
cg09991486	-0.00055853	0.0224977	0.980244	0.0163102	0.0127066	0.202309	0.0036954	0.0183032	0.840414
cg09991519	-0.0262261	0.0291361	0.37026	0.0173053	0.0164559	0.295564	-0.0036444	0.0237039	0.878125
cg09991528	-0.00405808	0.00927773	0.662784	0.00250295	0.00524002	0.633955	-0.0063339	0.00754796	0.403425
cg09991543	-0.0141598	0.0172539	0.413824	-0.00299579	0.00974493	0.759176	0.0118609	0.014037	0.400186
cg09991555	0.0041813	0.0118924	0.725896	-0.000898257	0.00671675	0.893887	0.000178109	0.00967511	0.98535
cg09991587	-0.0210049	0.0123527	0.0922219	0.00376727	0.00697674	0.590439	0.00867448	0.0100496	0.390154
cg09991633	-0.0149559	0.0130948	0.256186	0.00020486	0.00739588	0.977958	0.0165951	0.0106534	0.12252
cg09991660	0.0100022	0.0260555	0.701899	-0.00217401	0.014716	0.882859	-0.00699191	0.0211977	0.742222
cg09991691	0.00442874	0.0295843	0.88131	0.00865154	0.0167091	0.605782	0.00954376	0.0240685	0.69258
cg09991702	0.0214668	0.0211551	0.312732	-0.0340077	0.0119483	0.00538834	-0.0116456	0.0172109	0.500229
cg09991710	-0.020349	0.0159084	0.203869	0.00928889	0.00898497	0.303762	0.0209431	0.0129424	0.108837
cg09991763	-0.0723903	0.0297131	0.0166433	0.0362794	0.0167818	0.0330665	0.0507476	0.0241733	0.0383578
cg09991769	0.00420878	0.00543447	0.440523	0.00272784	0.00306936	0.376323	-0.000747493	0.00442125	0.866091
cg09991885	-0.00362302	0.0126503	0.775178	0.00291098	0.00714482	0.684585	0.00225989	0.0102917	0.826653
cg09991946	0.00435413	0.00746911	0.561265	-0.00874234	0.00421852	0.0408562	-0.00502098	0.00607655	0.410648
cg09991951	0.00673811	0.00963625	0.486055	-0.00346736	0.00544251	0.525553	-0.00619024	0.00783964	0.431663
cg09991992	-5.94965e-05	0.0206098	0.997703	0.000861103	0.0116403	0.94118	0.0013679	0.0167672	0.935146
cg09992013	-0.0198924	0.0135613	0.145618	0.0123074	0.00765935	0.111305	0.0085339	0.0110329	0.44109
cg09992055	0.0100641	0.0122716	0.414143	-0.00428743	0.00693097	0.537622	0.00295328	0.00998368	0.768
cg09992085	0.0353658	0.0290366	0.226158	-0.0259835	0.0163997	0.116328	-0.0187382	0.0236229	0.429565
cg09992113	-0.00324167	0.0124035	0.794371	0.00439536	0.00700544	0.531842	0.00856568	0.010091	0.398035
cg09992140	0.041019	0.0165897	0.0151375	-0.011754	0.00936979	0.212659	-0.0317856	0.0134967	0.0205123
cg09992184	0.00916227	0.0201777	0.650777	-0.00964919	0.0113963	0.399228	0.0103476	0.0164157	0.529935
cg09992204	0.00785803	0.0100088	0.434279	-0.00442706	0.0056529	0.435428	-0.0101511	0.00814269	0.215495
cg09992215	-0.00419884	0.0141777	0.767736	0.000497851	0.00800751	0.950552	0.0113643	0.0115344	0.326925
cg09992232	0.0338242	0.00986856	0.000892069	-0.0115897	0.00557372	0.0401966	-0.0205968	0.00802864	0.0118206
cg09992259	0.0208333	0.0199012	0.297751	-0.00569326	0.0112401	0.613634	-0.018114	0.0161907	0.265966
cg09992300	-0.0126805	0.0233576	0.588441	-0.00297294	0.0131922	0.822172	0.00645316	0.0190027	0.734891
cg09992309	-0.0272293	0.0119419	0.0247656	0.0124494	0.00674472	0.06794	0.0157304	0.0097154	0.108635
cg09992350	-0.00615259	0.011716	0.600669	0.00155122	0.00661714	0.815145	0.0116377	0.00953162	0.225032
cg09992376	0.0102553	0.0120074	0.395143	-0.00306432	0.00678172	0.652375	-0.0139818	0.0097687	0.15553
cg09992387	0.0336563	0.0369287	0.364328	-0.000749652	0.0208571	0.971402	-0.0154202	0.0300436	0.608923
cg09992406	0.00221205	0.0156408	0.887822	-0.00219491	0.00883384	0.804293	-0.00857219	0.0127247	0.502109
cg09992486	-0.019389	0.0296192	0.514252	-0.0134957	0.0167288	0.421771	0.0150575	0.0240969	0.533506
cg09992494	0.00622939	0.00781349	0.427227	-0.000481285	0.00441302	0.913378	-0.0069372	0.00635671	0.277808
cg09992587	-0.00435446	0.00992389	0.661783	0.00480166	0.00560497	0.393712	-0.00088697	0.00807365	0.912745
cg09992653	0.00574685	0.00394292	0.148173	-0.00182569	0.00222694	0.414309	-0.000729831	0.00320779	0.820495
cg09992687	-0.0632915	0.0282842	0.0275048	0.0357097	0.0159748	0.0276618	0.0466567	0.0230108	0.0453155
cg09992719	-0.0107244	0.0325002	0.74212	-0.00196541	0.018356	0.914951	-0.00608799	0.0264408	0.818377
cg09992746	-0.0356662	0.0445943	0.425765	0.0485305	0.0251866	0.0568967	0.0460254	0.03628	0.207582
cg09992776	0.0260655	0.0225751	0.251057	-0.0188458	0.0127503	0.142596	-0.00531559	0.0183661	0.772869
cg09992805	0.00129123	0.00530298	0.808133	0.00153928	0.0029951	0.608455	-0.000672969	0.00431428	0.876364
cg09992818	-0.0337711	0.031682	0.28907	0.0180309	0.0178939	0.3161	0.0166199	0.0257751	0.52056
cg09992824	-0.00394692	0.0118221	0.739198	-0.00257712	0.00667705	0.700358	0.00737579	0.00961792	0.444997
cg09992827	-0.00684305	0.0427063	0.873026	-0.0183486	0.0241203	0.448655	-0.0202812	0.034744	0.560742
cg09992883	-0.00280865	0.00232566	0.230078	0.00114693	0.00131352	0.384703	0.00188752	0.00189206	0.320928
cg09992912	0.0256866	0.0121712	0.0373666	-0.0067398	0.00687425	0.329283	-0.0230529	0.00990199	0.0219619
cg09992948	-0.0569624	0.0578109	0.326893	-0.041589	0.0326513	0.205772	0.0209815	0.0470325	0.656504
cg09992949	0.00307533	0.00975098	0.753139	0.00908688	0.00550731	0.102151	-0.00127924	0.00793298	0.872223
cg09992952	-0.00378463	0.0268147	0.888049	0.0086702	0.0151448	0.568304	0.00875748	0.0218153	0.688972
cg09992957	-0.00325754	0.00177647	0.0697304	0.0017176	0.00100334	0.0900807	0.000848043	0.00144526	0.558703
cg09992968	-0.0150978	0.0563269	0.789233	0.0222146	0.0318132	0.486655	0.0222162	0.0458251	0.628897
cg09992973	0.00693256	0.0156415	0.658587	-0.00689393	0.00883425	0.437058	0.00515568	0.0127253	0.686248
cg09993021	-0.00321293	0.0108053	0.76683	0.000683131	0.00610277	0.911102	0.0037819	0.0087907	0.667984
cg09993119	-0.00104014	0.0036727	0.777615	-0.000811373	0.00207433	0.696535	-0.000462793	0.00298795	0.87723
cg09993145	-0.0133864	0.0529735	0.80103	-0.0163577	0.0299192	0.585808	-0.00273807	0.043097	0.949472
cg09993189	-0.0308493	0.028264	0.277742	-0.010478	0.0159634	0.513118	0.0320229	0.0229944	0.16688
cg09993210	-0.0251151	0.0294813	0.396347	-0.0112787	0.0166509	0.499771	0.0142848	0.0239847	0.552828
cg09993292	-0.00188696	0.0382468	0.960751	-0.0129513	0.0216016	0.550186	-0.0117942	0.0311159	0.705477
cg09993319	0.0354356	0.139862	0.800519	-0.153431	0.0789933	0.0549683	0.0459462	0.113786	0.687242
cg09993446	0.00182286	0.018252	0.92065	-0.00633188	0.0103086	0.540487	-0.00303276	0.014849	0.83859
cg09993459	0.00799804	0.0122038	0.513762	-0.00356099	0.00689263	0.606574	-0.000365642	0.00992846	0.970697
cg09993605	-0.00462002	0.0164586	0.779528	0.0205168	0.00929574	0.0296397	0.0106736	0.01339	0.427302
cg09993606	0.00401454	0.00920244	0.663617	0.00621627	0.0051975	0.234578	-0.00687136	0.00748671	0.360973
cg09993641	-0.0328166	0.033041	0.323055	0.00760867	0.0186614	0.684367	0.0322844	0.0268808	0.232637
cg09993645	-0.0186953	0.041273	0.651574	-0.00706392	0.0233108	0.762507	-0.0102293	0.0335779	0.761284
cg09993699	-0.0116981	0.0364297	0.748807	-0.014427	0.0205753	0.484853	-0.00103202	0.0296376	0.972293
cg09993711	0.00447409	0.0316312	0.887808	0.017477	0.0178652	0.330349	0.00565804	0.0257338	0.826431
cg09993713	-0.0118644	0.0173891	0.496665	0.0156522	0.00982126	0.114222	0.00754798	0.014147	0.594868
cg09993715	-0.00168186	0.00812175	0.836377	0.00191176	0.00458713	0.677761	0.00702569	0.00660751	0.290264
cg09993718	-0.0525884	0.0765299	0.493604	0.00516638	0.0432237	0.905103	0.00674994	0.0622614	0.91389
cg09993780	0.00814138	0.00505517	0.110504	-0.00386795	0.00285514	0.178617	-0.00373244	0.00411267	0.366344
cg09993799	-0.00904681	0.0455317	0.842915	-0.0160726	0.0257161	0.533423	-0.0110056	0.0370426	0.767014
cg09993814	0.0244176	0.0265439	0.359886	-0.00624803	0.0149919	0.677764	0.000999992	0.021595	0.96316
cg09993843	-0.0147807	0.0143472	0.305447	-0.00444884	0.00810324	0.58424	0.0115355	0.0116723	0.325449
cg09993849	0.00283594	0.00524291	0.589797	-0.00107446	0.00296117	0.717499	-0.000326169	0.00426541	0.939202
cg09993853	-0.0115005	0.0117052	0.328269	0.00174674	0.00661104	0.792168	0.00477657	0.00952285	0.617081
cg09993857	-0.00188003	0.0045887	0.682914	-0.000829619	0.00259168	0.749567	0.00217796	0.00373317	0.560959
cg09993929	0.0128251	0.0217682	0.557104	0.0166585	0.0122946	0.178548	-0.0130196	0.0177096	0.463992
cg09993931	-0.00238878	0.0297285	0.93612	0.0107538	0.0167905	0.523363	0.00652729	0.0241859	0.78782
cg09993945	0.0283547	0.0425147	0.506379	0.00128132	0.0240121	0.957552	-0.0208459	0.0345881	0.548107
cg09993951	0.00773636	0.00747376	0.303153	-0.0105519	0.00422115	0.0140881	-0.000555757	0.00608033	0.927359
cg09993970	0.00105154	0.0493284	0.983036	0.0128727	0.0278604	0.645076	0.00460807	0.0401315	0.908819
cg09994017	-0.000927988	0.00520222	0.85879	0.000931928	0.00293819	0.751784	0.00160567	0.0042323	0.705223
cg09994022	0.00530625	0.0102105	0.604454	-0.00685788	0.00576683	0.237237	-0.000617554	0.00830681	0.940889
cg09994035	-0.0130819	0.0308893	0.672851	0.00795332	0.0174461	0.649486	0.0158285	0.0251302	0.530252
cg09994052	-0.00192247	0.0301566	0.949299	0.00450508	0.0170323	0.791948	0.0177055	0.0245341	0.472215
cg09994057	-0.032956	0.0381162	0.389359	0.00923034	0.0215279	0.669037	0.0250492	0.0310097	0.421171
cg09994087	0.0204701	0.0280773	0.467702	-0.0136374	0.015858	0.391903	-0.00551642	0.0228425	0.809674
cg09994094	-0.00862701	0.0229031	0.70723	0.0180148	0.0129355	0.166875	0.0294362	0.018633	0.117377
cg09994109	-0.00588811	0.0244889	0.810491	-0.00428199	0.0138312	0.757531	-0.00971971	0.0199231	0.626738
cg09994114	0.00367292	0.00869368	0.673599	0.00305524	0.00491015	0.535236	-0.00989604	0.00707281	0.16492
cg09994117	0.0109019	0.0156976	0.489015	-0.00253921	0.00886594	0.775176	-0.0145559	0.0127709	0.257159
cg09994300	0.0093438	0.0304062	0.759268	-0.0171755	0.0171733	0.319712	-0.0111399	0.0247372	0.653467
cg09994301	-0.035093	0.0167613	0.0388681	-0.00502631	0.00946668	0.596656	0.0301596	0.0136362	0.029309
cg09994323	0.00542044	0.010878	0.619392	-0.00459011	0.00614382	0.456786	-0.00149669	0.00884983	0.86605
cg09994356	0.00278175	0.00586859	0.636549	-0.00951522	0.00331455	0.00501806	0.00159147	0.00477444	0.739596
cg09994368	-0.0039561	0.00753876	0.60093	0.00635032	0.00425786	0.139059	0.00157252	0.00613321	0.798184
cg09994391	-0.0126457	0.00832501	0.131981	0.00328395	0.00470193	0.486565	0.00952236	0.00677287	0.1629
cg09994435	-0.0140426	0.0127323	0.272768	0.00470594	0.00719116	0.514384	0.00487276	0.0103585	0.639106
cg09994445	0.0139714	0.0127089	0.274313	0.00908094	0.00717791	0.208827	-0.0130689	0.0103394	0.209231
cg09994527	-0.0183305	0.0194952	0.349397	-0.00496276	0.0110108	0.653188	0.0179588	0.0158604	0.26027
cg09994537	-0.0010257	0.0141618	0.942409	-0.00778368	0.00799851	0.332879	-0.00477312	0.0115214	0.679573
cg09994595	0.011233	0.0354799	0.75222	0.00810199	0.0200389	0.686864	0.000861324	0.0288649	0.976256
cg09994641	-0.00148483	0.0396564	0.970208	0.00956183	0.0223977	0.670381	0.00757199	0.0322627	0.814933
cg09994678	0.019742	0.0327994	0.548629	-0.019788	0.0185249	0.288064	-0.0220605	0.0266842	0.410401
cg09994724	0.00059322	0.00417794	0.887381	-0.00298476	0.00235968	0.208907	-0.00207257	0.00339899	0.543432
cg09994756	0.000510819	0.0266065	0.984721	-0.00884211	0.0150272	0.557614	0.0115956	0.0216459	0.593385
cg09994760	-0.0034577	0.00908669	0.70438	0.00552151	0.00513212	0.284625	0.00791378	0.00739254	0.287019
cg09994822	0.00794354	0.0228256	0.728579	-0.0065217	0.0128918	0.614077	0.00250271	0.0185699	0.893069
cg09994852	-0.0156207	0.0180737	0.389544	-0.000932684	0.0102079	0.927386	0.0218983	0.0147039	0.139624
cg09994878	-0.0127188	0.0103181	0.220651	0.00970082	0.00582764	0.0991823	0.00785404	0.0083944	0.351764
cg09994891	-0.0272913	0.0274721	0.322952	0.00170403	0.0155161	0.912774	0.0411333	0.0223501	0.0687346
cg09994906	0.00354558	0.0185451	0.848774	0.00485418	0.0104742	0.644074	-0.00598446	0.0150875	0.692487
cg09994928	0.012958	0.0194959	0.507834	-0.020986	0.0110112	0.0595964	-0.00103603	0.015861	0.948053
cg09994936	-0.0160599	0.0182382	0.380708	0.00902235	0.0103009	0.383236	0.0161447	0.0148378	0.279231
cg09994954	0.0421108	0.140207	0.764549	-0.0387648	0.0791884	0.625563	-0.017287	0.114067	0.879852
cg09995011	-0.0113635	0.0206744	0.583817	-0.00786535	0.0116768	0.502159	0.00671066	0.0168198	0.690781
cg09995068	-0.00475991	0.0141642	0.73755	0.0126392	0.00799986	0.117345	-0.00277502	0.0115234	0.8102
cg09995095	0.00277104	0.0136965	0.840088	0.00222981	0.00773574	0.773766	-0.00821615	0.0111429	0.462675
cg09995104	0.00689095	0.043911	0.875623	-0.0204603	0.0248007	0.411383	-0.0181847	0.0357241	0.611875
cg09995105	-0.00604561	0.00745585	0.419414	0.00125268	0.00421103	0.766733	0.0047431	0.00606576	0.436131
cg09995148	-0.0132272	0.0123253	0.285827	0.0136874	0.00696128	0.0521024	0.0109579	0.0100273	0.277161
cg09995161	0.00718213	0.0148065	0.628712	-0.0031984	0.00836265	0.702946	-0.00642702	0.0120459	0.594867
cg09995264	-0.0238312	0.00908443	0.0101001	0.00503423	0.00513084	0.328925	0.0168404	0.0073907	0.0248613
cg09995308	-0.0009829	0.0219045	0.964301	0.00116151	0.0123716	0.925392	0.000808292	0.0178206	0.963915
cg09995320	-0.0228571	0.024154	0.34632	-0.00385471	0.0136421	0.77811	0.00136772	0.0196507	0.944653
cg09995461	0.0109538	0.0189068	0.563677	-0.00977605	0.0106785	0.362182	0.00100902	0.0153818	0.947831
cg09995475	0.00299118	0.0025314	0.240212	-0.00279503	0.00142972	0.0534385	-0.000982175	0.00205944	0.634485
cg09995504	0.00311659	0.042396	0.941549	0.00729721	0.023945	0.761204	0.0087588	0.0344915	0.800073
cg09995507	0.00183351	0.0187947	0.922485	0.00226159	0.0106151	0.831728	0.00352627	0.0152905	0.818092
cg09995520	0.0152471	0.00705995	0.0332384	0.000802405	0.00398743	0.840933	-0.015202	0.00574367	0.00947013
cg09995544	0.0512696	0.0410187	0.21431	-0.0509468	0.0231672	0.0302229	-0.0450633	0.033371	0.180007
cg09995569	0.0262309	0.0242193	0.281439	0.00157764	0.0136789	0.908417	-0.00441195	0.0197037	0.82329
cg09995596	0.00725124	0.0210795	0.731588	-0.0024627	0.0119056	0.836555	0.00115668	0.0171494	0.946363
cg09995631	-0.0061618	0.0118857	0.605334	0.00165906	0.00671301	0.805316	0.00113484	0.00966972	0.906815
cg09995736	0.0227334	0.0145231	0.12073	0.00703935	0.0082026	0.392884	-0.0272762	0.0118154	0.0230711
cg09995755	0.00661976	0.0249372	0.791215	-0.00485774	0.0140844	0.730908	-0.00363047	0.0202879	0.858348
cg09995854	0.00995515	0.0102204	0.332431	-0.00528851	0.00577243	0.361828	0.000379614	0.00831487	0.963678
cg09995897	0.000853595	0.00561265	0.879433	-0.00196011	0.00317	0.537791	-0.00326452	0.00456621	0.476351
cg09995951	-0.012193	0.0101693	0.233421	0.0066419	0.00574359	0.250328	0.00835851	0.00827333	0.314842
cg09996019	0.000589297	0.0147512	0.968215	0.00378408	0.0083314	0.650693	-0.00516058	0.0120009	0.668129
cg09996076	0.000291288	0.0112962	0.97948	0.00143592	0.00638006	0.822399	-0.00104163	0.00919013	0.909992
cg09996104	0.0420002	0.0234477	0.0763434	-0.00967998	0.0132431	0.466558	-0.021554	0.019076	0.261275
cg09996156	0.000286569	0.00598023	0.961878	0.000235939	0.00337761	0.944452	0.0016561	0.00486526	0.734288
cg09996211	-0.0269417	0.0221343	0.226453	0.0197962	0.0125014	0.116524	0.0212412	0.0180075	0.241026
cg09996212	0.00397817	0.00402781	0.325744	-0.0045348	0.00227489	0.0489955	0.000232103	0.00327685	0.943677
cg09996240	-0.0790584	0.0355216	0.0283302	0.0505404	0.0200625	0.0133813	0.0357967	0.0288989	0.21842
cg09996245	-0.00549268	0.00896278	0.541407	0.0106872	0.00506214	0.0372992	-0.00302375	0.00729173	0.679281
cg09996284	0.0195521	0.0202544	0.336759	-0.00527586	0.0114396	0.645683	-0.0180859	0.0164781	0.275084
cg09996288	-0.00758091	0.0120151	0.529543	0.00111319	0.00678608	0.870037	0.00263828	0.00977497	0.787803
cg09996298	-0.0276298	0.0381754	0.470937	0.0254789	0.0215613	0.240185	0.00928198	0.0310578	0.765679
cg09996325	-0.00314545	0.00772458	0.684749	-0.000745991	0.00436281	0.864585	-0.00145315	0.00628438	0.817617
cg09996344	-0.0057818	0.00924701	0.533253	0.00732692	0.00522267	0.163804	-0.000395135	0.00752297	0.958218
cg09996455	-0.00954674	0.0134624	0.479922	0.00063342	0.00760352	0.933778	0.00638999	0.0109525	0.560944
cg09996597	-0.0192535	0.0278678	0.491269	0.01452	0.0157396	0.358528	0.0123498	0.022672	0.587188
cg09996622	0.00378715	0.0232464	0.870922	-0.00265921	0.0131295	0.839916	0.000574005	0.0189123	0.975849
cg09996632	0.00530022	0.0210574	0.801798	0.0158115	0.0118931	0.186781	-0.00579383	0.0171314	0.735937
cg09996729	-0.0296066	0.0237791	0.216075	0.00496709	0.0134303	0.712299	0.0102753	0.0193457	0.596523
cg09996760	0.0222672	0.0111456	0.0485045	-0.00273778	0.00629498	0.66458	-0.00999513	0.00906758	0.273034
cg09996777	-0.00511927	0.0160083	0.749809	0.00419342	0.00904141	0.643818	0.0112922	0.0130237	0.38803
cg09996789	-0.0160559	0.0163892	0.329665	0.00218966	0.00925653	0.813497	0.0145147	0.0133335	0.279006
cg09996797	-0.00496832	0.00426117	0.246464	-0.00300642	0.00240669	0.21457	0.00375735	0.00346671	0.281095
cg09996833	0.0357255	0.0274163	0.195603	-0.0357941	0.0154846	0.0228941	-0.0329721	0.0223047	0.142546
cg09996840	0.0109406	0.0175721	0.534984	0.00683162	0.00992462	0.492858	-0.0127807	0.0142959	0.373507
cg09996902	-0.000759393	0.00290018	0.793992	0.00397736	0.00163801	0.0169993	0.000203358	0.00235946	0.931493
cg09996970	-0.00641232	0.045027	0.887048	-0.0143827	0.025431	0.572987	-0.0163086	0.036632	0.657157
cg09996971	-0.0059777	0.0183938	0.745885	0.000707581	0.0103887	0.945836	-0.0029593	0.0149644	0.843645
cg09997062	-0.031368	0.0195002	0.110921	0.0103894	0.0110136	0.347833	0.0136196	0.0158645	0.392714
cg09997082	-0.0285033	0.0242611	0.242898	0.0265267	0.0137026	0.0557627	0.0189926	0.0197378	0.338294
cg09997091	-0.001253	0.00292393	0.669203	0.00160376	0.00165142	0.333869	-0.00017928	0.00237878	0.940077
cg09997105	-0.000430496	0.00734016	0.953351	-0.000763689	0.00414569	0.854227	-0.000852669	0.00597164	0.886752
cg09997119	0.0078009	0.00610792	0.204558	-0.00523152	0.00344973	0.132611	-0.00685761	0.00496914	0.170715
cg09997124	-0.00185137	0.0129606	0.886706	-0.00593266	0.00732011	0.41964	0.00407586	0.0105442	0.699928
cg09997145	-0.0132754	0.00897725	0.142405	0.00834859	0.00507031	0.102851	0.00453707	0.0073035	0.535898
cg09997171	0.00883504	0.014931	0.555398	0.00156873	0.00843296	0.85281	-0.00550513	0.0121472	0.651406
cg09997191	0.00660858	0.0164116	0.688063	-0.00710471	0.00926922	0.44523	-0.0132071	0.0133518	0.325019
cg09997203	-0.0184199	0.034202	0.591411	-0.0122017	0.0193171	0.529087	0.0336429	0.0278253	0.229542
cg09997225	-0.0165069	0.00804998	0.0429805	0.00161572	0.00454659	0.723077	0.0096873	0.00654912	0.142301
cg09997228	0.0221485	0.0217338	0.310675	-0.0183458	0.0122752	0.138245	-0.00499323	0.0176817	0.778236
cg09997244	-0.0178698	0.00998668	0.0766446	0.00573173	0.00564043	0.312043	0.00924122	0.00812473	0.258137
cg09997271	-0.0104347	0.0152968	0.496755	0.00142924	0.00863957	0.868947	0.00369049	0.0124448	0.767439
cg09997339	0.000325229	0.00797012	0.967534	0.00299469	0.00450148	0.507442	-0.00443631	0.00648414	0.495477
cg09997356	-0.0324943	0.013966	0.0220416	0.0045734	0.00788792	0.563382	0.0195033	0.0113621	0.0892265
cg09997372	-0.0162848	0.0103589	0.11916	0.00831851	0.00585066	0.158257	0.0146833	0.00842755	0.0845942
cg09997395	-0.035014	0.04589	0.447297	0.00701872	0.0259184	0.787114	-0.00115646	0.0373341	0.975352
cg09997464	-0.00602108	0.0328758	0.855062	0.0151538	0.0185681	0.41641	0.00236944	0.0267463	0.929589
cg09997497	-0.000947478	0.00302366	0.754677	-0.00498326	0.00170775	0.00436867	0.000502706	0.00245992	0.838497
cg09997530	-0.0199736	0.0265055	0.452916	-8.47117e-05	0.0149702	0.995497	0.0124599	0.0215637	0.564711
cg09997532	-0.0736374	0.0304444	0.0174198	0.0288404	0.0171949	0.096677	0.0474601	0.0247683	0.0582584
cg09997638	0.00308205	0.00280396	0.274384	-0.00111561	0.00158366	0.482826	-0.00307008	0.00228118	0.181463
cg09997693	0.0459958	0.0502393	0.362158	-0.00404828	0.0283749	0.886843	-0.021747	0.0408725	0.595882
cg09997714	-0.0147986	0.0238884	0.537031	0.00359776	0.013492	0.790293	0.0182959	0.0194346	0.34881
cg09997717	-0.0102303	0.0372395	0.784113	-0.0110404	0.0210327	0.600826	-0.010635	0.0302964	0.726317
cg09997760	0.000443526	0.00314784	0.888239	-0.00013945	0.00177789	0.937641	0.00111669	0.00256095	0.663763
cg09997769	0.00489531	0.00311367	0.119127	-0.00293816	0.00175858	0.0979613	-0.00452531	0.00253314	0.0771207
cg09997788	0.00111178	0.0095035	0.90711	-0.00172979	0.00536754	0.747936	0.000693886	0.00773164	0.928672
cg09997791	-0.0148627	0.0131099	0.259687	-0.0025145	0.00740441	0.734888	0.0108346	0.0106656	0.312206
cg09997824	-0.0135916	0.00809009	0.0961367	0.00320174	0.00456925	0.485141	0.00557393	0.00658175	0.399127
cg09997873	-0.00996434	0.0177	0.574749	0.00988113	0.00999685	0.325379	0.00470436	0.0143999	0.744597
cg09997952	-0.00507267	0.0322457	0.875322	0.0155777	0.0182122	0.394449	-0.00931222	0.0262337	0.723374
cg09998004	-0.00441217	0.00935896	0.638376	0.0130852	0.00528589	0.0150208	-0.00567774	0.00761404	0.457638
cg09998033	0.0406586	0.0118476	0.000879428	-0.00552833	0.00669145	0.41071	-0.0282608	0.00963867	0.00419191
cg09998038	-0.0198096	0.0302503	0.514094	0.0278176	0.0170852	0.1067	0.00388727	0.0246103	0.874819
cg09998056	0.00876883	0.00988491	0.377201	0.00499216	0.00558295	0.373417	-0.00459468	0.00804194	0.569077
cg09998078	-0.00506797	0.00816605	0.536294	0.00224076	0.00461215	0.628165	0.000605156	0.00664355	0.927608
cg09998101	-0.0120218	0.0141107	0.396312	-0.00118359	0.00796966	0.882244	0.0150602	0.0114799	0.192627
cg09998133	-0.00214452	0.0036434	0.55748	6.85013e-05	0.00205777	0.973512	0.00291645	0.00296411	0.327578
cg09998151	0.0688871	0.120813	0.569849	0.0278344	0.0682346	0.68422	-0.0676963	0.0982883	0.492606
cg09998165	-0.00985237	0.0290787	0.735472	0.000729124	0.0164235	0.96468	0.000807512	0.0236572	0.97284
cg09998188	-0.00822186	0.0134847	0.54346	0.00390629	0.0076161	0.609177	0.0151097	0.0109706	0.171559
cg09998189	0.0108904	0.0339821	0.749291	-0.0134082	0.0191929	0.486456	-0.0102911	0.0276463	0.710517
cg09998229	0.00468724	0.00624168	0.454478	-0.000366527	0.00352527	0.917405	-0.00253211	0.00507796	0.619145
cg09998251	-0.0178077	0.0128663	0.169483	0.00756371	0.0072668	0.300502	0.00823403	0.0104674	0.433395
cg09998261	-0.0293775	0.0220915	0.186667	0.0141272	0.0124772	0.260296	0.0294136	0.0179727	0.104927
cg09998278	-0.000676615	0.00303487	0.824041	-2.26554e-05	0.00171408	0.989481	0.000751448	0.00246904	0.761508
cg09998281	-0.03128	0.0193536	0.109257	0.00233047	0.0109308	0.831612	0.0225069	0.0157452	0.156057
cg09998365	-0.008247	0.0336924	0.807144	-0.00564494	0.0190293	0.767366	-0.00671054	0.0274107	0.807112
cg09998430	0.0264083	0.0371968	0.479414	0.0102889	0.0210086	0.625406	-0.0265593	0.0302617	0.382278
cg09998451	-0.0801198	0.0353864	0.025769	0.0330746	0.019986	0.101147	0.0501338	0.0287888	0.0847456
cg09998474	-0.0167841	0.0160845	0.299286	0.00478054	0.00908444	0.599915	0.00749453	0.0130856	0.56814
cg09998482	0.000798529	0.0260513	0.975609	0.0172097	0.0147136	0.244982	-0.00403391	0.0211942	0.849443
cg09998484	0.00157173	0.00297966	0.599048	0.000204651	0.0016829	0.90346	-0.00187076	0.00242413	0.442134
cg09998519	0.0033269	0.00316226	0.295357	-0.000205617	0.00178603	0.908581	-0.00353139	0.00257268	0.172994
cg09998546	-0.0270806	0.0234594	0.25116	0.00944967	0.0132497	0.477419	0.0174313	0.0190855	0.363312
cg09998591	-0.00517808	0.0172932	0.765247	0.014668	0.0097671	0.13637	0.00189545	0.014069	0.893105
cg09998597	0.00795902	0.0120212	0.509471	-0.00462791	0.00678949	0.497082	0.000702289	0.0097799	0.9429
cg09998632	-0.000664352	0.00427519	0.876828	0.000694151	0.00241461	0.774352	-0.00230226	0.00347811	0.50957
cg09998650	0.0383753	0.0376669	0.310804	-0.0418688	0.0212741	0.0518865	-0.0644071	0.0306442	0.0381376
cg09998669	-0.0269083	0.0311154	0.389265	0.0281222	0.0175738	0.112765	0.0301691	0.0253141	0.236222
cg09998692	-0.000117202	0.00394501	0.97636	0.00110115	0.00222812	0.622268	0.000446607	0.00320949	0.889615
cg09998787	-0.0186044	0.0250074	0.458682	0.00523035	0.0141241	0.711947	0.0180806	0.0203449	0.37634
cg09998788	0.00523552	0.00986083	0.596661	-0.00574427	0.00556935	0.304889	-0.00203417	0.00802234	0.800365
cg09998801	-0.00145776	0.00267303	0.586745	-6.26198e-05	0.00150971	0.966999	0.000284474	0.00217466	0.896191
cg09998861	0.00966126	0.0209116	0.645103	0.00197805	0.0118108	0.867339	-0.0131564	0.0170128	0.441192
cg09998941	0.00524322	0.00942098	0.579106	-0.000434564	0.00532092	0.935075	-0.00896295	0.0076645	0.245074
cg09998973	-0.00332905	0.015667	0.832168	0.00259272	0.00884864	0.770136	-0.0029896	0.012746	0.815045
cg09998988	0.0255108	0.0162782	0.120296	-0.00658702	0.00919384	0.475411	-0.0172719	0.0132432	0.195218
cg09999065	-0.0590636	0.0251774	0.0209957	0.0207508	0.0142201	0.147691	0.0291425	0.0204832	0.157984
cg09999096	-0.0209252	0.0260911	0.424489	0.0155886	0.0147361	0.292724	0.0291174	0.0212266	0.173275
cg09999109	-0.00370074	0.00712394	0.604598	0.00176269	0.00402357	0.662284	0.00128263	0.00579573	0.825314
cg09999130	0.0338315	0.0473281	0.476415	0.0145052	0.0267307	0.588608	-0.00300666	0.0385041	0.937918
cg09999194	-0.00194419	0.011708	0.868455	-0.00837702	0.00661262	0.208221	0.00657457	0.00952512	0.491678
cg09999250	0.00146679	0.00459536	0.750263	-0.00214243	0.00259544	0.411115	-0.000743733	0.00373858	0.842726
cg09999324	0.0115082	0.00976559	0.241472	-0.0110065	0.00551556	0.0487605	-0.00184393	0.00794486	0.816952
cg09999348	0.0192165	0.0303534	0.528148	0.000607626	0.0171434	0.971798	-0.0060879	0.0246942	0.805786
cg09999353	0.0143274	0.0163985	0.384417	-0.0163158	0.00926179	0.0812511	-0.01103	0.0133411	0.410377
cg09999407	0.00173709	0.0116048	0.881319	-0.00845775	0.00655433	0.199946	-0.00611933	0.00944115	0.5184
cg09999441	-0.00641208	0.00242724	0.00960193	0.00278546	0.00137089	0.0448743	0.0048158	0.0019747	0.0165374
cg09999443	0.00483793	0.0117992	0.682684	0.00418781	0.00666411	0.531196	-0.00281779	0.00959929	0.769729
cg09999451	0.00773396	0.012167	0.526487	0.00169436	0.00687189	0.805761	-0.00536312	0.00989858	0.589181
cg09999487	0.0236197	0.0252574	0.352005	-0.0158834	0.0142653	0.268247	-0.0183232	0.0205483	0.374731
cg09999490	-0.00241982	0.0168039	0.885793	0.00332889	0.00949074	0.726528	-0.000918226	0.0136709	0.946586
cg09999510	-0.0341584	0.0415594	0.413119	0.00198981	0.0234726	0.932616	0.0170745	0.033811	0.614693
cg09999560	0.0388618	0.0340941	0.257131	-0.0194642	0.0192562	0.314601	-0.0135592	0.0277375	0.626048
cg09999563	-0.00109021	0.00268084	0.685139	0.00253014	0.00151413	0.0979083	0.00176326	0.00218102	0.420785
cg09999582	-0.0299348	0.0118367	0.0130352	0.0106541	0.00668531	0.114233	0.0171292	0.00962983	0.0783797
cg09999583	-0.0112987	0.00906061	0.215365	-0.0071409	0.00511739	0.166043	0.00940485	0.00737132	0.205017
cg09999657	0.00891708	0.00906443	0.327664	0.00541474	0.00511955	0.292811	-0.00797083	0.00737443	0.282406
cg09999670	-0.00710348	0.00740136	0.339541	0.00953237	0.00418026	0.0247545	0.00201075	0.00602143	0.739144
cg09999673	0.00154347	0.00723715	0.83156	0.00329461	0.00408751	0.422183	-0.00599718	0.00588783	0.310915
cg09999715	0.0152359	0.00883349	0.0877179	-0.00215918	0.00498911	0.666127	-0.00694287	0.00718654	0.336375
cg09999719	0.00889841	0.0150307	0.555203	-0.00060919	0.00848927	0.942939	-0.00347092	0.0122283	0.77713
cg09999846	-0.0326929	0.0291877	0.265412	0.0143632	0.0164851	0.385728	0.0289816	0.0237459	0.225207
cg09999873	-0.0374505	0.0143442	0.0104499	0.0194881	0.00810153	0.0180271	0.0152106	0.0116698	0.195488
cg09999876	0.00446853	0.00345663	0.199141	-0.00256953	0.00195229	0.19119	-0.00250242	0.00281217	0.375724
cg09999907	0.00418368	0.00409597	0.309573	-0.00279603	0.00231338	0.229712	-0.00231918	0.0033323	0.488096
cg09999972	-0.042834	0.0167758	0.012212	0.0158503	0.00947488	0.0975407	0.0252395	0.013648	0.0674271
cg09999977	0.00665444	0.0142801	0.642254	0.00188188	0.00806533	0.815992	-0.010845	0.0116177	0.352861
cg09999984	-0.00432201	0.011606	0.710404	0.00416035	0.00655502	0.527115	0.0045596	0.00944215	0.630245
cg09999998	-0.00593411	0.0143415	0.679945	-0.011866	0.00810002	0.146139	0.0164391	0.0116676	0.162016
cg10000052	0.0354124	0.016125	0.030442	-0.0148117	0.00910731	0.107086	-0.0291005	0.0131186	0.0288454
cg10000068	-0.0260069	0.0273966	0.344815	-0.0118485	0.0154735	0.445676	0.0229654	0.0222887	0.305377
cg10000090	0.00834665	0.0189177	0.660034	-0.000998758	0.0106846	0.925716	-0.0133638	0.0153906	0.387345
cg10000096	0.014842	0.0143178	0.302467	-0.00394492	0.00808662	0.626758	-0.00800269	0.0116483	0.49369
cg10000139	-0.0178156	0.0130103	0.17402	0.00460714	0.00734816	0.532131	0.0164544	0.0105846	0.123274
cg10000142	0.0121828	0.0189085	0.520887	0.00125213	0.0106795	0.906905	-0.0158124	0.0153832	0.306527
cg10000148	-0.0406242	0.0203903	0.049117	0.0114187	0.0115164	0.323874	0.0306366	0.0165887	0.0677887
cg10000184	0.00726176	0.020001	0.717334	-0.00850603	0.0112964	0.453265	0.00615782	0.0162719	0.705928
cg10000195	0.010111	0.0130938	0.441856	0.00492315	0.00739531	0.507159	-0.00481359	0.0106525	0.65236
cg10000246	0.000229479	0.00693939	0.973687	-0.0021723	0.00391933	0.580669	-0.00413538	0.00564559	0.465613
cg10000250	-0.0187743	0.0226145	0.408448	0.028183	0.0127725	0.0296821	0.0129813	0.0183982	0.482124
cg10000312	0.00782112	0.0114531	0.496293	0.0111659	0.00646867	0.0874715	-0.00886679	0.00931777	0.343641
cg10000335	0.0168829	0.0541662	0.75594	0.0040326	0.0305928	0.8954	-0.00721288	0.0440673	0.870321
cg10000391	-0.00706663	0.0111819	0.528879	0.00274951	0.0063155	0.66426	0.000299371	0.00909714	0.973815
cg10000398	-0.00421946	0.0130049	0.746288	0.00314414	0.00734511	0.669547	0.0027035	0.0105802	0.798854
cg10000424	0.00303233	0.00387631	0.43594	-0.00331418	0.00218932	0.133297	0.0012857	0.0031536	0.684389
cg10000448	-0.0064262	0.0102596	0.532537	0.00483803	0.0057946	0.405792	0.00466527	0.0083468	0.577485
cg10000492	-0.0278601	0.0346566	0.423407	-0.00145846	0.0195739	0.940756	0.0320925	0.0281951	0.2578
cg10000529	0.00356615	0.023301	0.878676	-0.00911238	0.0131603	0.490315	-0.00113171	0.0189567	0.952516
cg10000602	0.00268556	0.0109211	0.80627	0.00552705	0.00616821	0.372419	0.00144664	0.00888497	0.870997
cg10000705	-0.0114265	0.0431841	0.791873	-0.0156779	0.0243902	0.521858	-0.0130488	0.0351327	0.711131
cg10000764	-0.0112745	0.0524574	0.83027	0.0240807	0.0296277	0.418315	0.0202019	0.042677	0.637005
cg10000768	-0.00581696	0.0100293	0.56325	-0.00883314	0.00566453	0.122131	0.0125924	0.00815944	0.125982
cg10000813	-0.0106903	0.0121408	0.380726	0.00135581	0.00685705	0.843669	0.0113883	0.0098772	0.251718
cg10000825	0.0124753	0.0052988	0.0205495	-0.00204846	0.00299273	0.49529	-0.00881084	0.00431087	0.0436498
cg10000830	0.00211565	0.00531707	0.691571	-0.00361866	0.00300306	0.231108	0.000825693	0.00432574	0.849015
cg10000837	0.0138728	0.0413654	0.738062	0.012205	0.023363	0.602567	-0.00218364	0.0336531	0.948396
cg10000843	0.00430824	0.00240745	0.0766162	-0.00125225	0.00135972	0.359331	0.000339364	0.0019586	0.862798
cg10000852	0.0145697	0.0305117	0.634062	0.00181235	0.0172329	0.916457	0.00118767	0.024823	0.961937
cg10000867	-0.041822	0.0224973	0.0660308	0.0101848	0.0127064	0.42475	0.0355351	0.0183028	0.0550687
cg10000952	0.00374263	0.00757377	0.622301	-0.00416375	0.00427763	0.332762	-0.0004787	0.00616169	0.938233
cg10000971	0.0187901	0.0170299	0.272573	-0.00266089	0.00961842	0.782635	-0.0245401	0.0138548	0.0796311
cg10000977	-0.00183942	0.012115	0.879633	-0.00079439	0.00684249	0.907814	0.0065829	0.00985624	0.505773
cg10001058	-0.0299568	0.0202614	0.142477	0.0197035	0.0114435	0.0882605	0.022118	0.0164838	0.18276
cg10001172	-0.00724835	0.0208651	0.729043	0.00744177	0.0117845	0.529193	-0.0119379	0.016975	0.483559
cg10001186	0.022909	0.0308139	0.45898	-0.00248468	0.0174035	0.886766	-0.0076322	0.0250689	0.761431
cg10001219	-0.0104475	0.0105889	0.326247	-0.00359365	0.00598059	0.549303	0.00843811	0.00861471	0.329745
cg10001244	-0.0308103	0.0189325	0.106868	0.0113987	0.010693	0.289043	0.0202087	0.0154026	0.192574
cg10001257	0.00368089	0.0131654	0.780383	-0.00360985	0.00743577	0.628426	-0.00475853	0.0107108	0.657824
cg10001275	-0.00179934	0.0104507	0.863656	0.000995538	0.00590253	0.86641	-0.00046247	0.00850228	0.956732
cg10001282	0.00836501	0.00590248	0.159595	-0.00318715	0.00333369	0.341403	-0.00568506	0.004802	0.239319
cg10001287	0.0170866	0.0356489	0.632791	-0.0227522	0.0201343	0.261225	-0.0115414	0.0290024	0.691534
cg10001356	0.0116523	0.0116228	0.31855	-0.0127997	0.00656449	0.054053	-0.00974116	0.00945579	0.305462
cg10001363	-0.00149414	0.00874327	0.864662	0.00280974	0.00493816	0.570668	-0.00125373	0.00711315	0.860458
cg10001374	0.00382841	0.0324307	0.90627	-0.0101932	0.0183167	0.579139	0.00744596	0.0263842	0.778376
cg10001378	-0.00255434	0.00490639	0.603809	0.0020115	0.00277111	0.469641	0.000825404	0.00399163	0.836608
cg10001455	0.00173958	0.0257354	0.946246	-0.00814791	0.0145352	0.576375	0.00862238	0.0209372	0.68137
cg10001458	0.00132395	0.00342405	0.699844	0.000252973	0.00193389	0.896193	-0.00219444	0.00278566	0.432737
cg10001513	-0.0104526	0.020197	0.605952	0.0062911	0.0114072	0.582544	0.00851884	0.0164314	0.605314
cg10001534	0.00743004	0.0103024	0.472508	-0.00507355	0.00581876	0.385378	-0.00983249	0.00838161	0.243598
cg10001546	0.0045888	0.0240401	0.849013	0.00880243	0.0135777	0.518307	-0.00401309	0.019558	0.83785
cg10001706	0.0115988	0.0105267	0.273224	-0.0027445	0.00594541	0.645379	-0.0123415	0.00856404	0.152749
cg10001715	0.00763809	0.0371065	0.837341	-0.0193071	0.0209576	0.359184	-0.0122081	0.0301883	0.686801
cg10001720	-0.00856937	0.0410541	0.835089	-0.00548881	0.0231871	0.81337	-0.017282	0.0333998	0.606024
cg10001807	-0.00259207	0.0377155	0.945347	0.0113192	0.0213016	0.596357	0.0150222	0.0306837	0.625525
cg10001845	-0.015255	0.0293865	0.604851	0.00399834	0.0165974	0.810134	0.0324769	0.0239076	0.177445
cg10001868	-0.0219983	0.0128479	0.0900214	0.0045727	0.00725644	0.530058	0.0157102	0.0104525	0.136053
cg10001905	0.00543018	0.0168064	0.747307	-0.000263969	0.00949218	0.977871	-0.00311503	0.013673	0.820258
cg10001942	-0.000864392	0.00837325	0.917989	-0.0046329	0.00472917	0.329675	0.0020338	0.00681211	0.76591
cg10001949	0.0274309	0.0170442	0.110746	-0.023628	0.00962648	0.0158726	-0.0212266	0.0138664	0.129042
cg10001970	0.00822498	0.0189103	0.664557	-0.00956877	0.0106805	0.372494	0.00859901	0.0153846	0.577481
cg10001987	0.0112024	0.0306297	0.715351	0.0252101	0.0172995	0.148238	0.00418914	0.024919	0.866843
cg10001988	-0.0263502	0.0127169	0.0408865	0.00235364	0.00718246	0.743844	0.0136642	0.0103459	0.189668
cg10002066	-0.00497506	0.0209611	0.812883	0.000705875	0.0118387	0.952576	-0.000604721	0.017053	0.971784
cg10002088	0.0143391	0.00883065	0.107634	-0.00425273	0.00498751	0.395918	-0.0129793	0.00718424	0.0738877
cg10002103	0.00379844	0.00377982	0.317407	6.66398e-05	0.00213482	0.975161	-0.00513503	0.0030751	0.0981354
cg10002131	-0.00991312	0.0172455	0.566728	0.0137216	0.00974017	0.16207	0.00239089	0.0140302	0.865039
cg10002133	-0.00137905	0.00864377	0.873569	-0.00189912	0.00488196	0.698114	-0.00226892	0.0070322	0.74765
cg10002178	0.0125439	0.012292	0.310008	-0.00388098	0.00694248	0.577424	-0.00513354	0.0100003	0.608868
cg10002185	-0.00412329	0.0259461	0.874061	0.0412967	0.0146542	0.00584484	0.00446995	0.0211086	0.832735
cg10002193	0.00590837	0.00858953	0.493168	0.00168893	0.00485132	0.728484	-0.0110983	0.00698807	0.115466
cg10002245	-0.0163441	0.018874	0.388627	0.0186544	0.0106599	0.0832563	0.0167541	0.015355	0.277898
cg10002259	-0.0200826	0.0377955	0.59638	-2.15005e-05	0.0213467	0.999198	-0.00551666	0.0307488	0.857986
cg10002325	0.00117709	0.00287241	0.682853	-0.00176472	0.00162232	0.279363	-3.18595e-05	0.00233687	0.98915
cg10002329	0.0198968	0.0170123	0.245018	-0.0086898	0.00960848	0.368007	-0.0118698	0.0138405	0.393197
cg10002332	-0.0261289	0.0104256	0.0138493	0.021009	0.00588833	0.000558873	0.0109252	0.00848181	0.200754
cg10002360	0.0170368	0.0146983	0.249234	-0.00154854	0.00830156	0.85241	-0.00603374	0.0119579	0.614986
cg10002371	0.0148067	0.0103963	0.157557	-0.00544263	0.00587179	0.35625	-0.00811358	0.008458	0.339779
cg10002412	0.000749088	0.00428744	0.861663	0.00027229	0.00242153	0.9107	0.00109535	0.00348808	0.754169
cg10002435	0.0237258	0.0160144	0.141673	-0.00149976	0.00904484	0.868645	-0.0120311	0.0130286	0.358048
cg10002561	-0.0024953	0.00204656	0.225672	0.00291763	0.00115589	0.0132046	0.00117615	0.001665	0.481618
cg10002564	-0.00542674	0.0084402	0.521749	-0.00280567	0.00476699	0.557509	0.00802889	0.00686658	0.245131
cg10002567	0.00678534	0.00993443	0.496211	-0.00232481	0.00561092	0.679533	-0.00367125	0.00808222	0.650662
cg10002569	-0.00316172	0.0200011	0.874721	-0.00382796	0.0112965	0.735439	0.00493006	0.0162721	0.762549
cg10002573	-0.00704088	0.0162111	0.665007	-0.0127308	0.00915595	0.167544	0.00179789	0.0131886	0.891847
cg10002668	-0.0287173	0.0224861	0.204579	0.0242433	0.0127	0.0591979	0.0234963	0.0182937	0.202032
cg10002742	-0.00207142	0.00888251	0.81609	0.00506808	0.0050168	0.314877	0.00295005	0.00722642	0.683995
cg10002784	-0.00210234	0.00884193	0.812556	-0.00438841	0.00499388	0.381682	0.00704448	0.00719341	0.329845
cg10002807	0.00613293	0.0149298	0.682128	-0.00999335	0.0084323	0.238833	-0.00493739	0.0121463	0.685266
cg10002837	0.001552	0.00229813	0.501055	0.000665386	0.00129797	0.609361	-0.0016872	0.00186966	0.369052
cg10002850	0.027807	0.0382701	0.469204	0.0219436	0.0216148	0.312504	-0.0162012	0.0311349	0.60399
cg10002860	0.00774059	0.0499335	0.877126	0.0144829	0.0282022	0.608732	0.00882429	0.0406237	0.828488
cg10002888	0.0155905	0.0394834	0.693803	0.0134538	0.0223	0.547698	-0.00542513	0.032122	0.86623
cg10002915	-0.00839644	0.025029	0.737989	0.0108582	0.0141362	0.444267	0.0123909	0.0203625	0.544253
cg10002945	-0.0361333	0.0274364	0.190915	0.00711254	0.015496	0.647255	0.0275172	0.0223211	0.220603
cg10002977	0.000385015	0.00360878	0.915254	-0.00145928	0.00203822	0.475721	0.000819913	0.00293595	0.780629
cg10002978	0.00454225	0.00762647	0.552822	0.00126536	0.00430739	0.769558	-0.00717899	0.00620457	0.250065
cg10002979	0.00707888	0.0197909	0.72135	-0.00620983	0.0111778	0.579786	-0.00597222	0.0161011	0.711497
cg10003032	-0.0192986	0.0499126	0.699854	0.0301278	0.0281904	0.287819	0.025563	0.0406067	0.53047
cg10003060	0.00587866	0.0341427	0.863652	0.00340711	0.0192837	0.860121	-0.00212124	0.0277771	0.939283
cg10003129	0.0207513	0.0430749	0.631059	-0.00156885	0.0243285	0.948715	-0.000370109	0.0350439	0.991595
cg10003213	-0.0007839	0.0129421	0.951825	-0.0057741	0.00730966	0.431478	0.00980315	0.0105292	0.354118
cg10003231	0.000557508	0.00993171	0.955349	-0.00081094	0.00560939	0.885349	-0.00724939	0.00808001	0.371811
cg10003262	0.0139233	0.0225189	0.537817	-0.0173067	0.0127186	0.176718	0.0133718	0.0183204	0.4672
cg10003267	0.00266929	0.00547085	0.626702	-0.00227985	0.00308991	0.462376	0.000172389	0.00445085	0.969183
cg10003284	-0.0442935	0.0321644	0.17162	0.0322527	0.0181663	0.0789334	0.0405478	0.0261675	0.124474
cg10003302	0.0093789	0.0421192	0.824252	0.00484993	0.0237887	0.838874	0.00573219	0.0342664	0.867492
cg10003327	0.0168785	0.0296052	0.569901	-0.000735412	0.0167209	0.965009	-0.00597903	0.0240855	0.804467
cg10003386	-0.021813	0.0179251	0.226566	0.00251185	0.010124	0.804569	0.006189	0.0145831	0.672207
cg10003443	0.00815526	0.011981	0.497677	0.00724813	0.00676681	0.286742	-0.0130102	0.00974722	0.185048
cg10003451	-0.0225728	0.0237053	0.343327	0.0147612	0.0133887	0.272937	0.0171882	0.0192857	0.374982
cg10003463	-0.00763055	0.00981338	0.438698	-0.0011162	0.00554255	0.840813	0.00590064	0.00798374	0.461624
cg10003526	0.0110797	0.0254082	0.663745	0.00415334	0.0143504	0.772869	-0.0269612	0.020671	0.195185
cg10003549	0.00414192	0.00337735	0.222994	-0.00251108	0.00190751	0.191104	-0.00234613	0.00274767	0.395263
cg10003581	0.036059	0.0204697	0.0812589	-0.0123686	0.0115612	0.287319	-0.041985	0.0166532	0.0133109
cg10003623	-0.00569912	0.0263636	0.829302	0.00819253	0.01489	0.583433	0.00497774	0.0214483	0.816959
cg10003657	0.0356497	0.0177068	0.0468222	-0.0207875	0.0100007	0.0402668	-0.0172272	0.0144055	0.23463
cg10003667	-0.00209303	0.00351649	0.553079	0.00191749	0.0019861	0.336692	0.000118484	0.00286086	0.967049
cg10003689	-0.00805557	0.0198711	0.686073	-0.00709124	0.0112231	0.528961	-0.00201257	0.0161663	0.901181
cg10003761	0.00324776	0.00644204	0.615288	-0.00508908	0.00363844	0.16506	-0.000354412	0.00524097	0.946223
cg10003766	0.018322	0.012327	0.140401	-0.000834362	0.00696221	0.904854	-0.010967	0.0100287	0.276828
cg10003769	0.00327961	0.00749615	0.662707	0.00562559	0.00423379	0.187021	-0.00596262	0.00609855	0.330625
cg10003909	0.00550666	0.0116129	0.636422	-0.00563751	0.00655889	0.39215	-0.00315443	0.00944772	0.739181
cg10003932	-0.00943291	0.0371514	0.800102	-0.0109203	0.020983	0.603932	0.00893234	0.0302248	0.768214
cg10003935	0.00817723	0.0470317	0.862329	0.0136821	0.0265633	0.60766	0.00297641	0.038263	0.938155
cg10003949	-0.00784998	0.0381965	0.837596	0.0216236	0.0215732	0.31865	0.0159419	0.031075	0.609097
cg10003961	0.0126714	0.0269619	0.639418	0.0263639	0.0152279	0.0865486	-0.00297304	0.021935	0.892464
cg10003974	-0.0388715	0.023412	0.100045	0.005493	0.013223	0.678747	0.0273542	0.019047	0.154146
cg10003990	-0.00455061	0.020478	0.824606	-0.000211888	0.0115659	0.985421	0.000817916	0.0166601	0.960944
cg10004079	-0.0204488	0.0197021	0.30187	-0.00489892	0.0111276	0.660727	0.0181947	0.0160288	0.25909
cg10004104	-0.0104397	0.0076594	0.176009	0.00444025	0.00432599	0.307225	0.0063965	0.00623136	0.307182
cg10004114	0.0271507	0.0182916	0.140931	-0.0257586	0.010331	0.0143304	-0.0232793	0.0148812	0.120962
cg10004150	0.0223799	0.0438708	0.611107	0.00115225	0.024778	0.963004	0.00164489	0.0356914	0.963335
cg10004174	0.00905348	0.00760866	0.236964	-0.00452628	0.00429734	0.294804	-0.0079898	0.00619008	0.19983
cg10004179	0.000314071	0.00255757	0.902517	-0.000611422	0.0014445	0.673022	-0.00109062	0.00208073	0.601357
cg10004209	-0.0168688	0.0111994	0.135225	0.00979593	0.00632535	0.124683	0.00575236	0.00911133	0.529287
cg10004224	0.00253798	0.0099351	0.798907	0.0014866	0.0056113	0.79162	0.000285974	0.00808277	0.971848
cg10004280	0.00246503	0.0124348	0.84327	0.000792869	0.00702309	0.910345	-0.000610478	0.0101164	0.952003
cg10004312	0.00412877	0.00764286	0.590276	0.00209606	0.00431665	0.628353	-0.00940282	0.0062179	0.133697
cg10004328	0.0149522	0.0131085	0.256793	-0.00336392	0.0074036	0.650572	-0.00531994	0.0106645	0.619006
cg10004329	-0.030121	0.0138687	0.0322785	0.0242198	0.00783298	0.00258916	0.0196913	0.011283	0.0840806
cg10004365	-0.0233739	0.0171418	0.175829	0.00917292	0.00968158	0.345735	0.0103537	0.0139458	0.459607
cg10004425	-0.00253463	0.0121099	0.834647	-0.00513321	0.00683962	0.454745	0.00751812	0.0098521	0.447237
cg10004481	-0.00976409	0.00734216	0.186649	-0.000972703	0.00414682	0.815035	0.0104574	0.00597326	0.0831268
cg10004550	0.00991438	0.0155636	0.525594	0.00192034	0.00879023	0.827523	-0.00471998	0.0126619	0.710123
cg10004563	0.00542521	0.00238135	0.0248853	0.000462526	0.00134497	0.731664	-0.00434962	0.00193736	0.0270074
cg10004574	0.00176141	0.00344506	0.610301	-0.00048286	0.00194575	0.804529	-0.00106878	0.00280275	0.703781
cg10004595	-0.00453622	0.0135322	0.738177	0.00467314	0.0076429	0.542327	0.000722126	0.0110092	0.947835
cg10004653	-0.0612285	0.0425948	0.153771	0.00784022	0.0240573	0.745197	0.0348246	0.0346533	0.317398
cg10004681	0.0364951	0.0237965	0.128342	-0.00946814	0.0134401	0.482812	-0.0178297	0.0193598	0.35933
cg10004716	0.00973315	0.0197114	0.622564	0.00125093	0.0111329	0.910765	-0.000683754	0.0160363	0.966077
cg10004774	-0.0144862	0.0528269	0.784493	-0.0138993	0.0298364	0.642357	-0.0156114	0.0429777	0.717204
cg10004780	0.014288	0.0323574	0.659774	-0.0197998	0.0182753	0.281281	-0.011935	0.0263245	0.651277
cg10004796	0.00151833	0.00872366	0.862187	0.00187636	0.00492708	0.704156	-0.00591306	0.00709719	0.406783
cg10004882	-0.0152622	0.0125757	0.227807	-0.000563842	0.00710269	0.936889	0.00824892	0.010231	0.422043
cg10004888	-0.0168662	0.0215671	0.436081	0.0175069	0.012181	0.153838	-0.00463711	0.0175461	0.792118
cg10004897	0.048697	0.0278568	0.083575	-0.022833	0.0157334	0.149904	-0.0269757	0.0226631	0.236806
cg10004949	0.0140567	0.0212589	0.510028	-0.00842186	0.0120069	0.484706	-0.0190862	0.0172953	0.272493
cg10004964	0.0250178	0.0351106	0.477823	-0.0184835	0.0198303	0.353585	-0.00640356	0.0285645	0.823085
cg10004976	-0.00291316	0.00283911	0.307378	0.000336005	0.00160351	0.834459	0.00218506	0.00230977	0.346472
cg10004990	0.00270038	0.0305806	0.929816	0.00429895	0.0172718	0.803959	-0.00710615	0.0248791	0.775766
cg10005098	0.00378516	0.00315554	0.233214	-0.000773759	0.00178223	0.665133	-0.00322732	0.00256721	0.211694
cg10005224	-0.0198644	0.0107747	0.0682601	0.00216816	0.00608549	0.722394	0.0273549	0.00876582	0.00237114
cg10005260	0.0236242	0.0099471	0.0194967	-0.00468159	0.00561808	0.406698	-0.0139693	0.00809253	0.0874646
cg10005270	0.0224414	0.0289254	0.439714	0.00291348	0.0163369	0.858827	-0.0209922	0.0235325	0.37455
cg10005273	0.00175289	0.00770791	0.820576	-0.00134966	0.00435339	0.757201	-0.00110245	0.00627083	0.860808
cg10005305	0.0103722	0.0131803	0.433212	-0.0121518	0.00744418	0.105808	-0.00320636	0.0107229	0.765559
cg10005358	-0.00149217	0.00920248	0.871522	0.000423324	0.00519752	0.935252	-0.0017307	0.00748674	0.817665
cg10005403	-0.012345	0.0154277	0.425539	0.00507248	0.00871351	0.561809	0.00728168	0.0125513	0.563144
cg10005406	0.00134269	0.0029041	0.644859	-0.00200571	0.00164022	0.224326	0.000523428	0.00236265	0.825131
cg10005427	-0.0236207	0.0102091	0.022774	0.00656603	0.00576607	0.257589	0.0180369	0.0083057	0.0322971
cg10005440	0.0108922	0.0318586	0.733164	0.00439628	0.0179936	0.80749	-0.00371836	0.0259188	0.88622
cg10005475	0.0289424	0.0212551	0.176423	-0.00516896	0.0120048	0.667722	-0.034121	0.0172922	0.0512892
cg10005490	-0.00811744	0.00721079	0.263027	0.00486616	0.00407262	0.23503	0.00366224	0.00586639	0.533898
cg10005496	0.00337189	0.0149895	0.822486	-0.0084405	0.00846599	0.321225	-0.00336457	0.0121948	0.783204
cg10005501	-0.0166162	0.018483	0.370857	-0.00240648	0.0104391	0.818164	0.0183439	0.015037	0.225422
cg10005534	0.00592032	0.00785152	0.452636	0.00559479	0.0044345	0.210069	-0.00602791	0.00638766	0.347654
cg10005565	0.0169332	0.0135241	0.213523	-0.0159887	0.00763835	0.0389125	-0.00440524	0.0110026	0.689747
cg10005581	0.00186485	0.00866902	0.830123	-0.0053216	0.00489622	0.279757	-0.000150773	0.00705274	0.982988
cg10005610	0.0225623	0.0167339	0.18067	0.000603751	0.00945123	0.949195	-0.01762	0.013614	0.198619
cg10005611	-0.00652131	0.00632201	0.304834	-0.00317074	0.00357064	0.376713	0.00487795	0.00514331	0.345256
cg10005639	-0.0173843	0.0310369	0.576678	0.00771775	0.0175295	0.66071	0.00175157	0.0252503	0.944838
cg10005697	-0.00569234	0.0114737	0.620919	-0.000520402	0.00648028	0.936158	0.00448028	0.00933449	0.632318
cg10005744	-0.00144123	0.0197235	0.941898	0.00198338	0.0111398	0.859055	-0.00819415	0.0160462	0.610738
cg10005759	0.00424495	0.0101749	0.677446	0.0019387	0.00574673	0.73657	-0.000759364	0.00827785	0.927096
cg10005836	0.0564965	0.0251155	0.0267202	-0.0426094	0.0141851	0.00338425	-0.0396664	0.0204329	0.0550941
cg10005847	-0.0051548	0.00826494	0.534277	-0.000674832	0.004668	0.885351	0.00651734	0.006724	0.334799
cg10005894	-0.00113542	0.00316472	0.720535	-0.00162867	0.00178742	0.364435	0.00326129	0.00257468	0.208273
cg10005897	-0.0154108	0.0251457	0.541387	0.023822	0.0142022	0.09666	0.0181033	0.0204574	0.378363
cg10005947	-0.00045302	0.00982525	0.963318	-0.00397296	0.00554925	0.475728	0.00167904	0.0079934	0.834062
cg10005960	0.00313441	0.00633979	0.622128	-0.00267344	0.00358068	0.457075	-0.00116075	0.00515778	0.82241
cg10005978	0.00143163	0.0107894	0.894712	-0.00664096	0.00609382	0.27848	0.0016302	0.00877782	0.85305
cg10005998	0.00493073	0.0210253	0.815076	-0.00987278	0.011875	0.407774	-0.015728	0.0171053	0.360101
cg10006006	0.0068904	0.00896464	0.443968	-0.00416861	0.00506319	0.412327	-0.00103794	0.00729325	0.887124
cg10006042	0.0360069	0.0289485	0.21653	-0.0181245	0.01635	0.270345	-0.0209322	0.0235513	0.37629
cg10006157	-0.00545754	0.00822525	0.508562	0.00301764	0.00464558	0.517488	-0.000845018	0.00669171	0.89977
cg10006161	-0.0164011	0.0182615	0.37132	0.0174763	0.010314	0.0933607	0.0077725	0.0148568	0.602042
cg10006173	-0.0051081	0.00874478	0.560474	0.00464004	0.00493901	0.3498	0.00200716	0.00711437	0.778441
cg10006235	-0.0262864	0.0143778	0.0705515	0.0206873	0.0081205	0.0124034	0.0177073	0.0116971	0.133291
cg10006252	-0.00253446	0.0126744	0.841921	0.00729175	0.00715844	0.31089	0.00316759	0.0103113	0.759347
cg10006314	0.018543	0.0157507	0.241936	-0.00877493	0.00889593	0.326367	-0.0212478	0.0128141	0.100483
cg10006393	-0.0193971	0.0247431	0.434966	0.0063892	0.0139748	0.648543	0.0277862	0.0201299	0.170621
cg10006408	-0.00347867	0.00636335	0.585846	-0.000390784	0.00359399	0.913637	0.0013284	0.00517695	0.798027
cg10006419	-0.00607086	0.0142182	0.670332	0.00581985	0.00803039	0.470346	0.0120227	0.0115673	0.301191
cg10006428	-0.0490814	0.0259868	0.0618884	0.00921314	0.0146772	0.531649	0.0534302	0.0211417	0.0130959
cg10006442	0.0189384	0.0274643	0.492098	0.00616056	0.0155117	0.692117	-0.0108098	0.0223438	0.629612
cg10006480	0.0123803	0.00751889	0.102851	-0.000577604	0.00424663	0.892089	-0.00211138	0.00611704	0.730711
cg10006515	-0.0265387	0.0136651	0.0549992	0.0141605	0.007718	0.0695782	0.016632	0.0111174	0.137858
cg10006535	0.00631902	0.0331855	0.849378	-0.0145481	0.018743	0.439507	-0.0124145	0.0269983	0.646659
cg10006582	0.00331818	0.00528431	0.53151	0.000341809	0.00298455	0.909055	0.000183121	0.00429909	0.966111
cg10006614	-0.0963729	0.112794	0.39496	0.0940918	0.0637056	0.142888	0.0209006	0.0917645	0.820304
cg10006721	0.00617748	0.00785237	0.433354	0.000979157	0.00443498	0.825723	-0.006674	0.00638835	0.298725
cg10006732	-0.0229253	0.0433014	0.5977	-0.00596761	0.0244564	0.807733	-0.000152296	0.0352281	0.996559
cg10006756	0.0149033	0.0158838	0.35041	-0.0045371	0.00897107	0.614169	-0.00819544	0.0129223	0.527423
cg10006757	-0.00187718	0.0100011	0.851502	0.00236904	0.00564857	0.675837	-0.00613824	0.00813646	0.452411
cg10006762	0.00722699	0.0235822	0.759905	-0.00818698	0.0133191	0.540192	-0.00651705	0.0191855	0.73482
cg10006801	-0.00662178	0.0164915	0.688906	-0.00194627	0.0093143	0.834917	-0.0013468	0.0134167	0.920246
cg10006811	-0.0376286	0.0299756	0.212352	0.0149311	0.0169301	0.379972	0.0305248	0.0243868	0.213662
cg10006817	-0.00641437	0.0103214	0.535736	0.00772759	0.00582945	0.18805	0.0125076	0.00839701	0.13956
cg10006828	-0.00918022	0.018792	0.626274	0.0084017	0.0106136	0.430508	0.0113433	0.0152883	0.459885
cg10006838	0.00849415	0.00779939	0.278791	-0.00633926	0.00440506	0.153313	-0.00238798	0.00634525	0.707477
cg10006863	-0.0261886	0.00969991	0.0081717	0.00235452	0.00547846	0.668302	0.0239843	0.00789143	0.00304067
cg10006887	0.029425	0.0230688	0.205136	-0.00737825	0.0130292	0.572493	-0.011618	0.0187678	0.537329
cg10006897	0.0142981	0.0222123	0.521274	-0.000683951	0.0125454	0.956633	0.00823439	0.018071	0.649635
cg10006933	0.000634994	0.00421997	0.8807	0.00124017	0.00238342	0.604006	-0.000962552	0.00343319	0.779787
cg10006956	0.00405602	0.00312108	0.196802	-0.00312642	0.00176277	0.0792389	-0.00464766	0.00253918	0.0702323
cg10006969	0.00515548	0.0186131	0.782378	-0.00888172	0.0105126	0.400244	-0.0195752	0.0151428	0.199152
cg10006979	-0.000317436	0.0114465	0.977932	0.0124178	0.00646495	0.0576644	-0.00622177	0.00931241	0.50563
cg10007036	0.00629826	0.023433	0.788666	0.000412454	0.0132348	0.975202	-0.00468731	0.0190641	0.806296
cg10007041	-0.00777605	0.0321094	0.809152	0.0137705	0.0181352	0.449482	-0.0065929	0.0261228	0.801275
cg10007045	0.013932	0.00980413	0.15848	-0.00416682	0.00553733	0.453557	-0.0106433	0.00797622	0.185173
cg10007051	-0.0150306	0.0267671	0.575715	0.00968519	0.0151179	0.52325	0.00407248	0.0217766	0.852038
cg10007075	0.0229648	0.0106964	0.0342642	-0.0084826	0.0060413	0.16345	-0.00802697	0.00870216	0.35858
cg10007134	0.000542696	0.0273962	0.984236	0.0233138	0.0154733	0.1351	-0.00515519	0.0222884	0.817568
cg10007189	0.00568229	0.00539545	0.294856	-0.00106559	0.00304732	0.727329	-0.00334636	0.00438951	0.447679
cg10007211	-0.0282727	0.0196308	0.152991	0.0186463	0.0110874	0.0957994	0.0259231	0.0159708	0.107767
cg10007218	0.00339476	0.0119961	0.777783	0.00400151	0.00677536	0.55615	-0.00775325	0.00975954	0.428866
cg10007222	-0.00603403	0.0452797	0.89426	0.00631212	0.0255738	0.805564	0.00945023	0.0368376	0.798074
cg10007372	0.000418687	0.00286355	0.884054	0.000360986	0.00161732	0.823844	0.000693453	0.00232966	0.766591
cg10007376	0.013992	0.0173698	0.422461	-0.0137155	0.00981036	0.165251	0.0022828	0.0141313	0.871999
cg10007405	0.00551151	0.0198942	0.782332	-0.0159354	0.0112361	0.159297	-0.00847853	0.0161851	0.601566
cg10007418	-0.0131497	0.0132474	0.323338	0.00822009	0.00748209	0.274619	0.00541613	0.0107775	0.616416
cg10007431	0.0157236	0.018927	0.408135	-0.00496152	0.0106899	0.643582	-0.00511822	0.0153982	0.740304
cg10007469	0.00642536	0.0110064	0.560706	-0.00420831	0.00621635	0.500017	-0.00319599	0.00895431	0.721918
cg10007519	0.00235148	0.031117	0.939916	-0.0105662	0.0175747	0.549085	-0.00763636	0.0253154	0.763559
cg10007520	0.00816938	0.0319317	0.798611	-0.00165282	0.0180348	0.927166	-0.0181702	0.0259782	0.485933
cg10007534	0.00861858	0.0218861	0.69459	-0.00853935	0.0123612	0.491311	-0.000510335	0.0178056	0.977193
cg10007607	0.00283024	0.00376551	0.45408	0.000488093	0.00212674	0.818956	-0.00373065	0.00306346	0.226227
cg10007680	-0.00662448	0.0169459	0.696706	-0.0032173	0.00957098	0.737475	0.00200871	0.0137865	0.884456
cg10007692	0.00211175	0.00255115	0.409814	-0.000836247	0.00144088	0.562995	0.000231084	0.00207551	0.911576
cg10007703	-0.00958628	0.0265157	0.71848	-0.00434832	0.0149759	0.772159	0.00373403	0.021572	0.862933
cg10007777	0.00314436	0.0241019	0.896469	0.00713618	0.0136127	0.601302	-0.000247684	0.0196083	0.989947
cg10007927	-0.00232862	0.0145438	0.873124	0.00471397	0.00821429	0.567367	0.00822426	0.0118322	0.488655
cg10007938	-0.00479765	0.00787435	0.543751	0.00327932	0.00444739	0.462667	0.00203506	0.00640623	0.751411
cg10007956	0.00495267	0.0383026	0.897382	-0.029232	0.0216331	0.179722	-0.0238465	0.0311613	0.445955
cg10007964	0.0225261	0.0173996	0.198487	0.00172571	0.00982719	0.860966	-0.024441	0.0141555	0.0873901
cg10007998	-0.000566836	0.00296471	0.848769	0.00108999	0.00167446	0.5166	-0.000952411	0.00241196	0.693797
cg10008099	-0.0104026	0.0171356	0.545204	-0.00623991	0.00967811	0.520599	0.00222335	0.0139408	0.873615
cg10008113	-0.000275343	0.0226151	0.990311	0.00985138	0.0127729	0.442402	0.00351846	0.0183987	0.848738
cg10008120	0.00202128	0.00802189	0.801592	0.000503125	0.00453072	0.911806	-0.00225648	0.00652626	0.730269
cg10008137	0.00237095	0.0180036	0.895497	-0.00942063	0.0101683	0.356479	-0.00330101	0.0146469	0.822159
cg10008168	-0.00134774	0.0220225	0.951326	-0.000671196	0.0124382	0.957075	0.00198915	0.0179166	0.911825
cg10008284	-0.0040313	0.0133441	0.763213	-0.00163601	0.00753667	0.828603	0.011579	0.0108562	0.288783
cg10008328	-0.00486606	0.0288665	0.866482	-0.00329241	0.0163037	0.84038	0.0174753	0.0234846	0.458585
cg10008353	-0.0165802	0.025705	0.520422	0.0258079	0.0145181	0.0785647	0.019416	0.0209125	0.355461
cg10008445	0.00340318	0.0106875	0.75084	0.00405802	0.00603627	0.502992	-0.0047495	0.00869492	0.586143
cg10008454	0.00534917	0.017829	0.764792	-0.00582738	0.0100697	0.564117	0.0020783	0.0145049	0.886361
cg10008461	-0.0129909	0.0290626	0.655862	-0.00730784	0.0164144	0.65715	0.000727784	0.023644	0.975507
cg10008501	0.00460878	0.00570645	0.421252	-0.00180122	0.00322298	0.577526	-0.00265466	0.00464252	0.568758
cg10008539	0.011778	0.00682211	0.0874183	-0.00383116	0.00385309	0.322522	-0.0078792	0.00555017	0.158888
cg10008571	0.00730805	0.0185946	0.695159	-0.00441596	0.0105022	0.675054	0.0080772	0.0151278	0.594598
cg10008593	0.00150491	0.0513825	0.976694	0.0134234	0.0290206	0.644713	0.00790362	0.0418026	0.850429
cg10008625	-0.000877411	0.0435205	0.983956	0.0266599	0.0245802	0.280755	0.0100794	0.0354064	0.776492
cg10008636	0.00108621	0.00358055	0.762256	0.00300398	0.00202228	0.140636	-0.00288944	0.00291298	0.32368
cg10008710	0.00299421	0.00886005	0.736127	-0.00117455	0.00500411	0.814918	-1.52334e-05	0.00720815	0.998318
cg10008725	0.00314278	0.00316477	0.323131	-0.000313876	0.00178745	0.860971	-0.0033192	0.00257472	0.200381
cg10008731	0.00999269	0.0234444	0.670875	0.000565945	0.0132413	0.965995	-0.00159729	0.0190733	0.93343
cg10008733	0.0120697	0.00831701	0.149916	0.00924083	0.00469741	0.0519853	-0.0152882	0.00676636	0.0260709
cg10008820	0.00527352	0.0115655	0.649421	-0.00552953	0.00653215	0.399331	0.00648378	0.00940921	0.492396
cg10008882	-0.0266956	0.0223421	0.235027	0.00794793	0.0126187	0.530257	0.0251567	0.0181766	0.169497
cg10008947	0.0168485	0.0194216	0.387778	0.010099	0.0109692	0.359483	-0.0168068	0.0158005	0.290086
cg10008950	-0.0143656	0.0463694	0.757365	-0.0121951	0.0261892	0.642497	-0.0155033	0.0377241	0.681994
cg10008953	-0.00833752	0.0243322	0.732593	0.00676402	0.0137427	0.623686	0.00128958	0.0197956	0.948191
cg10009003	-0.00501101	0.0117259	0.670066	0.0111878	0.00662275	0.0943409	-0.00678131	0.00953971	0.478865
cg10009007	0.0036782	0.0112747	0.744942	0.00989019	0.00636789	0.123615	-0.00489195	0.0091726	0.595018
cg10009010	0.0116583	0.0262885	0.6584	0.00563571	0.0148476	0.705086	-0.00288536	0.0213872	0.892959
cg10009056	0.00367115	0.0203626	0.857298	-0.0101636	0.0115007	0.378999	0.00482807	0.0165661	0.771329
cg10009111	-0.0227714	0.0230203	0.325008	0.0169608	0.0130018	0.195118	0.0231226	0.0187283	0.21992
cg10009116	0.0235111	0.0199204	0.240756	-0.0287103	0.0112509	0.0122616	-0.0145048	0.0162064	0.372976
cg10009157	-0.00377869	0.00968354	0.697223	-0.000116211	0.00546922	0.983091	0.00596751	0.00787811	0.45058
cg10009207	0.00169642	0.0137448	0.902025	0.00377945	0.00776301	0.627449	0.00429666	0.0111822	0.701632
cg10009208	0.0161096	0.0105633	0.130467	-0.005093	0.00596612	0.395379	-0.0133995	0.00859386	0.122175
cg10009236	-0.00365793	0.00292023	0.213327	-0.000540416	0.00164933	0.74387	0.00431023	0.00237577	0.0727002
cg10009281	-0.0308833	0.0127788	0.01751	0.0131153	0.00721743	0.0722465	0.02438	0.0103963	0.0210403
cg10009284	0.0112114	0.0139215	0.422577	0.00684679	0.00786279	0.386	-0.0116985	0.0113259	0.304194
cg10009287	0.00392936	0.0197549	0.842749	-0.00171037	0.0111575	0.878482	0.00810408	0.0160717	0.615221
cg10009293	0.000708873	0.00270012	0.793461	-0.00126663	0.00152501	0.408234	0.000311495	0.0021967	0.887528
cg10009297	-0.000661987	0.00433558	0.878959	-0.00167368	0.00244871	0.495908	0.0018684	0.00352724	0.597513
cg10009312	-0.000273591	0.0089018	0.975544	-0.00324758	0.0050277	0.519829	0.00249455	0.00724212	0.731246
cg10009380	-0.0164863	0.0155131	0.290513	0.0140973	0.00876173	0.110842	0.00701908	0.0126208	0.579374
cg10009464	-0.0131549	0.0287916	0.648754	0.0251692	0.0162614	0.124896	0.013477	0.0234236	0.566368
cg10009482	0.00418347	0.0399865	0.916889	-0.0133265	0.0225842	0.556496	-0.0168213	0.0325313	0.606264
cg10009497	0.0880191	0.044408	0.0502735	-0.0404082	0.0250814	0.110378	-0.0576252	0.0361284	0.11393
cg10009511	-0.020705	0.0209009	0.324307	-0.000791679	0.0118047	0.946667	0.0135548	0.0170041	0.42729
cg10009514	-0.00631412	0.00958495	0.511598	8.14967e-05	0.00541353	0.988019	0.00565863	0.0077979	0.469776
cg10009577	-0.00528093	0.00858288	0.539792	-0.00339	0.00484757	0.486009	0.000870338	0.00698267	0.901062
cg10009653	0.0137881	0.0197717	0.487226	0.0066871	0.011167	0.550669	-0.00288728	0.0160854	0.857918
cg10009657	0.0112294	0.017477	0.522033	-0.00623321	0.00987091	0.529201	-0.00871852	0.0142185	0.541177
cg10009719	0.00709219	0.0147523	0.631765	0.00659648	0.00833204	0.430448	0.00371525	0.0120019	0.757556
cg10009737	0.000674844	0.0151168	0.964484	0.00442833	0.00853791	0.605163	-0.00605868	0.0122984	0.623369
cg10009757	-0.00778605	0.0219401	0.723444	-0.0135438	0.0123917	0.277083	0.0111296	0.0178495	0.534389
cg10009801	-0.0147867	0.0490094	0.763512	-0.00768384	0.0276803	0.78191	-0.0165212	0.039872	0.679518
cg10009827	-0.015108	0.0203551	0.459728	-0.00397385	0.0114964	0.73034	0.00736854	0.01656	0.65733
cg10009830	-0.0092705	0.0121843	0.448568	0.00809545	0.00688162	0.24229	0.0104351	0.00991259	0.295062
cg10009870	0.0133747	0.0225102	0.553772	-0.00951015	0.0127136	0.456235	-0.00649614	0.0183133	0.72356
cg10009875	-0.0102103	0.0165246	0.538085	0.00715583	0.00933302	0.44509	0.0084815	0.0134437	0.529581
cg10009908	-0.000694766	0.00838935	0.934167	-0.00208234	0.00473827	0.661286	0.00153974	0.00682522	0.821985
cg10010004	0.00398978	0.0178348	0.823451	-0.00232189	0.010073	0.818179	-0.00501668	0.0145096	0.730273
cg10010036	0.0155693	0.0154885	0.317268	-0.0238894	0.00874781	0.007491	-0.00660891	0.0126007	0.601125
cg10010103	-0.0137346	0.0311488	0.660231	0.0114492	0.0175927	0.516701	0.0049281	0.0253413	0.846211
cg10010176	-0.0108702	0.0434411	0.802934	-0.00890837	0.0245353	0.717324	-0.0112823	0.0353418	0.750228
cg10010182	0.0191739	0.030148	0.526264	0.000181328	0.0170275	0.991525	-0.00258554	0.0245271	0.916262
cg10010183	-0.0530059	0.0346367	0.129155	0.0266547	0.0195627	0.176154	0.0400493	0.028179	0.158419
cg10010189	0.00329454	0.00377506	0.384954	-0.00279915	0.00213214	0.192304	-0.00248584	0.00307122	0.420247
cg10010199	-0.0486935	0.0197605	0.0154737	0.0228398	0.0111606	0.0433887	0.0431938	0.0160763	0.0084752
cg10010219	0.0190825	0.0320575	0.553044	0.00861471	0.0181059	0.63528	0.000482184	0.0260806	0.985287
cg10010249	0.0308759	0.0313053	0.326423	-0.0169434	0.0176811	0.34028	-0.0254878	0.0254687	0.319411
cg10010257	-0.00277224	0.0120701	0.818821	-0.00102458	0.00681715	0.880842	0.00642433	0.00981974	0.514499
cg10010298	0.00599404	0.0117884	0.612267	-0.00099969	0.00665804	0.880956	-0.000392446	0.00959054	0.967443
cg10010376	0.000947637	0.00272196	0.728478	-0.000802737	0.00153735	0.602741	7.72357e-05	0.00221447	0.972248
cg10010386	-0.00273789	0.00409751	0.505586	-0.00322039	0.00231425	0.167211	0.00433528	0.00333355	0.19648
cg10010393	0.00516838	0.00576073	0.371824	-0.000205017	0.00325363	0.949885	-0.00133049	0.00468668	0.777095
cg10010480	0.00180005	0.00370749	0.628393	0.000138164	0.00209397	0.947527	-0.00123598	0.00301625	0.682867
cg10010533	-0.00897923	0.0176136	0.611344	0.0134648	0.00994806	0.179005	0.00262779	0.0143296	0.854878
cg10010539	-0.00721462	0.0136828	0.599193	0.00230146	0.00772797	0.76648	0.00739093	0.0111317	0.50828
cg10010574	-0.00185222	0.00391675	0.637338	0.00255565	0.00221216	0.250787	0.00261363	0.0031865	0.41408
cg10010600	0.00505956	0.00933669	0.589117	-0.00460535	0.00527332	0.384618	-0.00547406	0.00759593	0.472836
cg10010602	0.00232738	0.00827614	0.779138	-0.00735053	0.00467432	0.11905	-0.00194008	0.00673311	0.773847
cg10010650	-0.00703547	0.007933	0.377325	0.00408824	0.00448052	0.363773	0.0097004	0.00645395	0.13605
cg10010734	0.0275142	0.0227335	0.229078	0.00901701	0.0128398	0.484175	-0.0179245	0.018495	0.334854
cg10010780	-0.011466	0.00835629	0.173154	0.00470647	0.0047196	0.321114	-0.00274209	0.00679832	0.687571
cg10010811	-0.0112785	0.0100852	0.266165	0.0116281	0.00569607	0.0438969	0.010851	0.00820488	0.189077
cg10010839	-0.00582691	0.0085047	0.494873	0.00548343	0.00480341	0.256415	0.0031463	0.00691906	0.650309
cg10010849	-0.0145984	0.0121206	0.231326	0.00910478	0.00684567	0.186604	0.0108201	0.00986081	0.275207
cg10010867	0.00565782	0.0360884	0.875743	-0.0142588	0.0203826	0.48586	-0.00713331	0.02936	0.808544
cg10010898	0.00862997	0.0117333	0.463785	0.00186662	0.00662692	0.778789	-0.0121157	0.00954571	0.207366
cg10010922	-0.00218438	0.00280162	0.437456	0.000336444	0.00158234	0.832062	0.000878733	0.00227928	0.70068
cg10010943	-0.000788236	0.0110739	0.9434	0.000484677	0.00625449	0.93839	0.00185302	0.00900925	0.837467
cg10010997	0.000244018	0.00276415	0.929835	-0.000397599	0.00156118	0.799505	0.00127567	0.00224879	0.571829
cg10011015	0.00639504	0.0122287	0.602187	-0.00478108	0.00690671	0.490426	-0.000988622	0.00994874	0.921046
cg10011018	-0.0168829	0.0270174	0.533496	0.006599	0.0152593	0.666359	0.0264612	0.0219802	0.231541
cg10011040	-0.00322483	0.0119664	0.78812	0.00456342	0.00675858	0.501136	0.0041893	0.00973537	0.66791
cg10011049	-0.00974919	0.0198204	0.623906	-0.00926891	0.0111945	0.409688	0.00608296	0.016125	0.706813
cg10011083	-0.0057208	0.00368868	0.124147	0.00591851	0.00208335	0.0054728	-0.000391502	0.00300095	0.89647
cg10011111	-0.0029358	0.00970169	0.76283	0.0093624	0.00547947	0.0906845	-0.00612949	0.00789288	0.439274
cg10011113	-0.0240694	0.0237599	0.313542	-0.00434514	0.0134195	0.746785	0.0328546	0.01933	0.0923664
cg10011158	-0.0178414	0.0464369	0.701657	-0.0126773	0.0262274	0.629917	-0.0124049	0.0377791	0.743344
cg10011182	0.0121896	0.0342202	0.72245	1.23383e-05	0.0193274	0.999492	0.00757028	0.0278401	0.786256
cg10011199	0.0129108	0.0102685	0.211626	-6.56493e-05	0.00579963	0.990991	-0.0152543	0.00835405	0.0708989
cg10011232	-0.00776124	0.0181299	0.669524	-0.00227572	0.0102397	0.824586	-0.00286237	0.0147497	0.846529
cg10011239	0.00654637	0.00415822	0.118637	0.00134682	0.00234854	0.567639	-0.00433487	0.00338295	0.203081
cg10011244	0.00166948	0.00905257	0.854064	0.0045015	0.00511285	0.380781	-0.00661292	0.00736478	0.371433
cg10011249	-0.00962568	0.0324373	0.767288	-0.00161555	0.0183204	0.929911	0.0175609	0.0263896	0.507326
cg10011356	-0.00460934	0.0224541	0.83778	-0.000645361	0.012682	0.959518	-0.000205584	0.0182677	0.991044
cg10011391	0.000507305	0.0192664	0.979047	0.0109152	0.0108816	0.31829	0.00506725	0.0156743	0.747169
cg10011397	0.00922008	0.0156001	0.555864	0.00512899	0.00881089	0.561823	-0.00581724	0.0126916	0.647714
cg10011479	-0.0167939	0.0118244	0.158699	0.00118661	0.00667834	0.85934	0.00845939	0.00961979	0.38135
cg10011491	-0.0176247	0.0102008	0.0871788	0.0107263	0.00576136	0.0656332	0.0108386	0.00829893	0.1946
cg10011495	-0.0195344	0.0246582	0.430153	0.0165599	0.0139268	0.237287	0.0199702	0.0200609	0.321954
cg10011523	-0.00127619	0.0222667	0.954412	0.00699356	0.0125761	0.579411	0.0115041	0.0181152	0.526875
cg10011537	-0.0280956	0.026716	0.295551	0.00234019	0.0150891	0.877068	0.0188885	0.021735	0.386951
cg10011623	-0.00929092	0.0148339	0.532555	-0.00162261	0.00837814	0.846834	0.00106906	0.0120682	0.929593
cg10011647	-0.00597237	0.0130853	0.6491	-0.002506	0.00739052	0.735273	0.00778	0.0106456	0.466636
cg10011655	0.0128576	0.0193335	0.507586	0.00139111	0.0109195	0.898887	-0.00132643	0.0157289	0.932966
cg10011744	0.000431641	0.00851294	0.959664	0.00314359	0.00480807	0.514762	0.00381744	0.00692576	0.582755
cg10011746	0.0221454	0.0155174	0.156719	-0.00994477	0.00876413	0.259263	-0.0072204	0.0126243	0.568667
cg10011777	0.000924493	0.00419763	0.826141	-0.00202118	0.0023708	0.395999	0.00299852	0.00341501	0.382069
cg10011799	-0.0382201	0.0231614	0.10211	0.00487679	0.0130814	0.710101	0.00897974	0.0188431	0.634741
cg10011855	-0.0273044	0.0148109	0.0682718	0.0147065	0.00836511	0.0818568	0.0216397	0.0120495	0.0755914
cg10011874	-0.0172279	0.0288837	0.552245	0.0127275	0.0163134	0.43716	0.0215639	0.0234985	0.361044
cg10011935	-0.0246203	0.0188333	0.194179	0.00509605	0.010637	0.632943	0.00270674	0.015322	0.860142
cg10011963	-0.0040713	0.00893954	0.64981	0.00382366	0.00504901	0.450682	0.00942378	0.00727282	0.198104
cg10011976	0.00687846	0.0136354	0.615074	-0.00476307	0.00770123	0.537693	0.00938627	0.0110932	0.399543
cg10011978	-0.0122401	0.0114958	0.289606	0.00974923	0.00649276	0.136428	0.013669	0.00935247	0.147067
cg10011999	0.0584697	0.0346636	0.0948279	-0.0406489	0.0195779	0.0404866	-0.0343912	0.0282008	0.225578
cg10012007	-0.00920786	0.00683543	0.181062	0.0122446	0.00386062	0.00202398	0.0035321	0.00556101	0.526809
cg10012059	0.0106729	0.0146367	0.467627	0.000452644	0.00826672	0.956445	-0.0061144	0.0119078	0.608771
cg10012079	0.00185069	0.00296701	0.534236	0.00111321	0.00167575	0.508056	-0.00158943	0.00241383	0.511782
cg10012259	0.0182822	0.0206901	0.379064	-0.00529158	0.0116857	0.651674	-0.00879481	0.0168326	0.60251
cg10012273	0.0409446	0.0367486	0.267925	-0.0129602	0.0207554	0.533801	-0.0309771	0.029897	0.302693
cg10012277	0.00827403	0.0112248	0.462809	0.00571394	0.0063397	0.369641	-0.0118068	0.00913199	0.199083
cg10012337	-0.0137683	0.0183489	0.454833	-0.00534026	0.0103634	0.607503	0.00426514	0.0149279	0.775698
cg10012394	-0.00374854	0.00500901	0.456036	-0.00401506	0.00282906	0.159008	0.00641259	0.00407511	0.118804
cg10012396	0.00810501	0.00839721	0.336819	-0.00480986	0.0047427	0.313004	-0.00703692	0.00683161	0.305521
cg10012422	0.0214003	0.0324754	0.511461	-0.0209688	0.0183419	0.255735	-0.0167495	0.0264206	0.527586
cg10012471	-0.00335038	0.0137751	0.808343	-0.00180185	0.00778009	0.817334	0.00167323	0.0112068	0.88162
cg10012491	-0.00788579	0.0329689	0.811458	-0.00664276	0.0186207	0.722052	-0.00685809	0.026822	0.798727
cg10012512	-0.000361904	0.00674268	0.957304	0.000513452	0.00380823	0.893025	0.00035544	0.00548555	0.948469
cg10012517	-0.0440634	0.0445937	0.325533	0.0473713	0.0251863	0.0629631	0.0422105	0.0362795	0.24746
cg10012530	0.0122733	0.0291702	0.674862	-0.000248252	0.0164752	0.988008	-0.00837904	0.0237317	0.724791
cg10012533	0.00974192	0.0402929	0.809458	0.00736455	0.0227573	0.74692	9.40687e-05	0.0327806	0.997716
cg10012592	0.0258575	0.0262245	0.326558	-0.0297493	0.0148115	0.0473381	-0.0255328	0.0213351	0.234292
cg10012595	0.00461557	0.00629352	0.465075	-0.00551558	0.00355455	0.123958	-0.00277081	0.00512014	0.589625
cg10012599	0.00168374	0.00865564	0.846167	0.00865267	0.00488866	0.0798461	-0.00157629	0.00704185	0.823343
cg10012623	-0.025144	0.0273891	0.360857	0.0244505	0.0154692	0.117194	0.0246936	0.0222826	0.270488
cg10012627	0.00328624	0.00453777	0.47067	-0.00239827	0.00256291	0.351697	-0.00259856	0.00369174	0.483174
cg10012711	-0.0210799	0.012712	0.100459	0.00357645	0.00717966	0.619504	0.0112001	0.0103419	0.281475
cg10012722	-0.0329402	0.0258165	0.204993	-0.00825441	0.014581	0.572615	0.0402993	0.0210032	0.0579287
cg10012740	-0.0306569	0.0168957	0.0726632	0.0100426	0.00954261	0.295208	0.0143512	0.0137456	0.299026
cg10012825	0.0458283	0.0244254	0.0635962	-0.0107105	0.0137954	0.439393	-0.0199048	0.0198715	0.318966
cg10012847	0.0067245	0.0612955	0.912867	0.0195099	0.0346194	0.574344	0.000182052	0.0498674	0.997095
cg10012867	0.00599332	0.015418	0.698325	-0.00908445	0.00870804	0.29941	-0.00597924	0.0125435	0.63465
cg10012878	0.0111758	0.00984023	0.258844	-0.00168857	0.00555772	0.761905	-0.0126844	0.00800559	0.116314
cg10012920	0.0173659	0.0185147	0.350576	-0.000207672	0.010457	0.984196	-0.0138062	0.0150628	0.361614
cg10013003	0.00467158	0.00921446	0.613305	0.00295443	0.00520428	0.571542	-0.00732029	0.00749648	0.331223
cg10013031	-0.00952851	0.010333	0.358719	0.00898848	0.00583604	0.126742	-0.00180441	0.00840649	0.830491
cg10013070	0.00135999	0.00319541	0.671326	-0.00193341	0.00180475	0.28667	-0.000771424	0.00259964	0.767291
cg10013142	0.00296712	0.04298	0.945102	0.0197718	0.0242749	0.417336	0.0039187	0.0349667	0.910997
cg10013170	0.00216455	0.00835029	0.79601	-0.00358014	0.00471621	0.449606	0.00429795	0.00679344	0.528428
cg10013187	-0.0179628	0.0421765	0.671117	-0.00824766	0.0238211	0.72991	0.0183613	0.034313	0.593785
cg10013287	-0.00711942	0.0148015	0.631594	0.012723	0.00835983	0.13125	0.00262262	0.0120419	0.828044
cg10013316	0.000317562	0.0122518	0.979374	-0.0121012	0.00691974	0.0834576	0.00117896	0.00996751	0.906087
cg10013324	-0.00645332	0.0431086	0.88131	0.011243	0.0243475	0.64527	0.0223105	0.0350713	0.526164
cg10013337	0.00637054	0.0142583	0.65601	-0.00161927	0.00805305	0.841057	-0.00857611	0.0116	0.461479
cg10013350	0.00861692	0.0234178	0.713693	-0.0134875	0.0132263	0.310359	0.00296879	0.0190517	0.876489
cg10013417	0.0505781	0.0247394	0.0435923	-0.0206217	0.0139727	0.143188	-0.0249011	0.0201269	0.218967
cg10013435	-0.0166816	0.0143306	0.24723	0.00322238	0.00809387	0.691403	0.00892371	0.0116588	0.445869
cg10013491	0.021244	0.0164226	0.19885	-0.00242765	0.00927538	0.794078	-0.0175879	0.0133607	0.191112
cg10013493	0.000592317	0.00530844	0.911385	-0.00185832	0.00299818	0.536818	0.00250032	0.00431872	0.563952
cg10013501	0.0235319	0.0300386	0.435288	0.0161066	0.0169656	0.344771	-0.0124919	0.0244381	0.610384
cg10013531	-0.083259	0.0364587	0.0245506	0.0348194	0.0205917	0.0940254	0.0577757	0.0296612	0.0542937
cg10013553	-0.0250665	0.0190415	0.191105	0.00685404	0.0107545	0.525406	0.0084859	0.0154913	0.585086
cg10013574	0.00278382	0.0328352	0.932608	-0.0213479	0.0185452	0.25248	-0.019902	0.0267133	0.458041
cg10013645	0.0118478	0.0108847	0.27905	-0.00489557	0.00614762	0.427762	-0.00584416	0.00885531	0.510827
cg10013716	-0.0036284	0.00325381	0.267525	0.000466971	0.00183774	0.79995	0.00368247	0.00264716	0.167345
cg10013845	0.00019507	0.0029322	0.947094	-0.00313319	0.00165609	0.0614548	0.00220142	0.00238551	0.358364
cg10013866	0.00832906	0.00888353	0.350763	-2.36842e-06	0.00501738	0.999624	-0.00729693	0.00722726	0.315154
cg10013877	-0.0230292	0.020363	0.260844	0.0133688	0.0115009	0.247893	0.0124766	0.0165665	0.45318
cg10013969	0.0185825	0.0247736	0.454996	-0.0128174	0.013992	0.36189	-0.0147825	0.0201547	0.465034
cg10013971	0.0249297	0.0375522	0.508334	0.00548368	0.0212093	0.796524	-0.00324634	0.0305509	0.915593
cg10013998	-0.0283681	0.0284589	0.321313	0.00510037	0.0160735	0.751679	0.00175838	0.023153	0.939617
cg10014005	-0.00364048	0.0185054	0.84445	-0.00324994	0.0104518	0.756502	0.00103489	0.0150552	0.945337
cg10014190	0.00531276	0.00471426	0.262513	-0.000141296	0.00266259	0.957787	-0.00351599	0.00383532	0.36153
cg10014219	-0.00358176	0.0197659	0.856577	0.00681996	0.0111637	0.542676	-0.00560909	0.0160807	0.72798
cg10014274	0.0227704	0.0425301	0.593591	-0.000406973	0.0240208	0.986517	0.0020176	0.0346007	0.95362
cg10014293	-0.00893509	0.0199079	0.654551	-0.0069011	0.0112439	0.540792	-0.00701303	0.0161962	0.665963
cg10014338	-0.0107582	0.0103959	0.303286	0.0102624	0.00587158	0.0836287	0.0105943	0.00845769	0.213324
cg10014405	-0.0166719	0.0283723	0.558143	0.0202974	0.0160245	0.208283	0.0125324	0.0230825	0.588403
cg10014443	0.00713412	0.0508545	0.888723	-0.013032	0.0287224	0.651032	-0.0214781	0.041373	0.604838
cg10014453	0.0104632	0.016126	0.51796	-0.00578816	0.00910787	0.526576	0.00253708	0.0131194	0.847058
cg10014470	-0.00966035	0.0163708	0.556484	-0.00686626	0.00924616	0.459496	0.00623145	0.0133186	0.640912
cg10014563	0.00971353	0.00938888	0.303413	-0.00693841	0.0053028	0.193784	-0.0069625	0.00763839	0.364261
cg10014648	0.0104086	0.0215155	0.629625	-0.00125488	0.0121518	0.917962	0.00232323	0.0175041	0.894683
cg10014674	-0.00149596	0.00629553	0.81267	-0.00112829	0.00355569	0.751677	-0.00136382	0.00512178	0.790584
cg10014681	-0.00373982	0.0198567	0.850999	0.0107845	0.011215	0.338611	0.00441164	0.0161546	0.785359
cg10014798	0.00468129	0.0239157	0.845218	-0.00742404	0.0135075	0.583828	-0.0192127	0.0194568	0.325852
cg10014862	0.00349806	0.0221505	0.874843	0.00814733	0.0125105	0.516417	0.00507377	0.0180207	0.778881
cg10014874	0.00289507	0.00995125	0.771723	0.00197968	0.00562042	0.725422	-0.00309762	0.0080959	0.702833
cg10014881	0.000313916	0.00977866	0.974456	-0.00268779	0.00552294	0.627587	-0.00122597	0.0079555	0.877845
cg10014923	0.00151686	0.0257639	0.953171	-0.00277104	0.0145513	0.849365	-0.00285696	0.0209604	0.891862
cg10014986	0.026795	0.0193274	0.168779	-0.0121371	0.010916	0.268919	-0.0346344	0.0157239	0.0299633
cg10015051	0.0578378	0.0492632	0.243218	-0.0143737	0.0278236	0.606598	-0.0243263	0.0400784	0.545276
cg10015078	-0.000411222	0.0233791	0.986002	-0.00112237	0.0132044	0.932435	-0.00681867	0.0190202	0.720743
cg10015142	6.18521e-05	0.00395074	0.987541	0.00020503	0.00223136	0.926977	0.00143727	0.00321415	0.655739
cg10015165	-0.0285136	0.0224703	0.207466	0.00277282	0.0126911	0.827506	0.0137373	0.0182809	0.454177
cg10015166	-0.00847268	0.0131622	0.521266	0.00454323	0.00743397	0.542519	-0.000525712	0.0107082	0.960944
cg10015175	0.00407284	0.0279109	0.884282	0.0187614	0.0157639	0.236864	-0.0393709	0.0227071	0.0860875
cg10015199	-0.00353347	0.0208539	0.8658	0.00741137	0.0117782	0.530652	0.0160319	0.0169658	0.347007
cg10015294	-0.0589427	0.0253817	0.022289	0.0213196	0.0143355	0.140175	0.0396171	0.0206495	0.0579514
cg10015297	-0.00228759	0.023329	0.922087	0.0133402	0.0131761	0.313815	0.00209378	0.0189794	0.912383
cg10015434	-0.00112337	0.00286665	0.696	-0.00025082	0.00161907	0.877206	0.00104207	0.00233218	0.65599
cg10015444	0.0420292	0.033417	0.211483	-0.0228586	0.0188738	0.228758	-0.0171556	0.0271867	0.52949
cg10015467	-0.0169548	0.031518	0.591837	-0.00238074	0.0178012	0.893882	-0.00300958	0.0256417	0.906807
cg10015487	-0.02858	0.0268978	0.290603	0.00952535	0.0151918	0.532113	0.0293434	0.0218829	0.183044
cg10015500	0.0365408	0.0200753	0.0717827	-0.00964481	0.0113384	0.397049	-0.0247972	0.0163324	0.132162
cg10015572	0.0255219	0.0151201	0.0946007	-0.00874864	0.00853975	0.30814	-0.0165249	0.012301	0.182254
cg10015578	-0.0456883	0.0245264	0.0654832	0.0177534	0.0138524	0.203003	0.0150138	0.0199537	0.453593
cg10015619	0.00212076	0.0116458	0.855876	0.00479449	0.00657748	0.467786	0.00736241	0.00947451	0.438986
cg10015665	-0.00653982	0.0137146	0.634531	-0.00554104	0.00774596	0.476097	0.00999112	0.0111576	0.37274
cg10015705	0.0258234	0.0224966	0.253812	-0.0117776	0.012706	0.356238	-0.00655433	0.0183022	0.721027
cg10015779	0.00314828	0.0039137	0.423099	-0.000234295	0.00221044	0.915803	-0.00374296	0.00318402	0.242625
cg10015784	-0.00353338	0.0259704	0.892058	-0.00085594	0.014668	0.953585	-0.00167588	0.0211284	0.936941
cg10015785	-0.031624	0.0235177	0.18183	0.00882482	0.0132827	0.508005	0.0188163	0.019133	0.32781
cg10015802	0.00202924	0.00312044	0.517016	-2.28947e-06	0.00176241	0.998966	-3.95851e-05	0.00253865	0.987591
cg10015812	0.0124652	0.0117536	0.291504	0.0018365	0.00663837	0.782633	-0.00625468	0.00956221	0.514577
cg10015829	0.00641113	0.00381656	0.0961776	-0.00333182	0.00215557	0.125407	-0.00398234	0.00310499	0.202671
cg10015830	0.000948672	0.0373199	0.979772	0.0264992	0.0210781	0.211674	0.00490794	0.0303619	0.871916
cg10015871	0.0148521	0.0107102	0.168672	-0.00453777	0.00604907	0.454955	-0.0138637	0.00871335	0.11481
cg10015904	-0.0345666	0.0201668	0.0896836	-0.00029049	0.0113901	0.979705	0.0301492	0.0164068	0.0691511
cg10015914	-0.00488068	0.00440428	0.270501	0.004009	0.00248751	0.110255	0.00297762	0.00358313	0.407987
cg10015916	-0.0299463	0.0296725	0.31535	0.0245124	0.0167589	0.146762	0.0194465	0.0241402	0.422444
cg10015946	-0.0231642	0.0142846	0.108097	-0.00436728	0.00806787	0.589517	0.0130006	0.0116213	0.266011
cg10015974	-0.066194	0.0237033	0.00628771	-0.000641114	0.0133875	0.961902	0.0480766	0.019284	0.01434
cg10016004	0.0107835	0.0182406	0.555761	0.00967346	0.0103022	0.350054	0.0043655	0.0148398	0.769246
cg10016024	0.00169778	0.0253185	0.946673	-0.000904638	0.0142998	0.949686	-0.00650011	0.020598	0.753
cg10016090	0.0182765	0.0262345	0.487665	0.00468022	0.0148171	0.752776	-0.00202153	0.0213432	0.924735
cg10016121	0.00944825	0.0178377	0.597532	-0.00189565	0.0100746	0.85114	0.00776992	0.014512	0.593576
cg10016122	0.0143989	0.0238874	0.548047	-0.0186745	0.0134915	0.169452	0.00210209	0.0194338	0.914085
cg10016145	0.00160287	0.0100031	0.873024	2.32467e-05	0.00564972	0.996725	-0.0111133	0.00813811	0.175196
cg10016175	-0.000550204	0.00899802	0.951366	-0.004329	0.00508204	0.396389	0.000162515	0.0073204	0.982333
cg10016185	0.0115331	0.0256869	0.65443	-0.00195869	0.0145078	0.892881	-0.0028878	0.0208977	0.890376
cg10016208	0.00622931	0.00521799	0.235433	-0.00441942	0.0029471	0.136937	-0.00317193	0.00424514	0.456737
cg10016256	0.0121841	0.0209245	0.561709	0.0111396	0.0118181	0.34821	-0.00679695	0.0170233	0.690561
cg10016278	-0.0113294	0.0200335	0.573012	0.012243	0.0113148	0.281893	0.00957866	0.0162984	0.558081
cg10016283	0.00194379	0.00869333	0.823538	-0.00153339	0.00490995	0.755475	0.00124245	0.00707252	0.860913
cg10016285	-0.0174701	0.0102081	0.0901699	0.0115517	0.00576546	0.0478724	0.0126827	0.00830483	0.129945
cg10016321	0.0150757	0.0136854	0.273339	-0.0123536	0.00772947	0.113206	-0.00439489	0.0111339	0.693899
cg10016332	0.00659802	0.00737708	0.373302	-0.0051867	0.00416654	0.216157	-0.00479049	0.00600168	0.426689
cg10016348	-0.00980022	0.0119975	0.415991	4.0279e-05	0.00677611	0.995269	0.0110734	0.00976061	0.259355
cg10016349	-0.0206559	0.0241621	0.394699	0.0125	0.0136467	0.361927	0.0228879	0.0196573	0.247109
cg10016350	0.00460104	0.00363194	0.208219	0.000256567	0.0020513	0.90072	-0.00330984	0.00295479	0.265382
cg10016358	0.0211105	0.0216654	0.332263	-0.00479675	0.0122365	0.695907	0.000482887	0.017626	0.978199
cg10016364	0.0145314	0.0216215	0.503114	-0.00396414	0.0122117	0.746163	-0.0175874	0.0175903	0.319853
cg10016380	0.00790577	0.00375543	0.0378352	-0.00185328	0.00212105	0.384387	-0.0041642	0.00305526	0.176018
cg10016435	0.00694936	0.0238546	0.771421	-0.0144525	0.013473	0.28604	-0.00182097	0.0194071	0.925436
cg10016575	-0.00717426	0.0186796	0.701759	0.0187989	0.0105501	0.0778696	0.00165691	0.0151969	0.913402
cg10016608	0.0111438	0.0261462	0.670888	-0.0257281	0.0147673	0.0846037	-0.020257	0.0212714	0.343282
cg10016610	-0.00331994	0.00399536	0.408023	-0.0021514	0.00225656	0.342733	0.00508835	0.00325045	0.120706
cg10016647	-0.0102538	0.02465	0.678338	-0.000335014	0.0139222	0.980851	0.0136835	0.0200542	0.496642
cg10016674	-0.0115548	0.0308739	0.709021	-0.00169522	0.0174374	0.922752	-0.00469013	0.0251177	0.852261
cg10016690	-0.012882	0.0131756	0.330623	0.00655012	0.00744153	0.380898	0.00613219	0.0107191	0.568578
cg10016695	-0.0160838	0.0431007	0.709829	-0.0117373	0.0243431	0.630765	-0.00408278	0.0350649	0.907546
cg10016752	0.00132069	0.0109317	0.904086	-0.000247036	0.00617415	0.968166	-0.000931571	0.00889353	0.916791
cg10016770	-0.000397581	0.011222	0.97181	0.00237124	0.00633811	0.70912	0.00339457	0.00912971	0.710833
cg10016783	0.0052502	0.00759763	0.49118	0.000912073	0.00429111	0.83212	-0.0048387	0.0061811	0.43562
cg10016788	0.0216015	0.0265582	0.417982	-0.0145919	0.015	0.333052	-0.0299082	0.0216066	0.169437
cg10016803	0.0162225	0.00925733	0.0828338	-0.00614007	0.0052285	0.243102	-0.0125678	0.00753137	0.0983622
cg10016835	0.000121869	0.00299497	0.967625	-0.000772442	0.00169155	0.648934	9.69831e-05	0.00243658	0.968331
cg10016872	-0.00211254	0.0138947	0.879468	0.00557734	0.00784764	0.478957	0.00125135	0.0113041	0.912082
cg10016885	-0.00148636	0.0153559	0.923087	-0.00420029	0.00867294	0.629255	0.00232706	0.0124929	0.852618
cg10016963	0.0228962	0.0246423	0.355099	-0.00543244	0.0139179	0.697146	-0.0127535	0.0200479	0.526163
cg10016971	-0.023471	0.0187343	0.213248	0.00723389	0.0105811	0.495801	0.00864239	0.0152415	0.571989
cg10016972	-0.0114717	0.00991866	0.250257	0.00119887	0.00560201	0.830986	0.00792742	0.0080694	0.328319
cg10016973	-0.0232989	0.0146845	0.115819	0.00770302	0.00829376	0.355289	0.0100036	0.0119467	0.404431
cg10017012	-0.002223	0.00884481	0.802082	0.00280163	0.00499551	0.576194	0.00102607	0.00719576	0.886904
cg10017105	0.0174415	0.0192693	0.367608	-0.00752522	0.0108832	0.490916	-0.00338251	0.0156767	0.829617
cg10017118	0.0131539	0.0102949	0.204373	-0.00282858	0.00581453	0.627722	-0.00395295	0.00837551	0.638001
cg10017167	0.00360525	0.00923218	0.697008	-0.00297535	0.00521429	0.569568	0.000262363	0.0075109	0.972206
cg10017195	-0.00672139	0.00707763	0.344618	-0.00252066	0.00399741	0.529787	0.00216113	0.00575805	0.708232
cg10017260	-0.000945155	0.0148719	0.949456	0.00316968	0.00839958	0.706721	0.00210883	0.0120991	0.861993
cg10017293	-0.0291757	0.0560536	0.603892	-0.0024342	0.0316588	0.938869	-0.00401451	0.0456028	0.930031
cg10017319	-0.00215815	0.00944041	0.81965	0.0100076	0.0053319	0.0635013	0.00736511	0.00768031	0.339939
cg10017394	0.129923	0.0563277	0.0231852	-0.0990482	0.0318136	0.00242467	-0.0920046	0.0458258	0.047428
cg10017411	0.00810173	0.0174444	0.643368	0.00296948	0.00985249	0.763753	-0.00530873	0.014192	0.709164
cg10017468	0.00549797	0.00913466	0.548644	0.00136465	0.00515921	0.791944	-0.00251048	0.00743156	0.736226
cg10017547	0.0545	0.0378177	0.152738	-0.0466146	0.0213593	0.0314691	-0.0490556	0.0307669	0.11406
cg10017550	0.0118107	0.0114382	0.304348	0.00433923	0.00646022	0.503365	-0.0112877	0.0093056	0.228045
cg10017597	0.0116018	0.0117105	0.324264	-0.0117068	0.00661405	0.0798383	-0.00508852	0.00952718	0.594478
cg10017626	0.0105332	0.0325048	0.746591	0.00182057	0.0183586	0.921208	0.00813909	0.0264445	0.758903
cg10017641	0.0149606	0.0225797	0.509162	0.00856686	0.0127529	0.503319	-0.0175476	0.0183699	0.341808
cg10017653	-0.00224194	0.0173452	0.897421	0.0029041	0.00979648	0.767519	0.00263489	0.0141113	0.852264
cg10017656	0.00724888	0.0253903	0.775865	-0.00872043	0.0143403	0.544524	0.000281877	0.0206565	0.98914
cg10017731	-0.000684986	0.0453751	0.987986	0.011905	0.0256276	0.643293	0.00911428	0.0369152	0.805504
cg10017767	-0.0211789	0.0202099	0.297242	0.0174238	0.0114145	0.130115	0.0249136	0.0164419	0.132928
cg10017787	-0.0113694	0.0231377	0.624257	0.00776083	0.0130681	0.553963	-0.00303061	0.0188239	0.872426
cg10017814	-0.0128182	0.0219888	0.561271	0.0223142	0.0124192	0.0754551	0.00875083	0.0178891	0.625814
cg10017818	0.00358589	0.0103584	0.729947	-0.00548336	0.00585035	0.350924	0.00185837	0.00842711	0.825922
cg10017843	0.0264106	0.0122157	0.0330515	-0.0111522	0.0068994	0.109223	-0.0138331	0.0099382	0.1671
cg10017881	-0.0136937	0.0105904	0.199044	0.00162531	0.00598144	0.786404	0.00396911	0.00861593	0.646055
cg10017888	0.000146116	0.00398568	0.970831	-0.00114345	0.00225109	0.612627	0.00105976	0.00324258	0.744496
cg10017964	-0.00282404	0.0127082	0.824603	-0.00534586	0.00717751	0.458171	0.00472027	0.0103388	0.648999
cg10017978	0.0774996	0.0413681	0.0639911	-0.0528079	0.0233645	0.0260233	-0.0348856	0.0336553	0.302494
cg10017982	0.00267935	0.00930782	0.774062	0.00138013	0.00525701	0.793464	0.00154833	0.00757244	0.838411
cg10018047	-0.109664	0.0426828	0.0116985	0.0115545	0.024107	0.632792	0.0752309	0.0347249	0.0326988
cg10018064	-0.00135292	0.0232716	0.953759	-0.00403547	0.0131437	0.759474	-0.00287577	0.0189328	0.879583
cg10018105	-9.79679e-05	0.00622827	0.987482	0.000577597	0.0035177	0.869914	-0.00100594	0.00506705	0.843045
cg10018117	0.00209496	0.0341896	0.951265	0.00300056	0.0193101	0.876835	0.0183912	0.0278152	0.510039
cg10018167	0.00239427	0.0208069	0.908624	0.00918721	0.0117516	0.436227	-0.0112552	0.0169276	0.507674
cg10018203	-0.000471417	0.0275919	0.986403	0.0141356	0.0155838	0.366596	-0.00341732	0.0224476	0.879314
cg10018216	-0.00611405	0.012042	0.612785	0.00465395	0.00680126	0.495414	0.00895165	0.00979684	0.363102
cg10018232	0.0228815	0.0272738	0.403537	-0.0108827	0.0154041	0.481565	-0.0198369	0.0221888	0.373509
cg10018254	-0.0173053	0.0127956	0.179347	0.00563614	0.00722689	0.437339	0.00978432	0.0104099	0.349579
cg10018272	0.00105429	0.00184099	0.568176	-0.0015593	0.00103978	0.136922	0.00129577	0.00149775	0.389072
cg10018294	-0.000418469	0.0519008	0.993583	0.0133287	0.0293134	0.650332	0.0130306	0.0422243	0.758277
cg10018309	0.0250939	0.0220897	0.258726	0.00241232	0.0124761	0.847082	-0.0224729	0.0179712	0.214097
cg10018312	0.00277819	0.00885979	0.754512	-0.00632101	0.00500397	0.209515	0.00583502	0.00720795	0.420174
cg10018458	-0.00321246	0.0144251	0.824234	-0.00319474	0.00814725	0.695817	0.00392005	0.0117357	0.739072
cg10018466	-0.0116487	0.0288381	0.687142	-0.015373	0.0162876	0.34757	0.00103597	0.0234615	0.96487
cg10018519	0.00399389	0.00867245	0.646159	-0.00198609	0.00489816	0.686011	0.00195437	0.00705553	0.782365
cg10018522	-0.00986092	0.0256946	0.701978	0.0145568	0.0145122	0.318295	0.00228353	0.0209041	0.913237
cg10018544	-0.0165873	0.0173055	0.340168	0.0199499	0.00977405	0.0439285	0.0194536	0.014079	0.17019
cg10018567	0.00713771	0.0117789	0.545933	-0.000652338	0.00665266	0.922088	-0.00540359	0.00958279	0.574121
cg10018576	-0.0170869	0.047522	0.719952	0.00558661	0.0268402	0.835549	0.0161997	0.0386619	0.676127
cg10018615	0.00068729	0.00980733	0.944273	-0.00281026	0.00553913	0.613052	-0.00393833	0.00797882	0.622695
cg10018632	-0.00485291	0.0305225	0.874	-0.0130855	0.017239	0.449636	0.000435414	0.0248318	0.986046
cg10018644	0.00440913	0.0118862	0.711479	0.00323584	0.00671328	0.630876	-0.00161854	0.00967011	0.867419
cg10018725	-0.00429268	0.0347383	0.901907	-0.0283451	0.01962	0.151732	0.00485654	0.0282616	0.863916
cg10018845	0.000896158	0.00693235	0.897407	7.62414e-05	0.00391536	0.984504	-0.000232174	0.00563986	0.967247
cg10018862	-0.0152831	0.0307173	0.619924	0.00719046	0.017349	0.679443	0.0154114	0.0249903	0.538865
cg10018880	-0.010259	0.00994168	0.304649	0.00321427	0.00561501	0.568334	0.00456905	0.00808812	0.573427
cg10018933	-0.00637928	0.0294056	0.828705	0.0214616	0.0166081	0.199315	0.011003	0.0239231	0.646583
cg10018938	-0.00931923	0.0181451	0.608692	0.00379988	0.0102483	0.7116	0.00500253	0.0147621	0.735427
cg10019018	-0.0109996	0.0137176	0.424574	0.00107153	0.00774764	0.890284	0.00332484	0.0111601	0.766392
cg10019083	-0.014137	0.0170706	0.409597	0.00137909	0.00964137	0.886553	0.015145	0.0138879	0.278157
cg10019095	-0.00156122	0.00266127	0.558791	8.04968e-05	0.00150307	0.957399	-5.96042e-05	0.00216509	0.978093
cg10019121	-0.0246705	0.0191836	0.201466	0.0102767	0.0108348	0.345213	0.0143718	0.0156069	0.359387
cg10019123	0.0040504	0.00760338	0.59544	0.00561784	0.00429436	0.193868	-0.00363249	0.00618579	0.558398
cg10019176	-0.0225707	0.0128094	0.0811813	0.00272569	0.00723471	0.707172	0.0192086	0.0104212	0.0683191
cg10019220	0.00287814	0.0124979	0.818347	-0.000682247	0.00705876	0.9232	-0.00494911	0.0101678	0.627526
cg10019241	0.00387028	0.00276554	0.16483	-0.00108971	0.00156196	0.487046	-0.00364729	0.00224992	0.108215
cg10019301	0.0154	0.0285943	0.591405	0.00129348	0.0161499	0.936327	-0.0097482	0.0232631	0.676102
cg10019329	-0.00627715	0.00842629	0.458086	0.00141669	0.00475913	0.766578	0.00342586	0.00685527	0.618378
cg10019392	0.0124822	0.0144384	0.389417	-0.00403599	0.00815474	0.62176	-0.00817987	0.0117465	0.487846
cg10019394	-0.0105281	0.00767348	0.173194	0.0082649	0.00433394	0.0594473	0.007851	0.00624281	0.211523
cg10019429	-0.000628131	0.0023388	0.788825	-0.000899113	0.00132094	0.497691	0.000757324	0.00190274	0.691484
cg10019435	0.0117709	0.0079928	0.14404	0.000969638	0.0045143	0.830375	-0.00905232	0.0065026	0.167041
cg10019446	0.0552513	0.0307361	0.0753201	-0.0427973	0.0173596	0.0154273	-0.0403058	0.0250056	0.110206
cg10019467	-0.0151813	0.0410822	0.712527	-0.0158237	0.023203	0.496868	-0.00490179	0.0334227	0.883701
cg10019468	0.00817112	0.00834388	0.329846	-0.00185186	0.00471259	0.695202	-0.00508921	0.00678823	0.455225
cg10019477	-0.0338069	0.0264383	0.20402	-0.0186179	0.0149322	0.215433	0.0241471	0.0215091	0.26433
cg10019507	0.000380118	0.0138069	0.978092	-0.00677693	0.00779808	0.386943	0.000912625	0.0112327	0.935411
cg10019528	0.00819613	0.0170052	0.630897	0.000492107	0.00960447	0.959241	-0.00658006	0.0138347	0.635404
cg10019537	0.0111818	0.0254237	0.661037	-0.022733	0.0143592	0.116605	0.00251375	0.0206837	0.903518
cg10019593	0.00785402	0.0134305	0.560033	0.000582794	0.00758548	0.938915	-0.0145417	0.0109265	0.186319
cg10019630	0.00230006	0.00281629	0.416081	-0.0014149	0.00159062	0.375898	-0.00171316	0.00229121	0.456426
cg10019668	0.0163677	0.0181687	0.369865	-0.00335486	0.0102616	0.744416	-0.00816645	0.0147813	0.581874
cg10019684	0.0363346	0.0374254	0.334011	-0.0342949	0.0211377	0.10792	-0.0205773	0.0304477	0.500744
cg10019720	-0.00141433	0.0233059	0.951733	0.00359777	0.0131631	0.78518	0.00922118	0.0189607	0.627818
cg10019723	0.0095455	0.0163728	0.561226	-0.0103069	0.00924728	0.267752	-0.00732215	0.0133202	0.583774
cg10019758	0.0239348	0.0437067	0.585196	0.00956024	0.0246853	0.699385	-0.0129748	0.0355579	0.715977
cg10019798	0.0236527	0.0245238	0.33718	-6.52766e-05	0.0138509	0.996249	-0.000218657	0.0199515	0.991278
cg10019819	-0.00312918	0.00517675	0.546929	0.00216506	0.0029238	0.46077	0.00184434	0.00421158	0.662408
cg10019821	0.026936	0.0299435	0.370559	-0.0180288	0.016912	0.289027	-0.0209731	0.0243608	0.391373
cg10019844	-0.0070347	0.00549925	0.203843	0.0010257	0.00310595	0.741926	0.00208779	0.00447395	0.641783
cg10019916	0.000477791	0.00769464	0.950614	0.000181891	0.00434589	0.966701	-0.00412598	0.00626002	0.511377
cg10019954	0.0183369	0.0116112	0.117501	-0.00203505	0.00655793	0.756977	-0.00982406	0.00944633	0.300905
cg10019978	-0.0131256	0.0102385	0.202874	0.00385854	0.00578266	0.506175	0.0111188	0.00832961	0.185018
cg10020029	0.00674322	0.019775	0.733836	0.00201643	0.0111689	0.857101	-0.00347206	0.0160881	0.82958
cg10020040	0.00613464	0.0307933	0.842504	-0.0219202	0.0173919	0.210529	-7.4262e-05	0.0250521	0.997641
cg10020083	0.00629555	0.00454439	0.169092	-0.00103855	0.00256665	0.686628	0.00196571	0.00369712	0.596147
cg10020094	0.0043006	0.0285045	0.880385	0.00658329	0.0160992	0.683491	0.00381345	0.02319	0.869721
cg10020120	-0.0266907	0.0157257	0.0928203	-0.00332305	0.0088818	0.709107	0.020104	0.0127937	0.119315
cg10020121	-0.0113934	0.0182384	0.533622	0.00999338	0.0103009	0.334364	0.0111529	0.0148379	0.454065
cg10020144	0.0654359	0.0452026	0.150917	-0.00502567	0.0255302	0.844351	-0.0360032	0.0367749	0.329983
cg10020179	-0.012414	0.0141214	0.381501	0.00705324	0.00797568	0.378676	0.00610977	0.0114885	0.596058
cg10020211	-0.0417837	0.0487059	0.393053	0.00385982	0.0275088	0.888702	0.00444513	0.039625	0.91091
cg10020290	-0.000149943	0.017966	0.993358	-0.00438413	0.0101471	0.666649	0.00267383	0.0146164	0.855227
cg10020309	-0.0121428	0.0106611	0.257491	0.00143687	0.00602137	0.811892	0.0071301	0.00867345	0.413038
cg10020325	-0.00317955	0.0190791	0.867988	-0.0137285	0.0107758	0.205671	0.00734371	0.0155219	0.637181
cg10020333	-0.00631216	0.0101003	0.533459	-0.00299476	0.00570462	0.600789	0.00226277	0.00821719	0.783611
cg10020349	-0.00614855	0.00926425	0.50845	0.00845426	0.00523241	0.109363	0.0159399	0.007537	0.0369761
cg10020356	-0.0153152	0.0105091	0.148223	0.00506937	0.0059355	0.395146	0.0110607	0.00854977	0.198816
cg10020373	0.00575152	0.00355175	0.108587	-0.00258241	0.00200601	0.201009	-0.00354722	0.00288955	0.222537
cg10020445	-0.0122662	0.00908422	0.180037	0.0138694	0.00513073	0.00809608	0.0062554	0.00739053	0.399388
cg10020520	0.0235363	0.0133899	0.0819093	-0.00914685	0.00756255	0.229383	-0.0253972	0.0108934	0.0217791
cg10020546	-0.00186245	0.0262363	0.943552	0.0119663	0.0148181	0.421309	0.00859157	0.0213447	0.688182
cg10020569	0.00628344	0.012404	0.613598	0.00613704	0.00700573	0.38317	-0.000302584	0.0100914	0.97614
cg10020581	-0.00887846	0.0246941	0.719967	-0.00506328	0.0139471	0.717362	-0.00701981	0.0200901	0.727526
cg10020592	0.00249748	0.0103742	0.81026	-0.00315225	0.00585931	0.591803	-0.00528003	0.00844002	0.533035
cg10020600	0.0154836	0.00934162	0.10062	-0.00142468	0.0052761	0.787709	-0.0099864	0.00759994	0.19191
cg10020629	-0.0217472	0.0140391	0.124595	-0.00084832	0.00792923	0.915018	0.0138598	0.0114216	0.227868
cg10020871	-0.0208299	0.0239358	0.386295	0.0108291	0.0135188	0.425047	0.00379535	0.0194731	0.845873
cg10020883	-0.0286533	0.0200314	0.155777	0.0173814	0.0113136	0.127681	0.0258753	0.0162967	0.115561
cg10020886	-0.0114856	0.010664	0.284108	-0.00615155	0.006023	0.309607	0.00526842	0.00867581	0.545087
cg10020890	0.0635477	0.0312887	0.0449617	-0.0240826	0.0176717	0.176076	-0.0242713	0.0254551	0.342685
cg10020892	0.0369601	0.0286306	0.199766	-0.0171062	0.0161705	0.292717	-0.0363734	0.0232927	0.12161
cg10020897	0.000985833	0.00529246	0.852617	-0.00434565	0.00298915	0.149195	0.00336886	0.00430571	0.435857
cg10020928	0.0160666	0.00880154	0.0709813	-0.00463875	0.00497107	0.353036	-0.00900525	0.00716056	0.211518
cg10020958	-0.00637748	0.0178644	0.721864	-0.00121938	0.0100897	0.904054	0.0104771	0.0145337	0.472697
cg10020990	-0.00297248	0.00723718	0.682172	-0.00224345	0.00408753	0.584354	0.00110061	0.00588786	0.852103
cg10021003	0.00941879	0.0200205	0.639073	-0.0162629	0.0113075	0.153551	0.0197453	0.0162878	0.228322
cg10021032	-0.034593	0.0173512	0.0489653	0.0157178	0.0097999	0.111961	0.0177419	0.0141162	0.211796
cg10021043	0.00589031	0.00476981	0.219815	0.000186899	0.00269397	0.944831	-0.00660532	0.00388051	0.0918921
cg10021088	0.0141052	0.010856	0.196889	0.00145751	0.00613141	0.812601	-0.00762992	0.00883196	0.389753
cg10021122	-0.00579309	0.0154064	0.707715	0.00710158	0.00870144	0.4164	0.0104558	0.0125339	0.406199
cg10021234	-0.00996982	0.0251466	0.692622	0.00224488	0.0142027	0.874735	0.00374312	0.0204582	0.855204
cg10021238	0.0162859	0.025645	0.526875	0.016191	0.0144842	0.266368	-0.0205669	0.0208637	0.326671
cg10021295	0.0040407	0.00669493	0.54754	-0.00280621	0.00378126	0.45978	-0.00273457	0.0054467	0.616751
cg10021349	-0.00369304	0.00760416	0.628292	0.00141756	0.0042948	0.742055	0.00776602	0.00618642	0.212343
cg10021351	0.00217679	0.0270309	0.93598	0.00789727	0.0152669	0.606127	0.0114417	0.0219912	0.604039
cg10021356	-0.0137843	0.0189974	0.46982	0.0122192	0.0107297	0.257554	0.0113588	0.0154555	0.464134
cg10021364	0.00261841	0.021692	0.904169	-0.0199763	0.0122515	0.106203	0.00192083	0.0176477	0.913549
cg10021411	-0.003703	0.00809153	0.648225	0.00581715	0.00457006	0.206071	-0.00567197	0.00658292	0.391001
cg10021424	-0.0548714	0.0296276	0.0670308	0.0249738	0.0167335	0.138796	0.0285837	0.0241037	0.238544
cg10021428	-0.021613	0.0240357	0.370749	0.0179829	0.0135753	0.188358	0.011171	0.0195544	0.569118
cg10021447	0.00140688	0.00355171	0.692882	0.000939905	0.00200599	0.640432	-0.000862901	0.00288952	0.765854
cg10021494	-0.0174787	0.0170986	0.309189	0.00709416	0.0096572	0.464339	0.0122805	0.0139107	0.379499
cg10021533	-0.0105531	0.029165	0.718249	0.0187401	0.0164722	0.258028	0.0107767	0.0237274	0.650697
cg10021539	-0.00142701	0.00548316	0.795215	-0.00158199	0.00309687	0.610616	0.00476982	0.00446087	0.28758
cg10021575	-0.00320236	0.00430964	0.459217	0.00215166	0.00243406	0.378872	0.00211591	0.00350614	0.547578
cg10021614	-0.0156623	0.0325057	0.631	0.0229136	0.0183591	0.214976	0.0127239	0.0264452	0.631487
cg10021633	0.00812706	0.0447825	0.856367	0.0272662	0.025293	0.283673	-0.0021661	0.0364331	0.952712
cg10021638	0.00128464	0.0160923	0.936536	0.00561272	0.00908887	0.538312	-0.00405616	0.013092	0.757356
cg10021668	0.00470835	0.00773745	0.544254	-0.00354762	0.00437007	0.418874	-0.0016664	0.00629485	0.791778
cg10021693	0.0230055	0.0216312	0.290156	0.00246124	0.0122172	0.840759	-0.0171848	0.0175983	0.331217
cg10021712	-0.00143775	0.011928	0.904306	-0.00461433	0.00673688	0.495001	0.00481926	0.0097041	0.620568
cg10021724	0.0215194	0.0152872	0.16239	0.00747441	0.00863412	0.388778	-0.0186016	0.012437	0.137952
cg10021735	0.00456631	0.00332641	0.172965	-0.00278145	0.00187874	0.141951	-0.000541502	0.00270622	0.841821
cg10021749	-0.0162751	0.0117606	0.169543	0.00334122	0.00664232	0.616079	0.0159662	0.0095679	0.0983631
cg10021756	-0.00294646	0.00846073	0.728399	0.00452044	0.00477858	0.346485	0.00179408	0.00688328	0.794914
cg10021786	-0.0133926	0.0160015	0.404651	0.00250831	0.00903756	0.781948	0.00350802	0.0130181	0.788133
cg10021791	0.00703416	0.00817512	0.391649	0.00192564	0.00461727	0.677553	-0.0116457	0.00665093	0.0830772
cg10021819	-0.00508131	0.0261933	0.846583	-0.00664506	0.0147939	0.654296	-0.00517506	0.0213098	0.80863
cg10021870	-0.00729228	0.0133902	0.587266	0.0027956	0.00756271	0.712437	0.0100828	0.0108937	0.356947
cg10021918	-0.0125373	0.0116103	0.282861	0.00639126	0.00655742	0.332128	0.00417848	0.00944561	0.659194
cg10021935	0.0023552	0.0134201	0.861051	-0.0177839	0.00757962	0.0209751	-0.00864089	0.010918	0.430603
cg10021941	-0.00664397	0.0443599	0.881251	0.0235283	0.0250543	0.349992	0.00907159	0.0360893	0.802058
cg10022048	-0.00233488	0.00926954	0.801656	0.00386242	0.00523539	0.462428	0.00302154	0.00754129	0.689538
cg10022067	-0.021948	0.0110787	0.0503819	0.0103652	0.00625719	0.100813	0.022902	0.00901314	0.0126241
cg10022139	0.0204146	0.0198937	0.307329	-0.0158944	0.0112358	0.160352	-0.0123072	0.0161846	0.448825
cg10022155	0.00528034	0.0322984	0.870472	-0.00603282	0.018242	0.741569	-0.00977314	0.0262766	0.710745
cg10022157	-0.00675426	0.0135028	0.618048	0.00631804	0.00762633	0.409428	0.00700724	0.0109853	0.525044
cg10022165	0.00659072	0.0350564	0.851263	0.0018971	0.0197997	0.923864	0.000346682	0.0285204	0.990326
cg10022184	-0.0384119	0.0176701	0.0321261	0.0098089	0.00997999	0.328099	0.0335357	0.0143756	0.0217028
cg10022194	0.0148365	0.0145656	0.310902	-0.0110075	0.00822661	0.183983	-0.0145691	0.01185	0.221842
cg10022248	0.0384121	0.0199469	0.0570383	-0.00701938	0.0112659	0.534691	-0.0199612	0.0162279	0.221623
cg10022250	-0.022499	0.0166981	0.180959	0.00111174	0.00943102	0.906403	0.00820973	0.0135849	0.547022
cg10022295	-0.0593815	0.0276602	0.0342751	0.0423998	0.0156223	0.00785417	0.0227391	0.0225031	0.31475
cg10022331	-0.0422382	0.03632	0.247675	0.0208908	0.0205134	0.310997	0.018345	0.0295484	0.536142
cg10022349	0.00123806	0.039017	0.974751	-0.0107977	0.0220366	0.625236	-0.0162515	0.0317425	0.609818
cg10022399	-0.00861892	0.00566744	0.131535	0.00400389	0.00320094	0.213968	0.00471626	0.00461078	0.308884
cg10022447	-0.0318584	0.0354878	0.371529	-0.00233228	0.0200433	0.907604	0.0219466	0.0288713	0.448988
cg10022505	-0.0166316	0.0432312	0.701283	0.0209255	0.0244168	0.393528	0.0165096	0.035171	0.63982
cg10022526	0.0067121	0.00673879	0.321684	-0.0046617	0.00380604	0.22358	-0.00291727	0.00548239	0.595849
cg10022533	0.00664198	0.0123077	0.590656	-0.00452015	0.00695134	0.517048	-0.00529957	0.010013	0.597817
cg10022579	-0.00923933	0.0478739	0.847364	-0.00751516	0.027039	0.781645	-0.0140356	0.0389482	0.719349
cg10022589	-0.0155742	0.0278846	0.577761	-0.00291354	0.0157491	0.853614	-0.0150172	0.0226857	0.509546
cg10022689	-0.0160157	0.01719	0.353789	0.00900089	0.00970883	0.356161	0.0191597	0.013985	0.173813
cg10022702	0.00485843	0.0199498	0.808102	-0.000183946	0.0112676	0.987008	0.000593099	0.0162303	0.970924
cg10022722	0.00207919	0.00837566	0.804467	0.00239233	0.00473053	0.614188	-0.000134345	0.00681408	0.98431
cg10022788	-0.0117143	0.0365995	0.749599	-0.0038203	0.0206712	0.853758	-0.00647896	0.0297758	0.8282
cg10022873	-0.00559879	0.00268201	0.039434	0.0036005	0.00151479	0.0194011	0.00120113	0.00218197	0.583244
cg10022881	-0.00301985	0.00485922	0.535734	-0.00231912	0.00274447	0.40016	0.00151068	0.00395325	0.703187
cg10022882	0.00487733	0.0223783	0.827922	0.0018785	0.0126391	0.882155	0.00574767	0.018206	0.7529
cg10022904	-0.0361145	0.0403995	0.373547	0.00440037	0.0228174	0.847475	0.0113385	0.0328673	0.730851
cg10022906	0.00844409	0.00820537	0.305969	-0.0059447	0.00463436	0.202607	-0.00393997	0.00667554	0.556408
cg10022966	-0.00781876	0.0219416	0.722349	0.0149273	0.0123925	0.231281	0.0172641	0.0178508	0.335856
cg10022978	0.0148691	0.0118428	0.21227	0.0032327	0.00668878	0.62996	-0.0099478	0.00963482	0.304387
cg10022988	0.0176071	0.0158296	0.268733	-0.000900203	0.00894046	0.920003	-0.0105031	0.0128782	0.416726
cg10023040	0.00921419	0.0151823	0.545319	-0.0118358	0.00857491	0.170641	-0.000295491	0.0123517	0.980963
cg10023076	-0.024888	0.0227568	0.276788	0.0124825	0.0128529	0.333849	0.00956163	0.0185139	0.606699
cg10023087	0.00541525	0.0105447	0.608723	-0.00541146	0.00595562	0.365775	0.00115229	0.00857875	0.893426
cg10023101	0.0016994	0.00290111	0.559373	-0.00224919	0.00163853	0.172984	-0.000566969	0.00236022	0.810662
cg10023178	0.019331	0.0159846	0.229437	-1.56715e-05	0.00902805	0.998619	-0.00952199	0.0130044	0.465786
cg10023182	-0.0595683	0.0335219	0.078671	-0.00201846	0.018933	0.915316	0.0476479	0.0272719	0.0837454
cg10023213	-0.00408037	0.00753701	0.589476	-0.00372205	0.00425687	0.384058	0.000863764	0.00613179	0.888264
cg10023249	0.0186201	0.0125804	0.142056	7.506e-05	0.00710535	0.991593	-0.0207258	0.0102349	0.0455855
cg10023250	-0.00254754	0.0146435	0.862247	-0.0032876	0.00827059	0.691859	0.00264937	0.0119133	0.824476
cg10023271	-0.0099722	0.0108312	0.359474	0.012577	0.00611743	0.0424483	0.00921334	0.00881183	0.298334
cg10023272	0.00963063	0.013962	0.491965	-0.000957267	0.00788565	0.903628	-0.0122561	0.0113588	0.28324
cg10023324	-0.0141932	0.0238764	0.553583	0.015865	0.0134853	0.242257	0.0176957	0.0194248	0.364539
cg10023454	-0.0175819	0.0391318	0.654207	0.0113129	0.0221014	0.609899	0.0160884	0.0318359	0.614444
cg10023469	0.0254783	0.0159391	0.113156	-0.00474174	0.00900234	0.599576	-0.0168954	0.0129674	0.195657
cg10023530	0.00569391	0.00879372	0.518824	-0.00666196	0.00496665	0.182911	-0.00455494	0.00715419	0.525816
cg10023565	0.0141081	0.0113798	0.218028	-0.00692234	0.00642724	0.28411	-0.0141379	0.00925809	0.129962
cg10023570	0.0215721	0.0137398	0.119627	-0.0121759	0.00776015	0.119866	-0.012938	0.0111781	0.249903
cg10023572	0.0109723	0.0198698	0.582062	0.00599191	0.0112224	0.594603	-0.0115134	0.0161652	0.478013
cg10023613	-0.0180446	0.0218539	0.410984	0.0152408	0.012343	0.219867	0.01834	0.0177794	0.30483
cg10023624	0.0152689	0.0109451	0.166159	0.00584236	0.00618176	0.346934	-0.0167859	0.00890449	0.0623776
cg10023676	-0.00942642	0.0111861	0.401455	-0.00487075	0.00631788	0.442592	0.00475754	0.00910056	0.602311
cg10023837	-0.0101714	0.0256957	0.693082	0.0169199	0.0145128	0.246502	-0.0169294	0.0209049	0.420002
cg10023838	0.00926436	0.0511085	0.856531	-0.0212142	0.0288659	0.464141	-0.0223018	0.0415797	0.592923
cg10023855	-0.00199794	0.024966	0.936379	0.0163116	0.0141007	0.250166	0.0198144	0.0203112	0.331694
cg10023862	-0.0541843	0.0383598	0.160963	-0.0217464	0.0216654	0.317977	0.0588075	0.0312079	0.0624773
cg10023872	-0.0245453	0.00828165	0.00381457	0.00352034	0.00467744	0.453482	0.0142535	0.0067376	0.0369213
cg10023915	0.0175492	0.0121924	0.153239	0.00215054	0.00688623	0.75548	-0.00812809	0.00991924	0.414531
cg10023966	-0.0365657	0.0339476	0.284071	0.0282787	0.0191735	0.143449	0.0175603	0.0276183	0.526376
cg10023993	0.00974687	0.0119427	0.4164	-0.0062903	0.00674516	0.353337	-0.00631424	0.00971604	0.517292
cg10024000	-0.00347059	0.00259189	0.183663	0.00199185	0.00146389	0.176743	0.00155468	0.00210865	0.462709
cg10024063	0.00902739	0.00546928	0.10203	-0.00329771	0.00308903	0.288343	-0.00715185	0.00444957	0.111203
cg10024073	-0.00295213	0.0164788	0.858192	0.00210022	0.00930715	0.821938	0.00183346	0.0134064	0.891501
cg10024094	-0.00672872	0.013594	0.621723	0.00806913	0.00767781	0.295858	0.000495066	0.0110595	0.964387
cg10024100	0.00631954	0.0117571	0.592135	-0.00760862	0.00664035	0.254662	-0.00208559	0.00956507	0.827849
cg10024138	-0.0157471	0.0229874	0.494942	0.00374286	0.0129832	0.773737	0.0234752	0.0187015	0.212371
cg10024140	-0.0533309	0.0250482	0.0357494	0.0206161	0.0141471	0.14824	0.0311686	0.0203781	0.12936
cg10024209	0.00865202	0.0299865	0.77355	-0.00641797	0.0169362	0.705546	-0.00134774	0.0243957	0.956056
cg10024240	0.00901007	0.0115515	0.437275	0.00776501	0.00652422	0.23685	-0.00535789	0.00939779	0.5699
cg10024280	0.00670418	0.0248382	0.787794	0.0161234	0.0140285	0.253214	-0.00839527	0.0202073	0.678715
cg10024281	0.00761155	0.00342525	0.0285703	-0.0043447	0.00193456	0.0269607	-0.00364493	0.00278663	0.193932
cg10024392	0.00407565	0.00981152	0.678761	0.00173027	0.0055415	0.755523	-0.00797765	0.00798223	0.320049
cg10024437	0.000516158	0.00946011	0.956599	-0.00028528	0.00534303	0.957527	0.00121417	0.00769634	0.874971
cg10024446	-0.00285587	0.0065768	0.665073	5.16654e-05	0.00371454	0.988931	-0.000985278	0.0053506	0.854281
cg10024478	0.0111238	0.0321538	0.730118	0.00462882	0.0181603	0.799345	0.000692048	0.0261589	0.978948
cg10024484	-0.00352637	0.00693147	0.612072	-0.0019525	0.00391486	0.61908	0.00447929	0.00563914	0.428928
cg10024486	-0.00207381	0.0107509	0.84744	0.00754211	0.00607207	0.217164	0.00276744	0.00874649	0.752368
cg10024501	0.00632927	0.0263965	0.811004	-0.00342709	0.0149086	0.818669	-0.00348629	0.021475	0.871371
cg10024505	-0.0286336	0.0209184	0.174184	0.0148735	0.0118146	0.211056	0.0276125	0.0170183	0.107905
cg10024508	0.00751071	0.00768095	0.330563	7.12632e-05	0.00433817	0.986927	-0.00797627	0.00624889	0.20482
cg10024583	-0.012848	0.0188181	0.496378	-0.00317203	0.0106284	0.765992	0.0146673	0.0153096	0.340396
cg10024587	-0.000377998	0.00750736	0.959946	0.0017037	0.00424012	0.688703	0.000665495	0.00610766	0.913457
cg10024717	-0.0170938	0.0115283	0.141346	0.0161252	0.00651116	0.0149793	0.0156088	0.00937896	0.0992592
cg10024751	0.00394205	0.00472597	0.40624	-0.00186651	0.00266921	0.486036	-0.00385203	0.00384485	0.318874
cg10024762	0.0673794	0.0571421	0.241191	0.0308249	0.0322736	0.341871	-0.0415377	0.0464883	0.373774
cg10024790	-0.0157871	0.0149991	0.295142	0.00101921	0.00847142	0.904483	0.0160307	0.0122026	0.192012
cg10024799	-0.000249599	0.00993891	0.980016	0.00220757	0.00561345	0.694978	-0.00349285	0.00808587	0.666712
cg10024876	0.00459281	0.00382156	0.23233	-0.00231508	0.0021584	0.286089	-0.00239691	0.00310905	0.442594
cg10024909	-0.0131488	0.00667552	0.0516959	-0.00116152	0.0037703	0.758682	0.00677454	0.00543092	0.215223
cg10024916	0.0124433	0.0131889	0.347762	0.00321948	0.00744901	0.666544	-0.0183179	0.0107299	0.0909551
cg10024987	-0.0035243	0.0102252	0.731084	-0.00560713	0.00577516	0.333986	-0.00437405	0.00831881	0.600213
cg10025030	-0.0141371	0.0220488	0.522906	0.00935547	0.012453	0.454297	0.00860969	0.0179379	0.632317
cg10025166	0.0318467	0.0479373	0.508032	-0.00191622	0.0270748	0.943721	-0.011548	0.0389997	0.767776
cg10025177	0.00460429	0.0115127	0.690076	0.00141528	0.00650229	0.828148	-0.00219866	0.0093662	0.814898
cg10025200	0.0005887	0.00958471	0.951149	-0.00312531	0.0054134	0.565041	-0.000692857	0.00779771	0.929379
cg10025226	-0.00951623	0.0186542	0.611102	0.0060666	0.0105358	0.566065	0.00816819	0.0151763	0.591644
cg10025265	-0.0139629	0.0117472	0.237466	-0.000131796	0.00663479	0.984192	0.0145094	0.00955705	0.132185
cg10025300	0.0124123	0.00690912	0.0754957	-0.0101456	0.00390224	0.0107653	-0.00988604	0.00562096	0.0817365
cg10025329	-0.0154686	0.0202306	0.446339	-0.00600109	0.0114261	0.600625	0.0201533	0.0164587	0.223707
cg10025392	0.00756545	0.00499072	0.132763	-0.00603153	0.00281874	0.0348542	-0.00760672	0.00406024	0.0639838
cg10025396	0.00206428	0.00268288	0.443489	-0.00014679	0.00151528	0.923025	-0.00215934	0.00218267	0.324948
cg10025431	-0.0226851	0.0192517	0.241514	0.00880649	0.0108733	0.419949	0.0191567	0.0156624	0.224223
cg10025432	0.00233682	0.00904816	0.796744	0.00346271	0.00511036	0.49963	-0.00810279	0.00736119	0.273704
cg10025443	-0.00111311	0.00606049	0.854655	-0.00181884	0.00342294	0.596365	-0.00158008	0.00493056	0.749296
cg10025462	0.000529409	0.00311987	0.865604	-0.00124324	0.00176209	0.482142	0.000505877	0.00253819	0.842436
cg10025467	-0.00452683	0.00788615	0.567268	-1.35657e-05	0.00445406	0.997576	0.00950332	0.00641583	0.141753
cg10025504	0.00271831	0.0323677	0.933242	0.00698465	0.0182811	0.703238	-0.00461605	0.026333	0.861209
cg10025586	0.054469	0.0371986	0.14632	-0.0117068	0.0210096	0.578655	-0.0438311	0.0302632	0.150717
cg10025604	0.0405092	0.0352044	0.252661	-0.00834935	0.0198833	0.675464	-0.0295137	0.0286408	0.305322
cg10025645	0.00950894	0.00888198	0.286984	0.00435756	0.0050165	0.387163	-0.00558028	0.00722599	0.441824
cg10025652	0.0310955	0.0152794	0.0445385	-0.00722541	0.00862973	0.404478	-0.0156767	0.0124307	0.210255
cg10025714	0.0993187	0.0430452	0.0231415	-0.0554047	0.0243117	0.024841	-0.0433994	0.0350197	0.2182
cg10025742	0.0184511	0.0128859	0.155359	0.000748059	0.00727789	0.918344	-0.0160335	0.0104834	0.129383
cg10025778	0.0123637	0.0149241	0.409436	0.00842122	0.00842908	0.320223	-0.0222995	0.0121416	0.0692976
cg10025830	0.00761746	0.02603	0.770415	-0.0183509	0.0147016	0.214925	-0.0103614	0.0211769	0.625739
cg10025838	0.0050328	0.00749688	0.503597	-0.0044305	0.0042342	0.297969	-0.00283296	0.00609914	0.64333
cg10025843	-0.00948428	0.0157352	0.548072	0.0172498	0.00888717	0.0551345	-0.00709551	0.0128015	0.580655
cg10025846	0.0730061	0.0356721	0.0433758	-0.0341244	0.0201474	0.0934916	-0.0616531	0.0290213	0.0361522
cg10025865	0.0122339	0.019784	0.537763	-0.00359436	0.0111739	0.748385	-0.0112792	0.0160954	0.485106
cg10025904	0.0301201	0.0230381	0.194134	0.00535989	0.0130118	0.681294	-0.022964	0.0187428	0.22343
cg10025908	0.0383836	0.0283727	0.179221	-0.0404329	0.0160248	0.0132396	-0.022839	0.0230828	0.324886
cg10025909	-0.000172176	0.00940078	0.985425	0.00774713	0.00530952	0.147734	-0.00421062	0.00764807	0.583197
cg10025945	-0.00354027	0.00251027	0.161613	0.0022095	0.00141779	0.122359	0.00271133	0.00204225	0.187387
cg10026009	0.0168578	0.0213466	0.431599	0.00379644	0.0120565	0.753516	-0.00830107	0.0173667	0.633724
cg10026014	-0.0074034	0.0200138	0.712245	-0.00122213	0.0113037	0.914124	0.00906946	0.0162824	0.578791
cg10026024	-0.0160226	0.0539	0.766892	-0.0311459	0.0304424	0.308776	0.00174854	0.0438507	0.968274
cg10026093	0.0104237	0.0204421	0.611258	-0.000439349	0.0115456	0.969723	-0.00208296	0.0166308	0.900584
cg10026158	0.0364837	0.0181816	0.0475449	-0.00896705	0.0102689	0.384675	-0.0250016	0.0147918	0.0941617
cg10026215	-0.00399465	0.00943574	0.672965	-0.000110641	0.00532926	0.983478	0.00539932	0.00767651	0.483502
cg10026229	-0.0348718	0.0307434	0.259441	0.00678024	0.0173637	0.697027	0.00821201	0.0250115	0.743363
cg10026285	-0.00826124	0.0169221	0.626505	0.00508208	0.00955754	0.596113	0.0212222	0.0137671	0.126415
cg10026317	0.00273276	0.0159776	0.864548	-0.00523524	0.0090241	0.563151	-0.00180833	0.0129987	0.889644
cg10026389	0.0414493	0.0258438	0.111968	-0.0258823	0.0145964	0.079303	-0.0119359	0.0210254	0.571544
cg10026427	0.0425793	0.0202114	0.0376974	-0.0166683	0.0114153	0.147442	-0.027773	0.0164431	0.0943914
cg10026431	0.00255429	0.00678697	0.707469	0.00487874	0.00383325	0.206121	-0.0091549	0.00552159	0.100511
cg10026495	0.00467524	0.0174891	0.789783	0.00118828	0.00987779	0.904493	-0.00598827	0.0142284	0.674774
cg10026577	-0.00350446	0.00247949	0.160714	0.00205726	0.00140041	0.145023	0.00308439	0.00201721	0.129477
cg10026583	-0.00194788	0.0158443	0.902407	-0.000698879	0.00894878	0.93791	-0.0050942	0.0128902	0.693555
cg10026613	-0.000880214	0.0106583	0.93435	0.0085078	0.00601973	0.16073	0.00137613	0.0086711	0.87423
cg10026658	0.00512832	0.023982	0.831116	0.00697893	0.0135449	0.607544	-0.00663828	0.0195107	0.734406
cg10026775	-0.0201765	0.0490738	0.681864	-0.0097507	0.0277167	0.725744	-0.00661222	0.0399243	0.868798
cg10026853	0.00518643	0.0168732	0.759208	-0.00724146	0.00952989	0.449157	0.000699833	0.0137273	0.959444
cg10026930	0.00396911	0.0345943	0.908892	-0.022253	0.0195387	0.257514	-0.012314	0.0281445	0.662692
cg10026966	0.00648664	0.0110679	0.55917	-0.00160952	0.00625108	0.79735	-0.000495678	0.00900435	0.956212
cg10026995	-0.00284283	0.0229491	0.901667	-0.0112688	0.0129615	0.38675	-0.00463759	0.0186704	0.80435
cg10027001	-0.00395005	0.00895747	0.6602	-0.00436411	0.00505914	0.390453	0.00309602	0.00728742	0.671881
cg10027017	0.00160373	0.0216767	0.941174	0.0109271	0.0122429	0.374297	-0.0139384	0.0176353	0.431219
cg10027085	-0.00300114	0.00332493	0.368942	-0.000172553	0.0018779	0.926976	0.00441829	0.00270502	0.105601
cg10027091	-0.0136253	0.0215595	0.528866	-0.00773026	0.0121767	0.527011	0.0131754	0.0175398	0.454352
cg10027114	-0.00275797	0.0028648	0.338063	0.00129329	0.00161803	0.426048	0.00294058	0.00233068	0.210057
cg10027159	-0.00498948	0.0193896	0.797465	-0.00421421	0.0109511	0.701205	-0.00207092	0.0157745	0.895821
cg10027217	-0.00597933	0.00429095	0.166629	0.000628529	0.00242351	0.795912	0.00398695	0.00349094	0.256201
cg10027219	0.00517906	0.0263642	0.84467	0.000339666	0.0148904	0.981847	-0.000512334	0.0214488	0.980992
cg10027225	-0.00346003	0.0448819	0.938708	0.00865451	0.0253491	0.733524	0.0125373	0.036514	0.732066
cg10027236	0.00792263	0.0112118	0.481472	-0.0020108	0.00633238	0.751507	-0.00977942	0.00912144	0.286293
cg10027237	0.000135499	0.00306225	0.964797	-0.000702901	0.00172955	0.685329	0.000893366	0.00249132	0.720672
cg10027245	-0.00713683	0.0172926	0.680721	0.00922543	0.00976679	0.347201	0.0145563	0.0140685	0.303369
cg10027305	0.00138175	0.0125665	0.91267	-0.00580808	0.0070975	0.415156	0.00710471	0.0102236	0.48874
cg10027314	-0.00893082	0.00797047	0.265244	0.0114205	0.00450168	0.0127604	-0.000500815	0.00648443	0.938595
cg10027352	-0.00580024	0.0289484	0.841611	0.00861882	0.0163499	0.599283	0.00544878	0.0235512	0.817518
cg10027397	0.00421478	0.0253602	0.868345	-0.00141158	0.0143233	0.921696	-0.0103143	0.020632	0.618254
cg10027400	-0.0119211	0.025438	0.640371	0.0204855	0.0143673	0.15709	-0.0082245	0.0206953	0.691929
cg10027443	-0.0516943	0.0188716	0.0073165	0.0174573	0.0106586	0.104658	0.0303236	0.0153532	0.0510735
cg10027481	-0.0144116	0.0170894	0.40111	0.00199484	0.009652	0.836692	0.00598043	0.0139032	0.668032
cg10027487	0.0177449	0.0118463	0.137368	-0.00906515	0.00669076	0.178572	-0.00773367	0.00963767	0.424239
cg10027509	-0.000187535	0.00836826	0.982166	-0.00390467	0.00472635	0.410726	0.00666003	0.00680805	0.330356
cg10027557	-0.0127577	0.00809519	0.118259	0.00665083	0.00457213	0.148963	0.00426134	0.0065859	0.519119
cg10027639	-0.0253946	0.0246631	0.305704	0.0127768	0.0139296	0.36127	0.0150804	0.0200648	0.454104
cg10027666	0.0221577	0.0160952	0.171751	-0.00754229	0.00909047	0.408729	-0.0223475	0.0130943	0.0910536
cg10027708	-0.00720761	0.020822	0.729969	0.0133258	0.0117602	0.259922	-0.00395948	0.0169399	0.815676
cg10027723	0.0253449	0.049375	0.608886	0.0116864	0.0278867	0.676085	-0.00472386	0.0401693	0.906626
cg10027732	0.0534625	0.039145	0.175142	-0.0460363	0.0221089	0.0399247	-0.0459749	0.0318467	0.152031
cg10027752	-0.0066881	0.00990535	0.501138	0.0073645	0.0055945	0.191116	0.00337309	0.00805857	0.676445
cg10027760	0.0064286	0.0040739	0.117789	-0.00227646	0.00230092	0.324919	-0.00414498	0.00331435	0.214052
cg10027774	0.00786208	0.010164	0.441075	-0.00455655	0.00574057	0.429262	-0.0118516	0.00826898	0.154966
cg10027815	-0.00733053	0.0118013	0.535934	-0.00413807	0.00666531	0.536148	0.00966731	0.00960102	0.316461
cg10027824	0.0242455	0.0282324	0.392555	-0.0189747	0.0159455	0.236933	-0.000405914	0.0229686	0.985936
cg10027842	-0.0257507	0.0235169	0.276205	0.0189455	0.0132822	0.156936	0.014538	0.0191323	0.449157
cg10027844	-0.016332	0.0329141	0.620864	0.0171278	0.0185897	0.359127	0.0110401	0.0267775	0.681028
cg10027857	0.0219473	0.0243907	0.370421	-0.0174191	0.0137758	0.209058	-0.00170606	0.0198433	0.93166
cg10027879	0.0061182	0.0126679	0.630194	-0.00431093	0.00715475	0.548215	-0.00771856	0.010306	0.455689
cg10027904	0.000403761	0.0122278	0.973726	0.00937353	0.00690623	0.177817	-0.00545832	0.00994805	0.584471
cg10027917	0.0113069	0.0125106	0.368324	-0.00641355	0.00706594	0.366279	-0.00315119	0.0101781	0.757519
cg10027934	0.00985281	0.0277917	0.723709	0.00375007	0.0156966	0.811675	0.00346048	0.0226102	0.878674
cg10027944	0.00422763	0.0116007	0.716324	0.00483628	0.00655205	0.462198	-0.00772223	0.00943787	0.415218
cg10027978	0.00400185	0.0128659	0.756429	0.0104789	0.0072666	0.152474	-0.00242023	0.0104671	0.817625
cg10027996	-0.0398569	0.0200834	0.0499884	0.00411554	0.011343	0.717516	0.0209388	0.016339	0.203034
cg10028038	-0.0132532	0.00463049	0.00514489	0.00368359	0.00261528	0.162152	0.00746338	0.00376717	0.0503751
cg10028049	-0.027925	0.0159861	0.0838002	0.0212593	0.00902889	0.0205378	0.0158986	0.0130056	0.224474
cg10028071	0.00184158	0.00325093	0.572364	-0.00170373	0.00183611	0.355738	-0.00192074	0.00264482	0.46943
cg10028088	0.0254366	0.0481539	0.598529	0.00635755	0.0271971	0.81566	-0.00990007	0.0391759	0.801023
cg10028097	-0.0692154	0.0375818	0.0685398	0.0158901	0.021226	0.455884	0.0366784	0.030575	0.233179
cg10028109	0.00709917	0.0194899	0.716457	0.00217214	0.0110078	0.84398	-0.00938463	0.0158561	0.555306
cg10028136	0.0106616	0.0443587	0.810562	0.00359578	0.0250536	0.886171	0.0128877	0.0360883	0.721773
cg10028139	-0.000428166	0.0163667	0.979182	0.0175991	0.00924385	0.0598601	-0.0107598	0.0133153	0.421003
cg10028175	0.0104538	0.0347572	0.76423	-0.00232606	0.0196307	0.905921	-0.00754343	0.0282769	0.790207
cg10028188	-0.00178979	0.0124296	0.885801	-0.000532896	0.0070202	0.939646	0.00545788	0.0101122	0.590607
cg10028192	0.00644255	0.0141108	0.648991	-0.00475813	0.00796971	0.551866	-0.0162372	0.0114799	0.160415
cg10028217	0.00495385	0.00413122	0.23337	-0.00519498	0.00233329	0.0282736	-0.0022257	0.00336098	0.509387
cg10028218	-0.0527346	0.025281	0.0395815	0.0106654	0.0142786	0.45688	0.0275663	0.0205675	0.183252
cg10028227	-0.00692217	0.00377992	0.070094	0.00533753	0.00213488	0.0140742	0.00107822	0.00307518	0.726627
cg10028434	0.0161688	0.0347953	0.643188	0.00680723	0.0196522	0.729796	-0.00358832	0.0283079	0.89939
cg10028440	-0.00643476	0.0102257	0.530633	0.00411113	0.00577541	0.47826	0.0115852	0.00831916	0.166893
cg10028549	-0.0158654	0.0197999	0.424904	0.000225588	0.0111829	0.983947	0.0149779	0.0161083	0.354747
cg10028578	0.00158124	0.00418315	0.706246	-0.00188626	0.00236262	0.426584	0.00102841	0.00340323	0.76315
cg10028625	-0.00813736	0.0168713	0.630654	0.00344268	0.00952881	0.71866	0.00846873	0.0137257	0.538668
cg10028717	0.0135495	0.0164177	0.411209	-0.0157648	0.00927265	0.0922762	-0.011538	0.0133567	0.389788
cg10028823	0.0378292	0.0227113	0.0989757	-0.0244944	0.0128272	0.0591137	-0.00258623	0.0184769	0.88897
cg10028859	-0.00421804	0.0236623	0.858887	-0.00019049	0.0133644	0.988657	0.012209	0.0192507	0.52742
cg10028884	-0.00130307	0.00400256	0.745452	0.000468637	0.00226063	0.836203	-0.000714938	0.00325631	0.826675
cg10028929	-0.00577662	0.00446484	0.198775	0.0024665	0.00252172	0.330432	0.00199327	0.0036324	0.584426
cg10028941	0.0123423	0.0153026	0.421879	-0.0135341	0.00864283	0.120588	-0.00661839	0.0124495	0.596194
cg10028983	0.026811	0.0265744	0.315505	-0.0190847	0.0150091	0.206545	-0.0114212	0.0216197	0.598503
cg10029004	0.0122796	0.0118004	0.300618	-0.00519347	0.00666484	0.437719	-0.0100484	0.00960033	0.297826
cg10029031	-0.00369373	0.00302228	0.224576	0.00111945	0.00170697	0.513483	0.00187489	0.0024588	0.447579
cg10029065	-0.00717004	0.0506535	0.887725	-0.0143878	0.0286089	0.616154	-0.0149127	0.0412095	0.718224
cg10029076	0.00383025	0.00341967	0.265424	-0.0011401	0.00193141	0.556354	-0.00242381	0.0027821	0.385764
cg10029085	-0.0114985	0.0150164	0.445678	0.00772443	0.00848119	0.36465	0.00788125	0.0122167	0.520356
cg10029105	-0.031273	0.0146765	0.035606	0.00615294	0.0082892	0.459691	0.0266944	0.0119401	0.0276416
cg10029130	0.0105037	0.0129027	0.417579	-0.0055455	0.00728737	0.448499	-0.00530732	0.0104971	0.614272
cg10029171	-0.0165347	0.0118118	0.164717	0.0110384	0.00667124	0.1012	0.00111369	0.00960955	0.907974
cg10029177	-0.0034155	0.0100981	0.735911	0.00175675	0.00570334	0.758719	-0.00520188	0.00821535	0.528084
cg10029213	-0.00938794	0.00423816	0.0290691	0.000963257	0.00239369	0.688255	0.00922041	0.00344798	0.00877885
cg10029235	0.114314	0.0476952	0.0184372	-0.0641431	0.026938	0.0191919	-0.0915189	0.0388027	0.0203306
cg10029259	0.0208358	0.0122462	0.0920368	0.00206118	0.00691658	0.76633	-0.0101953	0.00996296	0.308674
cg10029288	-0.0101557	0.017667	0.566718	-0.000779692	0.00997824	0.937877	0.000739036	0.0143731	0.959097
cg10029307	0.022656	0.0228601	0.32409	-0.0100934	0.0129113	0.436245	-0.0143173	0.018598	0.443252
cg10029377	-0.0211111	0.0194305	0.279925	-0.000123632	0.0109742	0.991034	0.0092097	0.0158078	0.561498
cg10029385	0.0805659	0.0351638	0.0240957	-0.0210429	0.0198604	0.291958	-0.046526	0.0286078	0.107089
cg10029396	-0.00141148	0.0143924	0.922076	0.0144901	0.00812877	0.0777521	0.00146367	0.011709	0.900777
cg10029411	-0.0120221	0.00756462	0.115223	-0.000155743	0.00427246	0.970995	0.0121799	0.00615425	0.0506106
cg10029427	0.000989378	0.00967931	0.918794	-0.00158642	0.00546683	0.772283	0.000367951	0.00787467	0.962827
cg10029459	-0.0278994	0.0194884	0.155443	0.0137508	0.011007	0.214537	0.0185627	0.015855	0.244526
cg10029521	0.0119465	0.0131343	0.365281	-0.00977008	0.00741817	0.190894	-0.00765224	0.0106855	0.475611
cg10029594	-0.030773	0.0212121	0.150049	0.0109305	0.0119805	0.36382	0.0128275	0.0172573	0.459071
cg10029670	-0.0181995	0.0180751	0.316469	0.00904146	0.0102087	0.377968	0.0155373	0.0147051	0.293296
cg10029789	-0.0162823	0.0113031	0.152908	0.00486989	0.00638392	0.447393	0.0157599	0.00919568	0.0897202
cg10029837	-0.00961253	0.0135547	0.479905	0.00676229	0.00765562	0.37923	0.0098753	0.0110275	0.372706
cg10029842	-3.34896e-07	0.00404442	0.999934	0.000621197	0.00228427	0.786236	0.00243471	0.00329037	0.461099
cg10029905	-0.005903	0.00845237	0.486591	0.00215525	0.00477386	0.652648	-0.0005829	0.00687649	0.932619
cg10029928	-0.000138744	0.0102647	0.989243	0.00284831	0.00579746	0.62431	0.00150069	0.00835092	0.857757
cg10029938	0.0029661	0.00517192	0.567619	-0.00377965	0.00292108	0.198734	-0.00054183	0.00420765	0.897802
cg10029985	-0.00819012	0.0124571	0.512422	0.00451904	0.0070357	0.522177	0.0056291	0.0101345	0.579861
cg10030008	-0.000337869	0.0337868	0.992042	0.0162365	0.0190826	0.396927	0.0123787	0.0274875	0.65346
cg10030162	-0.0240117	0.0379035	0.527886	0.0380827	0.0214077	0.0783532	0.0181247	0.0308367	0.558041
cg10030197	-0.00347493	0.0498838	0.944606	0.00600382	0.0281741	0.831694	0.00954794	0.0405833	0.814492
cg10030250	0.0283336	0.0255482	0.270133	-0.0176906	0.0144295	0.223135	-0.0126585	0.0207849	0.543918
cg10030268	-0.00376998	0.0221262	0.865058	0.00182629	0.0124968	0.88411	0.00197313	0.0180009	0.912941
cg10030303	-0.0144776	0.0147941	0.330183	0.00384741	0.00835562	0.646207	0.0170956	0.0120358	0.158667
cg10030308	-0.0391588	0.0251131	0.12215	0.0153498	0.0141838	0.281817	0.0195473	0.020431	0.341048
cg10030417	-0.00266968	0.00266447	0.318832	0.000727457	0.00150488	0.629891	0.000742752	0.0021677	0.732599
cg10030436	-0.00249314	0.00535653	0.642649	0.00105042	0.00302534	0.72918	0.000692877	0.00435784	0.874
cg10030437	-0.00356816	0.019344	0.854036	-0.00354748	0.0109254	0.7461	0.00205494	0.0157375	0.896378
cg10030458	0.0200276	0.00994732	0.046818	-0.00904921	0.0056182	0.110462	-0.0070906	0.00809271	0.38308
cg10030504	0.0160333	0.0161686	0.323821	-0.000906334	0.00913197	0.921144	-0.0120235	0.0131541	0.362936
cg10030512	-0.0347607	0.0488675	0.478573	0.0411199	0.0276002	0.139477	0.0284016	0.0397565	0.476686
cg10030598	0.0058076	0.0163882	0.723819	0.00718344	0.00925601	0.439568	-0.00534956	0.0133328	0.689121
cg10030624	0.0159316	0.0291948	0.586512	-0.0154981	0.0164891	0.34958	0.00989572	0.0237516	0.677858
cg10030633	-0.104533	0.0888835	0.242419	0.0285998	0.050201	0.57018	0.00423787	0.0723118	0.953386
cg10030636	0.00326742	0.00303342	0.284061	-0.00415749	0.00171326	0.0170662	-0.000966287	0.00246786	0.696242
cg10030648	0.00139984	0.0209055	0.94675	-0.00155708	0.0118074	0.895355	-0.00265356	0.0170078	0.876339
cg10030662	-0.00775828	0.0289832	0.789507	-0.00586367	0.0163696	0.72096	0.00710762	0.0235795	0.763723
cg10030684	0.00997531	0.0472043	0.833075	0.00502187	0.0266608	0.850983	0.0033385	0.0384034	0.930903
cg10030699	0.0199866	0.0597159	0.738571	0.0585381	0.0337273	0.085772	-0.0272778	0.0485823	0.575754
cg10030710	0.00912754	0.0140044	0.516081	-0.00168051	0.00790964	0.832187	-0.00393088	0.0113934	0.730824
cg10030739	-0.0121193	0.00854375	0.159216	0.0045779	0.00482547	0.345109	0.00341004	0.00695082	0.624809
cg10030791	-0.0247804	0.0198985	0.215976	0.0104969	0.0112386	0.352596	0.0183782	0.0161886	0.259037
cg10030810	-0.00760561	0.0166308	0.648454	-0.00694551	0.00939302	0.461411	0.0182254	0.0135301	0.18108
cg10030833	-0.0138126	0.0191414	0.472253	-0.00340164	0.0108109	0.753698	0.00705173	0.0155726	0.651672
cg10030837	-0.00109254	0.00509553	0.830672	0.0030766	0.00287793	0.287682	-0.00106009	0.0041455	0.798703
cg10030843	-0.00877292	0.00859949	0.310161	0.00481727	0.00485695	0.323723	0.00441005	0.00699618	0.529932
cg10030921	-0.0121236	0.0191934	0.529085	0.00784723	0.0108404	0.470858	0.0032848	0.015615	0.833822
cg10030963	0.00470582	0.0121092	0.698404	-0.00180974	0.00683923	0.791864	0.000791749	0.00985154	0.936108
cg10030980	0.0205679	0.0274863	0.456074	0.0140071	0.0155241	0.36912	-0.021477	0.0223617	0.3392
cg10030999	0.0151655	0.00898952	0.0947811	-0.00618197	0.00507724	0.226305	-0.0112131	0.00731348	0.128446
cg10031008	0.00302345	0.032728	0.926584	0.0145262	0.0184846	0.43385	-0.00705956	0.0266261	0.791461
cg10031042	-0.00387665	0.0112746	0.731704	-0.00967393	0.00636786	0.131937	0.0146601	0.00917255	0.113206
cg10031203	0.0219426	0.0109133	0.0471112	-0.0106979	0.00616375	0.0857749	-0.0133415	0.00887855	0.136141
cg10031206	0.00135484	0.00642647	0.833464	-0.00251887	0.00362964	0.489341	0.000289336	0.0052283	0.95598
cg10031303	0.0147753	0.0144088	0.307681	0.00227625	0.00813802	0.780293	-0.0125496	0.0117224	0.286995
cg10031493	-0.00023397	0.035709	0.994786	-0.00586567	0.0201683	0.771791	-0.000538368	0.0290513	0.985252
cg10031516	-0.00117351	0.00608884	0.847568	0.000451476	0.00343895	0.895821	0.00197924	0.00495362	0.690354
cg10031532	0.00891149	0.00584546	0.130601	-0.00441342	0.00330149	0.184384	-0.00304984	0.00475562	0.522817
cg10031547	-0.00458819	0.0134529	0.733791	0.000205976	0.00759813	0.978428	-0.00197904	0.0109447	0.856881
cg10031643	-0.0177401	0.0174889	0.312906	0.0146738	0.00987762	0.140605	0.00922162	0.0142282	0.51842
cg10031648	0.000468917	0.00829536	0.955037	-0.00578734	0.00468518	0.219693	0.00373715	0.00674875	0.581008
cg10031651	-0.0181646	0.0329156	0.582304	0.0144265	0.0185906	0.439612	0.0172232	0.0267787	0.521618
cg10031769	0.00362642	0.0189973	0.849006	-0.00299422	0.0107296	0.780786	-0.0117712	0.0154554	0.448116
cg10031849	0.00521779	0.0252426	0.836668	-0.0111079	0.0142569	0.437782	-0.00832313	0.0205363	0.686148
cg10031873	-0.00471694	0.0186346	0.800699	-0.00132694	0.0105247	0.899928	0.0139999	0.0151603	0.358038
cg10031989	0.00589543	0.0378113	0.876419	0.0134652	0.0213557	0.52982	0.00776661	0.0307617	0.801201
cg10031995	-0.00453747	0.0170149	0.790278	0.000331055	0.00960992	0.972589	0.00149161	0.0138426	0.91441
cg10032039	0.00823873	0.00797573	0.304158	-0.000337523	0.00450466	0.940425	-0.00391815	0.00648871	0.547345
cg10032110	0.00187961	0.0188647	0.920837	0.00355576	0.0106547	0.739298	-0.00269234	0.0153475	0.861107
cg10032132	0.0131572	0.0335739	0.695992	0.0101753	0.0189624	0.592755	-0.00810955	0.0273143	0.767173
cg10032219	-0.0171328	0.0106525	0.110977	0.00744109	0.00601646	0.219122	0.0179235	0.00866639	0.0412589
cg10032230	-0.0229915	0.0168764	0.176212	0.0149714	0.0095317	0.119476	0.018944	0.0137299	0.170799
cg10032235	0.00917386	0.014557	0.530029	-0.00369461	0.00822174	0.654156	-0.0203864	0.011843	0.0883347
cg10032269	0.00265233	0.0222736	0.905456	-0.000619805	0.01258	0.960805	0.00159857	0.0181209	0.929884
cg10032289	0.065201	0.0201022	0.00161509	-0.00455953	0.0113536	0.688859	-0.0620558	0.0163543	0.000256213
cg10032306	0.00779199	0.0134623	0.564053	-0.00259779	0.00760346	0.733339	0.00445489	0.0109524	0.685078
cg10032375	0.00372619	0.0107927	0.730646	-0.00381057	0.00609568	0.533341	0.00270785	0.0087805	0.758437
cg10032387	0.0082447	0.0133378	0.537913	-0.00237816	0.00753312	0.752906	-0.0057957	0.0108511	0.594472
cg10032534	-0.0205942	0.024843	0.409135	-0.00740276	0.0140312	0.598975	-0.0101934	0.0202112	0.61515
cg10032564	0.0041917	0.00987104	0.672026	-0.0016785	0.00557512	0.763999	-0.00819333	0.00803065	0.310119
cg10032592	0.0337811	0.0139526	0.0173122	0.000648887	0.00788036	0.934543	-0.0280109	0.0113512	0.0153337
cg10032599	0.00675131	0.0472392	0.886649	-0.0236603	0.0266805	0.377357	0.00333838	0.0384318	0.930956
cg10032604	-0.0101543	0.0112915	0.370705	-0.00193124	0.00637737	0.762664	-0.00133734	0.00918626	0.884551
cg10032668	-0.00148192	0.00334842	0.65905	0.000681041	0.00189117	0.719536	0.000729257	0.00272413	0.789491
cg10032671	-0.0050042	0.00432827	0.250424	-0.00243414	0.00244459	0.321834	0.00437369	0.00352129	0.217175
cg10032728	-0.0554994	0.0512728	0.281716	0.00707276	0.0289586	0.807558	0.0344982	0.0417133	0.410228
cg10032742	-0.00620436	0.01196	0.605097	-0.00623776	0.00675493	0.358047	0.00814161	0.00973011	0.404772
cg10032780	0.142293	0.112819	0.210213	-0.069509	0.0637198	0.278012	-0.0467504	0.0917849	0.611654
cg10032829	0.0211274	0.0104295	0.0455106	0.00067113	0.00589054	0.909524	-0.0143923	0.008485	0.0930214
cg10032945	-0.000230037	0.0187872	0.990256	0.00509069	0.0106109	0.632468	0.00639955	0.0152845	0.676354
cg10032975	0.00584705	0.0146802	0.69128	0.00907135	0.00829133	0.276603	0.00266632	0.0119432	0.823806
cg10033192	-0.00821489	0.0149681	0.584374	0.00797243	0.00845393	0.347977	0.00316087	0.0121774	0.795742
cg10033195	-0.00551881	0.00572121	0.337108	-0.000810295	0.00323131	0.802522	0.00445964	0.00465453	0.340356
cg10033246	-0.0348461	0.0203432	0.0898902	0.0129254	0.0114897	0.263356	0.0243578	0.0165503	0.144294
cg10033251	0.0649564	0.0342241	0.0606424	-0.0205869	0.0193296	0.289472	-0.0271703	0.0278432	0.33155
cg10033267	0.00178569	0.0105521	0.865968	0.000620953	0.00595979	0.917231	-0.0019012	0.00858475	0.825193
cg10033404	0.0165143	0.0121393	0.176822	-0.000918564	0.00685619	0.893696	-0.006878	0.00987597	0.487804
cg10033433	-0.0200787	0.0267741	0.455094	-0.000178832	0.0151219	0.990588	0.0458405	0.0217823	0.0378947
cg10033475	-0.0156906	0.0410887	0.703383	0.00626076	0.0232067	0.787895	0.0228381	0.033428	0.496091
cg10033488	-0.00198913	0.0256457	0.938334	0.0013457	0.0144846	0.926168	0.00711071	0.0208642	0.733977
cg10033502	0.00303891	0.0168457	0.857214	0.0119671	0.0095144	0.211459	0.00324561	0.013705	0.813291
cg10033570	0.00568602	0.00660558	0.391454	0.000331251	0.0037308	0.929431	-0.00308474	0.00537401	0.567276
cg10033585	0.0207242	0.0183691	0.261985	-0.0189091	0.0103748	0.0714134	-0.0124111	0.0149443	0.408279
cg10033612	-0.00771538	0.00804121	0.339678	0.00533625	0.00454164	0.242857	0.000652087	0.00654198	0.920804
cg10033625	-0.00184475	0.00845459	0.827731	0.00395763	0.00477512	0.40923	-0.000809542	0.00687829	0.90655
cg10033663	-0.0215912	0.021543	0.318698	-0.000271765	0.0121674	0.982226	0.0116005	0.0175265	0.509599
cg10033675	0.0350989	0.033006	0.290211	-0.0154151	0.0186417	0.410293	-0.0266892	0.0268523	0.322707
cg10033694	-0.00297867	0.0118517	0.802087	0.00558934	0.00669379	0.405746	0.00368481	0.00964204	0.703169
cg10033725	-0.0499789	0.0241912	0.0414671	0.0213608	0.0136631	0.121182	0.0368329	0.0196809	0.0642575
cg10033746	-0.017506	0.00833655	0.0383052	0.00416816	0.00470844	0.378187	0.0153878	0.00678225	0.0254711
cg10033761	0.0150054	0.0082232	0.0710837	0.000258368	0.00464443	0.95575	-0.0157352	0.00669004	0.0206715
cg10033806	-0.0218084	0.0341844	0.524985	0.0173849	0.0193072	0.370096	-0.0013448	0.027811	0.961532
cg10033837	-0.00797809	0.00583145	0.174405	0.00118201	0.00329358	0.720455	0.00482426	0.00474422	0.311718
cg10033892	-0.00474399	0.0124572	0.704158	0.00230491	0.00703575	0.743913	0.00207529	0.0101346	0.838174
cg10033913	-0.00815674	0.0108584	0.454337	0.00779707	0.00613278	0.206604	0.00190308	0.00883393	0.829881
cg10033958	-0.0234283	0.0201416	0.247581	0.0068799	0.0113759	0.546723	0.00755274	0.0163863	0.645879
cg10034006	-0.0276362	0.0324176	0.396012	-0.00688279	0.0183093	0.707791	0.0310928	0.0263736	0.241278
cg10034027	-0.0196878	0.038293	0.608315	-0.018215	0.0216277	0.401723	0.0034943	0.0311536	0.910923
cg10034028	-0.00844782	0.00989401	0.395281	0.00327786	0.00558809	0.558835	-0.00221152	0.00804934	0.78409
cg10034096	-0.0045664	0.0310178	0.883262	-0.0275163	0.0175187	0.11948	0.0114477	0.0252347	0.651086
cg10034105	-0.0168918	0.015611	0.28189	0.000678017	0.00881703	0.938861	0.0121894	0.0127005	0.339538
cg10034152	-0.0215067	0.0279925	0.444154	-0.01102	0.01581	0.487437	0.0242516	0.0227735	0.289536
cg10034176	0.0339625	0.0300765	0.261568	-0.0165226	0.0169871	0.333118	-0.0140289	0.0244689	0.567731
cg10034184	-0.00157327	0.0152948	0.918282	0.00412122	0.00863841	0.634366	-0.00861519	0.0124432	0.490346
cg10034259	-0.00491789	0.00913337	0.591485	-0.00208862	0.00515848	0.686441	0.012629	0.00743052	0.0923771
cg10034271	-0.0208142	0.0210978	0.32629	0.00746828	0.0119159	0.532282	0.0172372	0.0171642	0.317732
cg10034335	-0.0179989	0.015999	0.263334	0.00979367	0.00903615	0.281098	0.0177609	0.0130161	0.175523
cg10034346	-0.00190396	0.00956935	0.842703	0.00160247	0.00540472	0.76748	-0.00290226	0.00778521	0.710109
cg10034481	0.00121667	0.014043	0.931136	0.000498979	0.00793141	0.949965	-0.00103481	0.0114248	0.928014
cg10034550	-0.00664281	0.0218633	0.761898	-0.0103492	0.0123483	0.40401	0.0140367	0.017787	0.431925
cg10034572	0.0193658	0.0209226	0.356931	0.00250441	0.011817	0.832599	-0.00220475	0.0170217	0.897207
cg10034578	0.0116793	0.0266489	0.662158	-0.00610736	0.0150512	0.685794	-0.00386876	0.0216804	0.858742
cg10034588	-0.0125551	0.0140052	0.372202	0.0128756	0.00791005	0.106788	0.00267584	0.011394	0.814818
cg10034640	0.00459409	0.012319	0.710008	-0.00487338	0.00695771	0.485319	0.0013234	0.0100222	0.895218
cg10034642	0.00313307	0.0044923	0.487184	-0.00190148	0.00253723	0.455393	0.0002771	0.00365474	0.939717
cg10034656	-0.00140971	0.010926	0.897604	0.00438188	0.00617095	0.47934	0.00468334	0.00888892	0.599471
cg10034678	0.0206782	0.0323796	0.524561	-0.0169192	0.0182878	0.357155	-0.0229279	0.0263426	0.386224
cg10034679	-0.000273363	0.00919788	0.976351	0.000183381	0.00519492	0.971912	0.00267691	0.007483	0.721313
cg10034690	-0.0193385	0.0263384	0.464561	-0.00555904	0.0148758	0.709437	-0.00381966	0.0214278	0.858889
cg10034734	-0.00875321	0.0173578	0.615196	-0.000820421	0.00980362	0.933477	0.00640139	0.0141216	0.651331
cg10034750	-0.00460312	0.0096523	0.634499	0.00760239	0.00545157	0.16631	0.000684243	0.0078527	0.930742
cg10034782	0.0154195	0.0292555	0.599342	-0.00748714	0.0165234	0.651461	-0.00207175	0.023801	0.930814
cg10034788	-0.018477	0.0220938	0.405023	0.00463711	0.0124785	0.710987	0.00909096	0.0179746	0.614155
cg10034808	-0.0309026	0.0240386	0.201634	0.0280798	0.0135769	0.0412549	0.0170633	0.0195568	0.385069
cg10034846	0.0111046	0.00978627	0.259262	-0.00208114	0.00552724	0.707341	-0.0138399	0.00796169	0.0852978
cg10034863	-0.00505193	0.00994788	0.612707	0.00311225	0.00561852	0.58089	0.00097278	0.00809317	0.904573
cg10034884	-0.00362657	0.0111066	0.744725	0.00554582	0.00627297	0.378816	0.00303978	0.00903587	0.737279
cg10034890	-0.00104635	0.0120021	0.930706	-0.00103843	0.00677872	0.878564	-0.00508966	0.00976438	0.60337
cg10034912	-0.00317795	0.00398739	0.427378	0.00320003	0.00225206	0.15851	0.00138968	0.00324397	0.669309
cg10034942	-0.019688	0.014422	0.175337	0.0142391	0.00814549	0.0835785	0.0100564	0.0117331	0.393485
cg10034963	0.0132922	0.0361606	0.713973	-0.0257024	0.0204233	0.211207	-0.0219061	0.0294187	0.458276
cg10034970	-0.0179555	0.0190524	0.348291	-0.00350088	0.0107607	0.745618	-0.00024685	0.0155002	0.987326
cg10034990	-0.000934935	0.0249418	0.970175	0.0202496	0.014087	0.15377	-0.0115866	0.0202916	0.569302
cg10035066	0.00989893	0.0175529	0.574077	-0.0140528	0.00991379	0.15951	0.00700074	0.0142803	0.625061
cg10035103	-0.0307149	0.0250639	0.223337	0.00223134	0.014156	0.875076	0.0163124	0.0203909	0.425656
cg10035115	0.00198524	0.00996498	0.842502	-0.00578881	0.00562817	0.306227	-0.00153408	0.00810708	0.850307
cg10035173	0.00737272	0.0308139	0.811399	0.011061	0.0174035	0.526546	-0.0226777	0.0250689	0.367887
cg10035224	0.00404846	0.0090238	0.65468	-0.00190731	0.0050966	0.70904	0.0010107	0.00734137	0.890782
cg10035234	0.00890599	0.00931661	0.341462	-0.00462143	0.00526198	0.381947	-0.000976845	0.0075796	0.897718
cg10035235	0.0317701	0.0182762	0.085293	-0.00940926	0.0103223	0.364244	-0.0172363	0.0148687	0.249177
cg10035236	0.000218092	0.0243866	0.992883	-0.00522488	0.0137734	0.705253	0.00910788	0.0198399	0.647201
cg10035270	0.00767064	0.0117841	0.516615	-0.00230412	0.00665562	0.729941	-0.00486105	0.00958706	0.613264
cg10035272	-0.0237695	0.0131988	0.0747979	0.00487435	0.00745465	0.514728	0.0213449	0.010738	0.0496254
cg10035294	-0.0224929	0.00950998	0.0199902	0.0110915	0.00537119	0.0415637	0.011844	0.00773691	0.129029
cg10035303	0.00449876	0.00317817	0.160087	-0.00373707	0.00179502	0.0399562	-0.00234706	0.00258563	0.366245
cg10035351	0.00213362	0.0192321	0.91189	0.00786956	0.0108622	0.470491	-0.0131197	0.0156464	0.403782
cg10035432	-0.00304674	0.00240973	0.209103	0.00114079	0.001361	0.403961	0.0012486	0.00196045	0.525679
cg10035469	-0.00466783	0.00922021	0.613811	-0.00146113	0.00520753	0.779624	-0.000106318	0.00750117	0.98872
cg10035555	-0.0151154	0.0111681	0.179027	0.004356	0.0063077	0.491459	0.00474859	0.00908589	0.602409
cg10035564	-0.0110012	0.00488718	0.0266178	0.0052597	0.00276025	0.0596443	0.00733243	0.003976	0.0681787
cg10035583	-0.0347748	0.0208685	0.0988314	0.0122658	0.0117864	0.300589	0.0290628	0.0169777	0.0900924
cg10035591	-0.00801207	0.00678524	0.240536	0.00667968	0.00383227	0.0844687	0.00504864	0.00552018	0.362657
cg10035607	0.00555677	0.00361733	0.127723	-0.00152094	0.00204305	0.45839	-0.00353469	0.0029429	0.232611
cg10035633	0.0163412	0.0202217	0.420989	-0.00185156	0.0114211	0.871548	-0.0138838	0.0164515	0.400769
cg10035737	-0.00274998	0.0320489	0.931796	-0.0125564	0.0181011	0.489521	-0.012372	0.0260736	0.636198
cg10035812	0.00690051	0.00924264	0.457096	0.000487504	0.0052202	0.925786	-0.00356275	0.00751942	0.636691
cg10035825	-0.0343696	0.0177105	0.0551757	0.020916	0.0100028	0.0391137	0.0217771	0.0144085	0.133902
cg10035831	0.00643487	0.0114889	0.576693	-0.00150746	0.00648887	0.816778	-0.0052613	0.00934687	0.574792
cg10035872	0.0283712	0.0299168	0.345292	-0.0263221	0.0168969	0.122503	-0.0119093	0.0243391	0.625717
cg10035922	-0.00462582	0.0036413	0.206959	-0.000289766	0.00205659	0.888241	0.00514538	0.00296241	0.0855486
cg10035974	-0.00776007	0.0201124	0.700455	0.00229829	0.0113594	0.840082	0.0124776	0.0163626	0.447552
cg10035988	1.40273e-05	0.0041843	0.997332	-0.000211207	0.00236327	0.92897	0.00056575	0.00340417	0.868347
cg10036001	-0.0150039	0.0197971	0.45034	0.0124466	0.0111813	0.268363	0.00122958	0.0161061	0.939302
cg10036013	0.00659756	0.0150516	0.662113	-0.00597609	0.00850109	0.483736	-0.00179889	0.0122454	0.88351
cg10036016	0.0500192	0.0251311	0.0493394	-0.031905	0.0141939	0.0268307	-0.0237274	0.0204455	0.248658
cg10036075	-0.0102138	0.0187746	0.58766	-0.00369189	0.0106038	0.728462	0.0144958	0.0152742	0.344936
cg10036091	-9.93884e-05	0.00809175	0.990225	-0.0011383	0.00457018	0.803826	-2.48063e-05	0.0065831	0.997001
cg10036209	0.00372057	0.0115593	0.748239	0.00175774	0.00652865	0.788315	-0.00500807	0.00940416	0.595559
cg10036309	-0.0332786	0.0166825	0.0488397	0.0235981	0.00942222	0.0139123	0.0231139	0.0135722	0.0917315
cg10036312	0.0257919	0.0478754	0.591295	0.016268	0.0270398	0.54881	-0.0119753	0.0389493	0.759148
cg10036332	0.00941706	0.0158918	0.554832	-0.0126075	0.00897563	0.163291	0.00655694	0.0129289	0.613187
cg10036402	-0.00688903	0.0113809	0.546368	0.000366616	0.00642787	0.954633	0.00362789	0.009259	0.696039
cg10036405	0.00568501	0.0441314	0.897764	-0.0160083	0.0249252	0.522208	-0.0200864	0.0359034	0.577127
cg10036421	0.0209521	0.0192149	0.278207	-0.0173365	0.0108525	0.113382	-0.0232827	0.0156324	0.139598
cg10036431	0.00250219	0.0305123	0.934809	-0.00203721	0.0172332	0.90614	0.00162714	0.0248235	0.947871
cg10036466	-0.0126152	0.00922628	0.174657	0.0157365	0.00521096	0.00322437	0.00954205	0.00750611	0.206653
cg10036510	0.000711899	0.00272687	0.794588	-0.00240845	0.00154012	0.121087	0.000661	0.00221846	0.766369
cg10036564	-0.0107754	0.0206842	0.603576	-0.00791608	0.0116823	0.499615	0.0141887	0.0168278	0.401187
cg10036612	0.0120454	0.0154673	0.437994	0.00634567	0.00873586	0.469329	-0.00970513	0.0125835	0.442411
cg10036693	0.0127414	0.0224754	0.572076	-0.0134054	0.012694	0.293546	-0.0149329	0.018285	0.416096
cg10036732	0.0261648	0.0225607	0.248967	-0.014494	0.0127422	0.25811	-0.0169917	0.0183544	0.356846
cg10036764	-0.0272317	0.0119563	0.0249226	0.00625762	0.00675285	0.356378	0.0165643	0.00972711	0.0917566
cg10036802	0.00648994	0.0160637	0.687083	-0.00376101	0.00907268	0.679383	-0.00560815	0.0130687	0.668771
cg10036840	0.000449608	0.0117149	0.969463	0.00240136	0.00661652	0.717436	0.00176387	0.00953073	0.853556
cg10036844	-0.0225479	0.0141919	0.115329	0.00869224	0.00801549	0.280835	0.0127148	0.0115459	0.273488
cg10036892	0.0158498	0.0194422	0.416918	-0.00644438	0.0109809	0.558638	-0.0124141	0.0158173	0.43444
cg10036895	-0.00646254	0.0137171	0.638595	-0.00557841	0.00774736	0.473214	0.0128891	0.0111597	0.250911
cg10036920	-0.012007	0.0271897	0.65975	0.00253625	0.0153566	0.86916	0.000286374	0.0221203	0.989697
cg10036931	0.0229346	0.0137712	0.0990274	1.81142e-05	0.00777793	0.998147	-0.0205866	0.0112037	0.0691682
cg10037002	0.0351258	0.0274716	0.204051	-0.027011	0.0155159	0.0848459	-0.0114658	0.0223497	0.609094
cg10037005	0.0187327	0.041918	0.655942	-0.0184374	0.0236751	0.437992	-0.0363497	0.0341027	0.289093
cg10037027	0.00115763	0.00254475	0.65018	-0.00152112	0.00143726	0.2925	-0.000906035	0.0020703	0.662614
cg10037049	-0.00596815	0.0239881	0.804039	0.00501748	0.0135483	0.711929	-0.00268411	0.0195157	0.890889
cg10037053	0.000532163	0.00354559	0.881001	-0.000889095	0.00200253	0.658032	-0.00135008	0.00288454	0.640795
cg10037068	-0.0159045	0.013375	0.237267	0.016076	0.00755415	0.0358373	0.00480715	0.0108813	0.659622
cg10037072	-0.0957798	0.0418995	0.0244112	0.0453077	0.0236646	0.0584633	0.0722595	0.0340876	0.0365475
cg10037094	0.00291168	0.0273223	0.91535	-0.00227313	0.0154315	0.883194	0.00164586	0.0222282	0.941126
cg10037204	-0.0126256	0.00881639	0.155309	0.00720021	0.00497945	0.151372	0.00446144	0.00717263	0.53538
cg10037249	-0.00346206	0.0376086	0.926842	-0.00735757	0.0212412	0.729798	-0.0194821	0.0305967	0.525779
cg10037292	0.0186396	0.0157658	0.239953	-0.00756106	0.00890442	0.397876	-0.0106356	0.0128263	0.409007
cg10037316	-0.00115769	0.0326446	0.971782	-0.0058039	0.0184375	0.753593	0.0116371	0.0265583	0.662226
cg10037326	6.95599e-06	0.00935305	0.999408	-0.00164968	0.00528256	0.755485	0.00349291	0.00760924	0.647225
cg10037404	-0.000542352	0.028642	0.984931	-0.0151299	0.0161769	0.351945	0.012138	0.0233019	0.60361
cg10037414	-0.00365372	0.00362552	0.316042	0.00147095	0.00204768	0.47425	0.00413808	0.00294956	0.163793
cg10037448	0.00193817	0.00470609	0.681354	0.00232336	0.00265798	0.384196	0.000663853	0.00382867	0.862703
cg10037463	-0.00827898	0.0144609	0.56829	-0.000513997	0.00816747	0.949949	0.0069211	0.0117648	0.557692
cg10037494	-0.00835274	0.0114495	0.467419	0.00788957	0.00646663	0.225377	-0.00481075	0.00931483	0.606696
cg10037541	-0.00144715	0.010443	0.89007	-0.00168227	0.00589814	0.776078	-0.00483342	0.00849596	0.57072
cg10037548	0.0259492	0.0172436	0.135577	-0.0207305	0.00973911	0.0357959	-0.00461961	0.0140287	0.742633
cg10037579	0.013567	0.0139519	0.333239	-0.00318853	0.00787998	0.686627	-0.00639557	0.0113507	0.574414
cg10037611	-0.0395363	0.0188721	0.0387536	0.00873929	0.0106589	0.41426	0.0204288	0.0153536	0.186422
cg10037633	0.0180019	0.0332547	0.589506	0.0028267	0.0187821	0.88068	-0.00151379	0.0270546	0.955493
cg10037654	0.00421225	0.00435675	0.336007	-0.000632283	0.00246067	0.797752	-0.00275687	0.00354447	0.438563
cg10037678	0.0277547	0.0308031	0.369779	-0.00151677	0.0173975	0.930704	-0.0104335	0.0250601	0.678073
cg10037680	-0.0275181	0.0243385	0.260965	0.020591	0.0137463	0.137364	0.013103	0.0198008	0.50969
cg10037682	-0.0431779	0.0233662	0.0676362	0.014069	0.0131971	0.289014	0.0336102	0.0190098	0.0801647
cg10037749	-0.00847188	0.0191388	0.658991	-0.0025332	0.0108095	0.815203	0.0149302	0.0155705	0.339979
cg10037754	0.0301458	0.023358	0.19988	-0.015886	0.0131925	0.231424	-0.0226558	0.0190031	0.236055
cg10037802	0.0159444	0.0204721	0.437953	0.0114741	0.0115625	0.323468	0.0019725	0.0166552	0.905968
cg10037818	0.00217049	0.0244098	0.929328	-0.0167924	0.0137865	0.226137	0.00315267	0.0198588	0.874189
cg10037894	-0.0105805	0.0320565	0.742061	-0.0045245	0.0181053	0.803189	-0.00124331	0.0260798	0.962073
cg10037905	-0.00531255	0.00877524	0.546311	-0.00216288	0.00495621	0.663509	0.00110412	0.00713916	0.87741
cg10037913	0.0235414	0.0221683	0.290872	-0.0252417	0.0125205	0.0465348	-0.0120783	0.0180352	0.504619
cg10037915	0.00789494	0.0102715	0.443962	-0.00894682	0.00580127	0.126244	-0.00722628	0.00835642	0.389283
cg10037956	0.00721684	0.0136841	0.599116	-0.0128538	0.00772872	0.0994843	-0.00259226	0.0111328	0.816364
cg10037972	0.0216974	0.0191399	0.259718	-0.0139464	0.0108101	0.200044	-0.00692678	0.0155714	0.657416
cg10037990	-0.0126181	0.0263982	0.633721	0.0143304	0.0149096	0.33884	0.00308719	0.0214765	0.885995
cg10037994	-0.0368033	0.0249533	0.143448	0.0217942	0.0140935	0.125231	0.0350845	0.0203009	0.0870983
cg10038009	-0.0247993	0.0137988	0.0753832	-0.0025328	0.00779351	0.745883	0.0167533	0.0112261	0.13882
cg10038051	0.00100806	0.00519605	0.846574	-0.00333795	0.0029347	0.258142	0.00266377	0.00422728	0.53007
cg10038085	0.00456952	0.00342374	0.185081	-0.0026627	0.00193371	0.171653	0.00025719	0.00278541	0.92662
cg10038087	-0.00126367	0.00388826	0.745876	0.00243389	0.00219607	0.270448	0.00306302	0.00316332	0.335282
cg10038092	-0.00227219	0.0044817	0.613298	0.000855987	0.00253124	0.735959	0.00188831	0.00364612	0.605697
cg10038145	-0.00215318	0.0111225	0.846898	0.00081319	0.00628191	0.897267	0.0069924	0.00904875	0.441531
cg10038168	0.0038194	0.0154548	0.805321	0.0129608	0.00872878	0.140798	-0.00766261	0.0125733	0.543648
cg10038170	0.000417133	0.00308263	0.892638	-0.00159862	0.00174105	0.360772	0.000619069	0.00250789	0.805542
cg10038182	-0.0209862	0.0292379	0.474604	-0.00485176	0.0165134	0.769526	-4.01877e-05	0.0237867	0.998655
cg10038185	0.0183691	0.014956	0.22231	-0.00855959	0.00844708	0.313403	-0.0160426	0.0121676	0.190419
cg10038243	0.00468721	0.00950452	0.623006	-0.002215	0.00536811	0.680784	0.00127216	0.00773247	0.86966
cg10038250	0.0084265	0.00595757	0.160408	-0.00239359	0.00336481	0.478551	-0.00712207	0.00484682	0.144919
cg10038259	-0.000361213	0.0029769	0.903671	-0.000629938	0.00168134	0.708719	0.00173723	0.00242188	0.47489
cg10038278	0.0202438	0.00902279	0.0271075	-0.00445679	0.00509603	0.383951	-0.0189937	0.00734056	0.0111354
cg10038328	-0.0192327	0.0289963	0.508708	0.0137081	0.016377	0.404611	0.00540528	0.0235901	0.819243
cg10038342	0.0457408	0.0226191	0.0458786	0.0016668	0.0127751	0.896461	-0.0455309	0.0184019	0.0150701
cg10038361	0.0515952	0.020759	0.0146324	-0.0165289	0.0117246	0.161774	-0.0225937	0.0168886	0.184056
cg10038386	-0.0395111	0.0306199	0.199958	0.026818	0.017294	0.124194	0.0258019	0.024911	0.302863
cg10038446	-0.00798194	0.01409	0.572353	0.000341287	0.00795799	0.96588	0.00610315	0.0114631	0.595641
cg10038490	-0.011152	0.0181701	0.540799	0.0114114	0.0102624	0.268875	0.00173154	0.0147824	0.906992
cg10038504	0.00561399	0.00858951	0.514908	0.00252417	0.00485131	0.604023	-0.0106516	0.00698805	0.130665
cg10038591	-0.00356893	0.0139556	0.798692	-0.00578077	0.00788206	0.46506	0.000374545	0.0113537	0.973751
cg10038597	-0.0296602	0.0310367	0.3416	0.0301971	0.0175294	0.0881049	0.0251207	0.0252501	0.322246
cg10038618	0.00208745	0.0115588	0.85706	0.00248679	0.00652838	0.704087	-0.000814549	0.00940378	0.931151
cg10038635	0.0749747	0.04371	0.0894545	-0.0595477	0.0246872	0.0177223	-0.0607668	0.0355605	0.0906484
cg10038648	0.0124098	0.0119449	0.3014	-0.00500787	0.00674643	0.459681	-0.00799065	0.00971786	0.412923
cg10038679	-0.000422722	0.0026805	0.875016	-0.00253565	0.00151394	0.097147	0.00235623	0.00218074	0.282584
cg10038738	0.029447	0.0162664	0.073314	-6.52169e-05	0.00918718	0.994351	-0.022587	0.0132336	0.0910279
cg10038802	-0.00306587	0.00671718	0.649097	-0.00231282	0.00379383	0.54352	0.00159209	0.00546481	0.771411
cg10038867	0.0114889	0.0207028	0.580198	-0.0024317	0.0116928	0.835688	-0.00577656	0.0168429	0.732358
cg10038901	0.00999198	0.00812519	0.221734	-0.00546658	0.00458907	0.236445	-0.00516214	0.00661031	0.43673
cg10039041	-0.0274477	0.018074	0.132077	0.00115115	0.0102081	0.910445	0.0154415	0.0147043	0.296238
cg10039047	-0.00885059	0.00830508	0.289185	-0.00064946	0.00469067	0.890163	0.00315823	0.00675666	0.641233
cg10039051	-0.000938241	0.00318392	0.768861	-0.000302199	0.00179826	0.86689	0.00106617	0.0025903	0.681531
cg10039080	-0.00602342	0.00325265	0.0670582	0.0017457	0.00183708	0.344319	0.00529041	0.00264622	0.0483519
cg10039089	0.000216356	0.0156197	0.988977	-0.00498426	0.00882196	0.573376	-0.00565613	0.0127075	0.657229
cg10039093	0.00438355	0.0108434	0.686903	0.00231001	0.0061243	0.70685	-0.0112581	0.00882172	0.204908
cg10039114	-0.0332956	0.0168441	0.050886	0.0129374	0.00951344	0.176978	0.0177883	0.0137036	0.197308
cg10039174	0.0155149	0.0235407	0.511397	0.0102081	0.0132957	0.444466	-0.0128708	0.0191517	0.503136
cg10039188	-0.00818151	0.00996514	0.413631	-0.00457345	0.00562826	0.418425	0.00960529	0.00810721	0.238968
cg10039193	-0.010046	0.038908	0.796795	-0.00908797	0.0219751	0.680102	-0.00653316	0.0316539	0.836912
cg10039199	-0.0015634	0.010581	0.882839	-0.00363259	0.00597608	0.544691	0.000142406	0.00860823	0.986835
cg10039238	0.0372106	0.0369538	0.316439	0.0117144	0.0208713	0.575897	-0.0264134	0.030064	0.381782
cg10039254	-0.0296695	0.0194112	0.129617	0.0132545	0.0109634	0.229577	0.0181717	0.0157921	0.252663
cg10039267	-0.0133884	0.0106136	0.210144	0.00175998	0.00599452	0.769685	0.00811063	0.00863477	0.349887
cg10039268	0.0195666	0.0273947	0.476771	-0.020897	0.0154724	0.179935	0.001076	0.0222871	0.961592
cg10039281	0.00986665	0.0107549	0.361181	-0.000102104	0.00607433	0.986623	-0.0088346	0.00874974	0.315126
cg10039424	-0.0267448	0.0248397	0.284259	0.00539497	0.0140293	0.701405	0.0223713	0.0202085	0.270993
cg10039444	-0.0054161	0.0103205	0.600914	0.00992824	0.00582898	0.0916895	0.00877693	0.00839632	0.298442
cg10039445	0.0159351	0.0616782	0.796672	0.0560695	0.0348356	0.110714	-0.015543	0.0501787	0.757407
cg10039466	0.00327785	0.0390586	0.93329	0.0160778	0.0220601	0.467853	0.00261878	0.0317764	0.934487
cg10039480	-0.0331969	0.0282062	0.242071	0.0206372	0.0159307	0.198214	0.0200161	0.0229473	0.385196
cg10039500	0.012267	0.0195941	0.532733	0.00906017	0.0110667	0.414949	-0.00578782	0.0159409	0.717328
cg10039504	0.00715807	0.0269203	0.790876	0.00741239	0.0152045	0.626983	0.0216659	0.0219012	0.324974
cg10039523	0.00212205	0.0189887	0.911247	-0.0058739	0.0107247	0.585145	0.0142206	0.0154484	0.359559
cg10039590	0.0238063	0.0171029	0.167089	-0.00914551	0.00965961	0.34608	-0.0319472	0.0139141	0.0238049
cg10039734	-0.00479131	0.0221496	0.829191	0.0134518	0.01251	0.284888	0.00784235	0.01802	0.664372
cg10039768	0.0107329	0.0201965	0.596326	-0.00592068	0.0114069	0.6049	-0.00259898	0.016431	0.874644
cg10039770	0.0010817	0.0476103	0.98192	0.0129163	0.0268901	0.632058	0.000979636	0.0387337	0.979874
cg10039857	-0.00828685	0.0114153	0.469605	0.00131025	0.00644732	0.839381	0.00641538	0.00928702	0.49133
cg10039876	0.00136664	0.0402427	0.972978	0.00426751	0.0227289	0.851455	0.00803145	0.0327397	0.806727
cg10039928	5.52421e-05	0.0243801	0.998197	0.0144827	0.0137697	0.295488	-0.00281679	0.0198346	0.887361
cg10039963	-0.0383718	0.0300272	0.204303	0.0261552	0.0169592	0.126238	0.00755702	0.0244288	0.757713
cg10039965	-0.00398791	0.0263994	0.880238	-0.000588836	0.0149103	0.968578	-0.00906525	0.0214774	0.673889
cg10039988	-0.0607908	0.0264084	0.0234547	0.0365383	0.0149154	0.0160715	0.0467812	0.0214848	0.0318502
cg10040015	-0.00105096	0.011685	0.928518	-0.00218969	0.00659965	0.740758	0.00401213	0.00950643	0.673917
cg10040091	-0.00835017	0.0410212	0.839122	-0.00751369	0.0231686	0.746398	-0.0136067	0.0333731	0.684372
cg10040116	-0.0284605	0.0273994	0.301487	0.0127052	0.015475	0.413631	0.0238844	0.022291	0.286583
cg10040131	0.0220511	0.0277793	0.429231	0.00710933	0.0156896	0.651462	-0.00908423	0.0226	0.688591
cg10040142	0.0141693	0.0225629	0.531469	-0.00295987	0.0127434	0.816815	0.00634604	0.0183562	0.730297
cg10040153	0.00131369	0.0107211	0.902728	0.00518964	0.00605525	0.393509	-0.00734883	0.00872226	0.401539
cg10040196	0.00491138	0.00602991	0.417332	-0.000131876	0.00340566	0.96919	-0.00344189	0.00490567	0.484583
cg10040213	-0.000724383	0.00758215	0.924083	0.00405246	0.00428236	0.346316	0.00194774	0.00616851	0.75286
cg10040225	0.0147768	0.00773276	0.0589351	-0.00514642	0.00436742	0.241504	-0.0133578	0.00629104	0.0362468
cg10040266	-0.00633311	0.00932229	0.498517	0.00837774	0.00526519	0.114795	-0.00218602	0.00758422	0.773778
cg10040329	-0.00944526	0.013805	0.49547	0.0053714	0.00779703	0.492512	0.00336581	0.0112312	0.765053
cg10040355	-0.0154473	0.0267091	0.564351	-0.00375922	0.0150852	0.803727	0.00936255	0.0217293	0.667508
cg10040370	-0.00215782	0.0170497	0.899548	-0.0073582	0.00962961	0.44663	-0.00509852	0.0138709	0.713987
cg10040392	-0.00877767	0.0203528	0.667215	-0.0058743	0.0114952	0.610484	0.00445831	0.0165582	0.788302
cg10040467	0.00224113	0.019056	0.906619	-0.0100538	0.0107627	0.352534	0.00800641	0.0155031	0.606712
cg10040495	0.00132073	0.00840342	0.875438	0.0047269	0.00474621	0.321737	-0.0028943	0.00683666	0.672968
cg10040506	0.0594785	0.0334492	0.0784769	-0.0189394	0.018892	0.318566	-0.0552459	0.0272128	0.045052
cg10040512	-0.0115583	0.0178976	0.519918	0.0111684	0.0101085	0.271927	0.00591857	0.0145607	0.685279
cg10040519	-0.0277734	0.0222015	0.213924	-0.000654602	0.0125393	0.958472	0.0118055	0.0180622	0.514899
cg10040521	0.00235351	0.0121971	0.847392	-0.0056898	0.00688887	0.410843	0.00135893	0.00992304	0.891354
cg10040530	0.00769635	0.0239005	0.748126	0.00276874	0.0134989	0.837912	-0.00302916	0.0194444	0.876522
cg10040594	0.0243856	0.0525072	0.643373	-0.033905	0.0296558	0.255706	-0.00196734	0.0427176	0.96336
cg10040615	0.0182015	0.0115371	0.117871	-0.00129402	0.00651612	0.842997	-0.0138204	0.00938612	0.144111
cg10040625	0.0181454	0.0247512	0.46524	-0.016744	0.0139794	0.233899	-0.00447653	0.0201365	0.824536
cg10040669	0.00716111	0.0133515	0.592931	-0.00452622	0.00754088	0.549743	0.00137904	0.0108622	0.899234
cg10040682	-0.00808573	0.00783796	0.304794	-0.000213516	0.00442684	0.961629	0.00876982	0.00637663	0.172172
cg10040688	0.0154545	0.0230402	0.503949	0.00989713	0.013013	0.448747	-0.0149195	0.0187445	0.427989
cg10040710	-0.00796919	0.00985828	0.420832	0.00390558	0.00556791	0.484688	0.000799445	0.00802027	0.920804
cg10040748	0.00579363	0.0037533	0.125906	-0.0056055	0.00211985	0.00953416	-0.00164485	0.00305352	0.591334
cg10040755	0.0197072	0.0269003	0.46555	0.00985243	0.0151932	0.518192	-0.0130382	0.0218849	0.552706
cg10040821	-0.0667463	0.0373696	0.0771735	0.0397046	0.0211062	0.062915	0.0345011	0.0304023	0.259219
cg10040823	0.0092584	0.0282289	0.74363	-0.00793101	0.0159436	0.619991	0.00355597	0.0229658	0.877268
cg10040836	0.00987658	0.0101743	0.33407	-0.00117354	0.00574642	0.838604	-0.00825976	0.0082774	0.3208
cg10040839	0.00113093	0.0124953	0.928068	-0.000592113	0.00705728	0.933306	0.00315065	0.0101656	0.757271
cg10040866	-0.010343	0.0263338	0.695347	-0.00840177	0.0148732	0.573437	0.00123121	0.0214241	0.954289
cg10040922	-0.011469	0.0164529	0.487402	0.00131163	0.0092925	0.888042	0.00227417	0.0133853	0.865439
cg10040951	-0.05045	0.0306926	0.103439	-0.00339371	0.017335	0.845194	0.0353137	0.0249701	0.160461
cg10040976	-0.00948029	0.0182828	0.605253	-0.00387654	0.010326	0.708164	0.00849411	0.0148741	0.569261
cg10041051	-0.02295	0.0278681	0.412212	0.0278305	0.0157398	0.0801452	0.0095042	0.0226723	0.675988
cg10041069	-0.00713333	0.0127815	0.578051	0.00393406	0.00721894	0.587017	0.010898	0.0103985	0.2972
cg10041119	0.00474141	0.00496133	0.341589	-0.0030164	0.00280213	0.284362	-0.00291647	0.00403632	0.471674
cg10041129	0.0148472	0.0281495	0.599079	-0.0253643	0.0158987	0.113849	-0.00980445	0.0229012	0.669504
cg10041216	0.0033933	0.00682765	0.620307	-0.00705072	0.00385623	0.0705317	-0.00198468	0.00555468	0.721636
cg10041232	0.0147749	0.0287738	0.608767	-0.00742646	0.0162513	0.648699	-0.0084019	0.0234091	0.72043
cg10041241	-0.0286859	0.022625	0.207844	0.00301053	0.0127785	0.81424	0.0224376	0.0184067	0.225774
cg10041272	-0.0292607	0.0275371	0.290579	0.00676337	0.0155528	0.664617	-0.0013036	0.022403	0.953717
cg10041288	0.000751731	0.0378146	0.98418	0.0160418	0.0213575	0.454387	0.00774302	0.0307643	0.801809
cg10041343	-0.00108955	0.0141701	0.938867	-0.00508854	0.00800319	0.526379	0.00261059	0.0115282	0.821321
cg10041353	-0.00811659	0.0163103	0.619856	0.00277035	0.00921199	0.764255	0.00858608	0.0132694	0.519106
cg10041374	-0.00581094	0.0114325	0.612399	0.00315514	0.00645704	0.626192	-0.00443154	0.00930102	0.634809
cg10041376	0.00676715	0.0175091	0.699969	-0.00398319	0.00988904	0.687981	-0.000905279	0.0142446	0.949456
cg10041379	0.0182315	0.0191425	0.343232	-0.0228991	0.0108116	0.0367038	-0.00471261	0.0155735	0.762833
cg10041381	-0.0059277	0.0093733	0.528597	-0.00622524	0.005294	0.242481	0.00417009	0.00762572	0.585728
cg10041390	-0.00123985	0.00187986	0.511095	0.000315022	0.00106174	0.76732	0.00330391	0.00152937	0.0331875
cg10041416	0.00353413	0.00930664	0.704958	-0.00693251	0.00525635	0.190282	-0.00227667	0.00757148	0.764288
cg10041441	0.00142755	0.00270669	0.599099	0.00154895	0.00152873	0.313446	0.00110696	0.00220205	0.616308
cg10041443	0.00282614	0.0504306	0.955424	0.031877	0.028483	0.265808	-0.0178962	0.0410282	0.663655
cg10041505	-0.0051061	0.015078	0.735601	-0.00784405	0.00851597	0.359261	0.00220683	0.0122668	0.8576
cg10041608	0.00883116	0.00875396	0.315546	-0.000682041	0.00494419	0.890565	-0.00500047	0.00712184	0.484262
cg10041635	0.00352003	0.00555101	0.527477	-0.00317164	0.00313518	0.314207	0.000201716	0.00451606	0.964464
cg10041653	0.00160761	0.0251672	0.949198	-0.0117974	0.0142143	0.408577	0.000489219	0.020475	0.980986
cg10041674	-0.0026202	0.00982038	0.790174	0.00235616	0.0055465	0.671913	0.0036888	0.00798944	0.645313
cg10041681	-0.00953276	0.0525455	0.856413	0.0260332	0.0296775	0.38252	0.0153421	0.0427488	0.720449
cg10041734	-0.0274403	0.0145218	0.0617687	0.00435646	0.00820187	0.596514	0.00134407	0.0118143	0.909656
cg10041810	-0.00420794	0.00220412	0.0591714	0.00218561	0.00124488	0.0822675	0.004082	0.00179318	0.0249974
cg10041830	0.0110057	0.0133074	0.410225	-0.00521911	0.00751594	0.489071	-0.000275202	0.0108263	0.979772
cg10041901	0.0178732	0.0178168	0.318252	-0.00733878	0.0100628	0.467561	-0.0108566	0.014495	0.455658
cg10041916	0.00307909	0.00668058	0.64589	-0.000883628	0.00377316	0.815328	-0.00297414	0.00543503	0.585474
cg10041950	0.0327639	0.0188788	0.085799	0.00480258	0.0106627	0.65341	-0.0218786	0.015359	0.157485
cg10041955	0.00975359	0.0158395	0.539471	-0.0123002	0.00894609	0.172289	-0.0108186	0.0128864	0.403209
cg10041962	0.00686188	0.00960521	0.476683	0.00698436	0.00542498	0.200971	-0.00920943	0.00781438	0.241442
cg10042100	0.00399219	0.00948398	0.674721	-0.00116508	0.00535651	0.828265	1.70893e-05	0.00771576	0.998237
cg10042106	-0.00129837	0.00594038	0.827443	0.000277127	0.0033551	0.934339	0.00699798	0.00483284	0.150807
cg10042132	0.00112415	0.00814128	0.89046	-0.000934966	0.00459816	0.839295	-0.0061783	0.00662339	0.353216
cg10042178	0.00779257	0.00604502	0.200402	-0.00413523	0.0034142	0.228737	-0.00383428	0.00491797	0.437477
cg10042247	0.00472069	0.012131	0.698014	-0.000425271	0.00685152	0.950634	0.00487337	0.00986924	0.622557
cg10042288	0.01568	0.00905154	0.0863667	-0.00461769	0.00511227	0.368605	-0.00912868	0.00736395	0.218067
cg10042293	-0.00425741	0.0361399	0.906464	0.014512	0.0204116	0.478793	0.00120504	0.0294019	0.967391
cg10042298	0.0111807	0.0278808	0.689281	0.0339018	0.015747	0.0337799	-0.0174185	0.0226826	0.444381
cg10042319	0.016482	0.0105187	0.120357	-0.0108644	0.00594092	0.0704801	-0.00587535	0.00855757	0.493977
cg10042326	-0.00332398	0.00740747	0.654614	-0.000329489	0.0041837	0.937388	0.00219121	0.0060264	0.716939
cg10042327	-0.00330441	0.0444377	0.940875	-0.0090837	0.0250982	0.718186	-0.0178846	0.0361526	0.621921
cg10042335	-0.0274239	0.0222588	0.220878	0.0137667	0.0125717	0.276175	0.0239878	0.0181088	0.188367
cg10042352	0.00660767	0.00903479	0.466305	-0.00566611	0.00510281	0.269547	-0.00531627	0.00735031	0.471236
cg10042437	0.0121571	0.0129851	0.351455	-0.0107917	0.00733395	0.144368	-0.00588615	0.0105642	0.578674
cg10042478	-0.013373	0.0281185	0.635422	-0.00192163	0.0158812	0.903938	-0.00288655	0.022876	0.899846
cg10042529	0.00717081	0.00495002	0.150629	-6.06308e-07	0.00279575	0.999827	-0.00622312	0.00402712	0.125496
cg10042532	0.00395609	0.014986	0.792346	0.00660246	0.00846405	0.437236	-0.00294631	0.012192	0.809549
cg10042540	0.00547592	0.00299379	0.0704268	-0.00216668	0.00169088	0.203079	-0.00410214	0.00243562	0.0953197
cg10042554	0.0335942	0.0198477	0.0937095	-0.00993548	0.0112099	0.377619	-0.0219626	0.0161473	0.176905
cg10042572	-0.0160597	0.0255263	0.530719	0.000977804	0.0144171	0.946065	0.0123252	0.0207671	0.554217
cg10042618	0.000560087	0.0203605	0.97811	-0.00156464	0.0114995	0.892051	0.00715512	0.0165644	0.666721
cg10042645	-0.0557555	0.0318535	0.0831842	0.0161433	0.0179907	0.371752	0.032551	0.0259147	0.212071
cg10042657	-0.0346542	0.0249687	0.168312	0.00699956	0.0141022	0.620762	0.01863	0.0203134	0.361327
cg10042675	0.00414473	0.00493763	0.403278	-0.00289492	0.00278875	0.301791	-0.00185142	0.00401705	0.645898
cg10042755	0.0230777	0.0148346	0.123011	0.0071742	0.00837854	0.393943	-0.0166992	0.0120688	0.169604
cg10042840	0.0008508	0.00800115	0.915534	-0.00095557	0.00451901	0.832971	-0.000825471	0.00650939	0.899349
cg10042846	0.00277526	0.0134804	0.837317	0.00326814	0.00761365	0.668685	-0.00223412	0.0109671	0.839001
cg10042856	0.0131006	0.0167799	0.436841	-0.00521865	0.00947719	0.583124	-0.00511788	0.0136514	0.708546
cg10042864	-0.00259632	0.0187932	0.890404	0.0104524	0.0106143	0.327173	-0.0162599	0.0152894	0.290178
cg10042876	-0.00215856	0.00939254	0.818713	0.00323355	0.00530487	0.543574	-0.00581317	0.00764137	0.448633
cg10042885	-0.00244498	0.00559771	0.663229	0.00607496	0.00316156	0.0575731	-0.00462293	0.00455405	0.312546
cg10042938	-0.000409701	0.0528606	0.993832	-0.0137861	0.0298554	0.645276	-0.0135617	0.0430051	0.753166
cg10042939	0.0363947	0.0162668	0.0275285	0.00420568	0.00918744	0.648135	-0.0226324	0.013234	0.0903984
cg10043033	0.00355394	0.0043061	0.41119	0.000261089	0.00243206	0.914728	-0.00293883	0.00350326	0.403576
cg10043037	0.00246522	0.0242178	0.919128	0.00922494	0.0136781	0.501625	-0.016228	0.0197025	0.412137
cg10043047	0.00822391	0.00635726	0.198836	-0.00260424	0.00359055	0.469994	-0.00369932	0.005172	0.476149
cg10043058	-0.0278988	0.0176603	0.117388	0.0141178	0.00997448	0.160123	0.0169295	0.0143677	0.241529
cg10043073	-0.0366285	0.0416035	0.380787	0.0464285	0.0234974	0.0509783	0.0391548	0.0338468	0.250156
cg10043090	0.058126	0.0360907	0.110493	-0.0174974	0.0203839	0.39277	-0.0210558	0.0293618	0.47501
cg10043101	0.00419764	0.0048542	0.389291	7.85109e-05	0.00274163	0.977213	-0.00324368	0.00394916	0.413436
cg10043137	-0.00888233	0.00902658	0.32753	0.00505037	0.00509817	0.324309	0.00753749	0.00734364	0.307232
cg10043144	0.00492797	0.00973531	0.613856	-0.00351689	0.00549846	0.523917	0.00134644	0.00792023	0.86536
cg10043152	0.0207035	0.0176853	0.244574	-0.0135851	0.00998858	0.176932	-0.0188434	0.014388	0.193373
cg10043155	0.0124313	0.0181343	0.494636	-0.00391367	0.0102421	0.703204	0.00603503	0.0147532	0.683385
cg10043253	-0.0179403	0.0125898	0.157338	0.00868629	0.00711068	0.224795	0.00749536	0.0102425	0.466045
cg10043313	0.0214613	0.0110388	0.0547422	-0.000511103	0.00623466	0.934832	-0.0119831	0.00898069	0.185192
cg10043324	0.00142602	0.00248061	0.566698	0.000190739	0.00140104	0.891989	-0.000525275	0.00201812	0.795194
cg10043374	-0.0048436	0.00929065	0.603305	0.00393991	0.00524731	0.454547	-0.00199164	0.00755847	0.79272
cg10043376	-0.00124938	0.00242666	0.607812	0.00187175	0.00137056	0.175166	-0.000466409	0.00197422	0.813732
cg10043393	-0.00994845	0.0102652	0.334861	-0.00114764	0.00579776	0.843498	0.00465211	0.00835136	0.578765
cg10043414	-0.00773826	0.0237436	0.745188	-0.0276952	0.0134103	0.0415416	-0.014677	0.0193167	0.449193
cg10043427	-0.0154866	0.0125639	0.220665	0.0141932	0.00709603	0.0482504	0.00628143	0.0102215	0.540286
cg10043448	-0.014019	0.0242244	0.56411	0.00316316	0.0136818	0.817646	-0.00340083	0.0197079	0.863352
cg10043526	0.00115157	0.022056	0.958467	-0.00111093	0.0124571	0.92912	-0.00097837	0.0179438	0.956629
cg10043535	-0.0175681	0.024075	0.467299	0.00170086	0.0135975	0.900711	-0.00274503	0.0195864	0.888829
cg10043593	0.000682001	0.00261629	0.79489	-0.000144946	0.00147767	0.922061	0.000844589	0.0021285	0.692378
cg10043652	0.00218533	0.00816736	0.789594	-0.00195981	0.00461289	0.671873	-0.00303155	0.00664462	0.649225
cg10043663	-0.0123734	0.0271966	0.650143	0.00413963	0.0153605	0.788113	0.00454507	0.022126	0.837672
cg10043665	-0.0163848	0.0174213	0.34927	-0.0120459	0.00983946	0.223795	0.0163265	0.0141732	0.252154
cg10043666	0.040037	0.0193543	0.0412132	-0.0216242	0.0109312	0.0507127	-0.0252757	0.0157458	0.11166
cg10043679	-0.000183188	0.0359545	0.995945	-0.0183276	0.0203069	0.36899	-0.00795312	0.0292511	0.786277
cg10043709	0.0145387	0.0133265	0.277964	-0.00942306	0.00752674	0.21357	-0.00698059	0.0108419	0.521173
cg10043718	-0.0102327	0.0105162	0.332927	0.00598684	0.00593949	0.31595	0.00818087	0.00855551	0.341319
cg10043753	0.00506124	0.010004	0.614049	0.000748289	0.00565022	0.894912	-0.00623537	0.00813884	0.445444
cg10043804	0.000376443	0.0157412	0.980969	0.00513096	0.00889056	0.565179	-0.000576582	0.0128064	0.964181
cg10043817	0.000588442	0.00241924	0.808333	0.00212814	0.00136638	0.122574	-0.000305134	0.00196819	0.877115
cg10043829	-0.0315738	0.017151	0.0686577	0.0107921	0.00968681	0.267961	0.0230839	0.0139533	0.101253
cg10043865	0.00133947	0.00398611	0.737563	0.00114602	0.00225134	0.611869	0.00016105	0.00324293	0.960493
cg10043869	-0.000245252	0.00320368	0.939135	-0.00115461	0.00180942	0.524889	0.00117338	0.00260638	0.653564
cg10043906	-0.0518023	0.0274674	0.0622621	0.0412747	0.0155135	0.00911519	0.0396622	0.0223463	0.0790207
cg10043954	-0.0225822	0.0180196	0.213113	-0.0103617	0.0101774	0.311133	0.0254928	0.01466	0.0851854
cg10043957	0.0181926	0.0148486	0.223433	-0.00228058	0.00838641	0.786242	-0.0123422	0.0120802	0.309444
cg10044071	0.00597019	0.0205799	0.772354	0.00747822	0.0116234	0.521483	-0.0211889	0.0167429	0.208677
cg10044092	-0.00363058	0.0193844	0.851817	0.00671408	0.0109482	0.541127	0.0125653	0.0157703	0.42751
cg10044111	0.00118115	0.00375381	0.753694	0.00162184	0.00212014	0.446128	-0.00223552	0.00305394	0.465909
cg10044131	-0.0257896	0.00968452	0.00905504	0.00607555	0.00546977	0.269394	0.0181758	0.00787891	0.0231655
cg10044143	0.00851318	0.0127341	0.505363	-0.00431012	0.00719214	0.550367	-0.0111879	0.0103599	0.282828
cg10044176	0.00999015	0.00737282	0.178534	-0.00269628	0.00416414	0.518821	-0.00531195	0.00599821	0.378007
cg10044178	-0.0163524	0.00803686	0.0445841	0.00494962	0.00453918	0.278201	0.0105144	0.00653844	0.111032
cg10044179	0.0908715	0.0560847	0.108391	-0.062758	0.0316764	0.0503681	-0.0668634	0.0456281	0.146013
cg10044184	-0.00819942	0.0209471	0.696326	0.00376935	0.0118308	0.750705	0.00675677	0.0170417	0.692609
cg10044193	0.0230049	0.0190046	0.229003	-0.00497468	0.0107337	0.64406	-0.019269	0.0154613	0.215636
cg10044208	0.0206521	0.0190294	0.280464	-0.0142388	0.0107477	0.188312	-0.0191916	0.0154815	0.218067
cg10044209	-0.00584124	0.0118925	0.624404	-0.00919242	0.00671682	0.174263	0.00690535	0.00967521	0.477099
cg10044336	-0.000234298	0.0180239	0.989655	-0.0062486	0.0101798	0.540754	0.0130186	0.0146634	0.376809
cg10044368	-0.0126191	0.0109683	0.252737	-0.00251576	0.00619487	0.685552	0.0106801	0.00892338	0.234244
cg10044405	-0.00336231	0.0128035	0.793403	0.0143758	0.00723133	0.0496036	0.00400312	0.0104163	0.70158
cg10044431	-0.00893517	0.00908117	0.327576	-0.00259284	0.005129	0.614325	0.0147845	0.00738805	0.0481432
cg10044458	0.0352968	0.0506021	0.487119	0.00910515	0.0285799	0.750718	-0.00173394	0.0411677	0.96649
cg10044470	-0.00756885	0.0314341	0.810225	-0.00580284	0.0177538	0.744478	0.00424819	0.0255734	0.868407
cg10044516	0.00964436	0.00970013	0.322549	-0.00356907	0.00547859	0.516275	-0.0100555	0.00789161	0.205606
cg10044549	-0.000853965	0.00390546	0.82737	-0.00214844	0.00220579	0.332453	0.00142938	0.00317731	0.653797
cg10044575	0.0499161	0.0277115	0.0747349	-0.0150162	0.0156513	0.33971	-0.046945	0.0225449	0.0399212
cg10044623	0.0603616	0.0302432	0.0487226	-0.0365002	0.0170812	0.0350986	-0.052603	0.0246045	0.0350089
cg10044629	-0.0119359	0.0206845	0.565232	0.0100766	0.0116825	0.390497	0.0165591	0.016828	0.327528
cg10044658	-0.0341641	0.0172256	0.0501281	-0.000981153	0.00972893	0.919876	0.0249857	0.014014	0.0776967
cg10044747	-0.0034571	0.0307899	0.910831	0.00880313	0.01739	0.61384	0.00720968	0.0250493	0.774093
cg10044765	-0.00180143	0.00273999	0.512428	0.00215272	0.00154753	0.167356	0.000751292	0.00222914	0.736813
cg10044767	0.0253929	0.0213127	0.236357	-0.0142075	0.0120373	0.240742	-0.00865412	0.0173391	0.618821
cg10044812	0.00503809	0.0228718	0.826115	-0.00336748	0.0129179	0.794883	0.00467839	0.0186075	0.802012
cg10044815	0.00563323	0.0128436	0.661916	-0.00183964	0.00725402	0.800334	-0.0106275	0.010449	0.311621
cg10044828	-0.00765069	0.0325272	0.814537	0.00804781	0.0183712	0.662302	0.0091073	0.0264628	0.731467
cg10044839	-0.0022959	0.00291254	0.432436	0.000280314	0.00164499	0.865043	0.00221155	0.00236952	0.352942
cg10044900	-0.00699291	0.0131437	0.595906	-0.00317146	0.0074235	0.670158	0.00451841	0.0106932	0.673548
cg10044942	0.00462252	0.00800822	0.565113	-0.00560115	0.00452301	0.218538	-0.00775611	0.00651515	0.236736
cg10045004	0.0188385	0.0311935	0.547291	-0.00675194	0.017618	0.70237	-0.0280068	0.0253777	0.27247
cg10045024	0.00918989	0.0549065	0.867421	0.00909398	0.0310109	0.769951	0.00705319	0.0446696	0.874863
cg10045044	0.00155272	0.0035227	0.660347	-0.000908048	0.0019896	0.649115	0.000392126	0.00286592	0.891451
cg10045094	-0.000153718	0.0162852	0.992488	-0.000745236	0.00919779	0.935589	0.00246487	0.0132489	0.852796
cg10045103	0.0153113	0.0117355	0.195052	-0.0041984	0.00662817	0.527937	-0.00630211	0.00954752	0.510752
cg10045115	0.0292935	0.020105	0.148307	-0.012908	0.0113552	0.258418	-0.0238006	0.0163566	0.148834
cg10045137	-0.00712942	0.0215357	0.741313	-0.00512874	0.0121633	0.674198	-0.00379312	0.0175205	0.829051
cg10045206	0.00943521	0.00903154	0.298734	-0.00468917	0.00510097	0.360211	-0.00770437	0.00734767	0.296966
cg10045304	-0.019979	0.0162775	0.222612	0.00915201	0.00919345	0.321948	0.0126711	0.0132427	0.341003
cg10045306	-0.02639	0.0107694	0.0160404	0.0101458	0.00608252	0.0985016	0.0178601	0.00876154	0.0441971
cg10045321	0.00677174	0.0196989	0.731761	0.00319466	0.0111259	0.774612	-0.00263346	0.0160262	0.869816
cg10045335	-0.00370019	0.011398	0.74615	-0.00119054	0.00643755	0.853661	0.0136302	0.00927295	0.144796
cg10045338	-0.000499149	0.00303243	0.869595	-0.000431677	0.0017127	0.801535	0.000946654	0.00246705	0.702018
cg10045354	-0.0199061	0.0304522	0.514847	0.0151019	0.0171992	0.382061	0.0275339	0.0247746	0.269124
cg10045446	0.00598777	0.0160403	0.709734	-0.0108068	0.00905947	0.235801	-0.00170873	0.0130497	0.896091
cg10045521	-0.0131451	0.0342398	0.701875	-0.00840721	0.0193385	0.664707	0.000627139	0.027856	0.982084
cg10045571	-0.0343401	0.0192664	0.0777827	0.0200778	0.0108815	0.0680391	0.0246608	0.0156743	0.118865
cg10045590	-0.0189083	0.0133639	0.160276	0.00299327	0.00754789	0.692546	0.0116554	0.0108723	0.28634
cg10045640	-0.0052125	0.017138	0.761659	-0.00393695	0.00967946	0.685092	-0.00238883	0.0139427	0.864317
cg10045663	0.0236294	0.0272053	0.387211	-0.0244807	0.0153654	0.114329	-0.0268626	0.0221331	0.227784
cg10045669	-0.00291252	0.0132471	0.826437	0.0127636	0.0074819	0.0911877	-0.00462719	0.0107773	0.668613
cg10045688	0.0142408	0.0206253	0.491543	0.00710408	0.0116491	0.543379	-0.00371779	0.0167799	0.825115
cg10045804	-0.00729853	0.00445939	0.104908	-0.000291203	0.00251864	0.908191	0.00674396	0.00362797	0.0660447
cg10045840	-0.0105692	0.0164745	0.522663	0.00395504	0.00930472	0.671727	0.00259719	0.0134029	0.846751
cg10045861	0.0332776	0.0136761	0.0167756	-0.0119595	0.00772421	0.124769	-0.0239586	0.0111263	0.0337468
cg10045864	0.00233537	0.00684454	0.733682	-0.000710254	0.00386577	0.854605	-0.00872172	0.00556843	0.120506
cg10045881	0.0055639	0.0304054	0.855183	-0.0088325	0.0171728	0.608179	-0.00390444	0.0247365	0.874907
cg10045903	0.00473962	0.0135174	0.726617	0.00731292	0.00763456	0.340485	-0.0121429	0.0109972	0.272218
cg10045909	0.0309562	0.0234602	0.190069	-0.0218436	0.0132502	0.102442	-0.0273847	0.0190862	0.154531
cg10045925	-0.0128217	0.0372684	0.731556	-0.00616826	0.021049	0.770109	-0.00789495	0.0303199	0.795111
cg10045955	0.00235239	0.00286945	0.414317	-0.00142966	0.00162065	0.379853	-0.000882484	0.00233446	0.70623
cg10046093	0.00271684	0.00414581	0.513795	-0.00365022	0.00234153	0.122243	-0.00132535	0.00337285	0.695213
cg10046101	-0.0269309	0.0234762	0.254109	0.00972013	0.0132593	0.465258	0.0161355	0.0190992	0.400267
cg10046114	-0.00443801	0.0176849	0.802379	0.00861406	0.00998835	0.390567	0.00371108	0.0143877	0.796998
cg10046115	0.00896845	0.00526578	0.0917078	-0.00675708	0.00297409	0.0252732	-0.00537036	0.00428401	0.212976
cg10046127	0.00401384	0.00281679	0.157343	-0.0008815	0.00159091	0.580782	-0.00161385	0.00229162	0.482954
cg10046145	-0.011369	0.010404	0.277181	0.00710795	0.00587613	0.22933	0.00275209	0.00846424	0.745766
cg10046212	0.0115955	0.012697	0.363353	-0.000863941	0.00717118	0.904354	-0.00834747	0.0103297	0.420988
cg10046227	0.00774168	0.0279336	0.782252	-0.010705	0.0157768	0.499033	0.00873485	0.0227256	0.701542
cg10046270	0.00203304	0.0179078	0.909844	-0.0146315	0.0101143	0.151194	-0.00533315	0.014569	0.715109
cg10046367	0.00227212	0.0111807	0.839386	0.00124426	0.00631481	0.844205	-0.00495174	0.00909614	0.587418
cg10046388	-0.00962002	0.0136209	0.481697	0.00630035	0.00769302	0.414791	0.000813213	0.0110814	0.941649
cg10046451	0.00394737	0.0155994	0.800762	0.00825534	0.00881045	0.351065	-0.00303199	0.012691	0.811675
cg10046452	-0.0679533	0.0330094	0.0421856	0.0224309	0.0186435	0.231818	0.0368174	0.026855	0.173516
cg10046616	-0.00496586	0.0146833	0.735938	-0.000210908	0.00829306	0.979762	0.00082274	0.0119457	0.945231
cg10046620	-0.000939756	0.00784613	0.904908	0.00276621	0.00443146	0.533933	-0.00378556	0.00638328	0.554519
cg10046667	0.00470025	0.00863622	0.587506	0.00408495	0.00487769	0.404364	-0.000762746	0.00702605	0.913774
cg10046675	-0.00237705	0.0211882	0.910904	-0.00156178	0.011967	0.896433	-0.00443487	0.0172378	0.797506
cg10046726	-0.00951705	0.0399972	0.812422	-0.00755851	0.0225903	0.738648	-0.013575	0.03254	0.67746
cg10046767	-0.0128852	0.0142435	0.367876	0.00057213	0.00804465	0.943448	0.0111322	0.0115879	0.339079
cg10046771	-0.00891995	0.021213	0.675046	0.00300458	0.011981	0.80251	0.00552004	0.017258	0.74976
cg10046778	-0.0095373	0.0123188	0.440671	0.00566261	0.00695759	0.417689	0.0125659	0.010022	0.212886
cg10046892	-0.00636574	0.0219314	0.772233	0.0139512	0.0123867	0.262789	0.00909417	0.0178424	0.611412
cg10046893	0.00438971	0.0152624	0.774247	0.00122377	0.0086201	0.887397	-0.00343919	0.0124168	0.78238
cg10046900	0.0158643	0.0487865	0.745739	0.0104344	0.0275544	0.705742	-0.00857158	0.0396906	0.829468
cg10047019	-0.00316824	0.0102059	0.756891	0.00198433	0.00576422	0.731397	0.00252439	0.00830305	0.761748
cg10047026	0.00964048	0.0127798	0.452447	-0.00439266	0.00721798	0.544216	-0.00875357	0.0103971	0.401881
cg10047041	-0.0121026	0.0245384	0.622968	-0.00180258	0.0138592	0.896782	0.00800939	0.0199634	0.689144
cg10047101	-0.00425374	0.00251938	0.0945125	-0.00147424	0.00142293	0.302725	0.00269387	0.00204966	0.191813
cg10047106	-0.00690621	0.0215726	0.749545	0.0065454	0.0121841	0.592341	-0.0102714	0.0175505	0.559727
cg10047110	-0.0166644	0.0422832	0.694354	0.0190707	0.0238814	0.426477	0.00577694	0.0343998	0.86698
cg10047115	0.0178654	0.011211	0.114253	-0.00374278	0.0063319	0.555815	-0.020327	0.00912076	0.028122
cg10047173	0.0297474	0.011258	0.00958554	-0.00097338	0.00635844	0.878646	-0.0227809	0.00915899	0.0145618
cg10047181	-0.00623094	0.0205121	0.761948	0.0056667	0.0115851	0.625838	0.0041331	0.0166877	0.804906
cg10047182	0.00423691	0.00627316	0.50101	0.000685232	0.00354305	0.847045	-0.00248386	0.00510357	0.627564
cg10047224	-0.0505591	0.0309204	0.105228	0.0303643	0.0174637	0.0852261	0.0263122	0.0251555	0.298142
cg10047291	0.00190466	0.00798606	0.811993	0.00285731	0.00451049	0.527895	-0.00454916	0.00649711	0.485473
cg10047297	3.59301e-05	0.0130379	0.997807	-8.81703e-05	0.00736375	0.990471	0.00611171	0.0106071	0.565807
cg10047326	-0.0165691	0.0195517	0.398809	-0.0015091	0.0110427	0.89158	0.0172839	0.0159064	0.279879
cg10047381	0.0192584	0.0401601	0.632623	0.0076093	0.0226822	0.737985	0.00278732	0.0326725	0.932188
cg10047386	0.00816921	0.00784162	0.300079	0.00104567	0.00442891	0.813847	-0.0127217	0.00637961	0.0489177
cg10047458	0.01803	0.0210244	0.393218	0.00626388	0.0118745	0.599033	-0.0124974	0.0171045	0.466738
cg10047480	0.0103031	0.00902596	0.256444	0.00234466	0.00509782	0.646582	-0.00284845	0.00734313	0.698926
cg10047502	-0.00305457	0.0103269	0.768018	0.00439135	0.00583259	0.453315	-0.0074106	0.00840153	0.379906
cg10047572	-0.0197398	0.0342137	0.565292	0.000651672	0.0193237	0.973166	-0.000478604	0.0278348	0.986316
cg10047590	-0.0151051	0.0430074	0.726177	-0.00721099	0.0242904	0.767197	-0.00757819	0.0349889	0.82898
cg10047595	-0.00140623	0.00700723	0.841363	-0.00135794	0.00395765	0.732245	0.00227868	0.00570078	0.690237
cg10047612	-0.00709572	0.0163575	0.665394	0.00970629	0.00923864	0.296017	0.0100191	0.0133078	0.453329
cg10047634	0.0166118	0.0202266	0.413478	-0.0103198	0.0114239	0.368552	-0.0160533	0.0164555	0.331683
cg10047664	0.00636513	0.00837586	0.449116	0.00297954	0.00473065	0.530266	-0.00391269	0.00681424	0.567152
cg10047694	-0.00965621	0.0110894	0.386015	0.00799018	0.00626326	0.205069	0.00794323	0.00902189	0.380775
cg10047740	0.00307245	0.0106077	0.772701	-0.00739332	0.00599117	0.220141	-0.00439853	0.00862996	0.61142
cg10047755	-0.0351633	0.0223391	0.118693	0.00639319	0.012617	0.613494	0.0407405	0.0181741	0.0272373
cg10047762	0.00327483	0.0108608	0.763652	-0.000355358	0.00613415	0.953921	-0.0045484	0.00883592	0.607878
cg10047774	-0.00552786	0.0374026	0.882809	-0.014289	0.0211248	0.500376	-0.00414337	0.0304292	0.891971
cg10047845	-0.0115373	0.036709	0.753969	0.00156482	0.0207331	0.939991	0.0152232	0.0298649	0.611383
cg10047905	-0.00338969	0.0112456	0.76373	-0.000704702	0.00635146	0.911882	0.00197452	0.00914894	0.829577
cg10048130	-0.000140276	0.0176941	0.993691	-0.00893724	0.00999354	0.373351	0.0144708	0.0143952	0.317251
cg10048140	-0.0194817	0.0122848	0.115999	0.00390877	0.00693842	0.574483	0.0198943	0.00999442	0.049316
cg10048169	0.00729163	0.0134405	0.588697	0.00697036	0.00759111	0.360755	-0.00314155	0.0109346	0.774486
cg10048212	0.00318678	0.0139363	0.819604	0.000305713	0.00787116	0.969097	-0.00354653	0.011338	0.755097
cg10048215	-0.0674684	0.0348657	0.0558613	0.0368327	0.019692	0.0644068	0.0505465	0.0283652	0.0778482
cg10048216	-0.0102864	0.0340048	0.762913	-0.0020683	0.0192057	0.91446	-0.00593884	0.0276648	0.83047
cg10048234	0.000825847	0.0136933	0.952031	0.00950255	0.00773391	0.222132	-0.00189149	0.0111403	0.865527
cg10048349	-0.00717109	0.0139364	0.608021	-0.00280196	0.00787124	0.722625	0.0055909	0.0113381	0.62304
cg10048432	-0.0115141	0.0090851	0.208029	0.00483833	0.00513122	0.34804	0.0109695	0.00739125	0.140987
cg10048436	-0.0171876	0.0160765	0.287644	0.0115906	0.00907992	0.20479	0.0109534	0.0130791	0.404366
cg10048453	-0.0040698	0.00752658	0.589925	0.00146031	0.00425098	0.731941	0.00459988	0.0061233	0.454327
cg10048490	-0.000205262	0.0112813	0.98552	0.00252297	0.00637162	0.692988	0.000163041	0.00917797	0.985863
cg10048578	0.0653789	0.0342885	0.0594849	-0.0186295	0.019366	0.338433	-0.0431755	0.0278957	0.124906
cg10048614	-0.0411127	0.0232935	0.0806808	0.0208887	0.013156	0.115561	0.0171982	0.0189506	0.366352
cg10048706	0.0527659	0.0463209	0.257422	-0.00207921	0.0261618	0.936817	-0.039467	0.0376847	0.29754
cg10048765	-0.0302779	0.0157032	0.0567325	0.00632174	0.00886909	0.477673	0.0167244	0.0127754	0.193559
cg10048824	0.0143088	0.011696	0.224113	-0.0141269	0.00660582	0.0349578	-0.0095289	0.00951532	0.319087
cg10048886	0.0191746	0.0213396	0.371098	-0.0162073	0.0120525	0.181819	-0.0229378	0.017361	0.189502
cg10048927	-0.00549518	0.0175753	0.755199	0.00238195	0.00992643	0.810862	-0.00345401	0.0142985	0.809622
cg10048935	-0.00479159	0.0103898	0.64569	-0.00213122	0.00586812	0.717248	0.00358991	0.00845271	0.671982
cg10048975	-0.0453804	0.0262547	0.0870536	0.0337073	0.0148285	0.0252008	0.030444	0.0213597	0.157246
cg10048986	-0.00346905	0.029698	0.907249	0.0259145	0.0167733	0.125574	-0.00854983	0.024161	0.724198
cg10049063	0.0367016	0.0189364	0.0554828	-0.0108659	0.0106952	0.312148	-0.0175462	0.0154058	0.257509
cg10049070	0.0313059	0.0152858	0.0432311	-0.0078839	0.00863336	0.363384	-0.0247035	0.0124359	0.0497738
cg10049156	-0.0247459	0.0158678	0.122102	0.0153192	0.00896209	0.0905537	0.0204584	0.0129094	0.116241
cg10049213	0.00540256	0.00843159	0.523179	0.00700604	0.00476212	0.144441	-0.00186928	0.00685958	0.785806
cg10049245	0.0289364	0.0103088	0.00603427	-0.00804795	0.00582234	0.170036	-0.0159004	0.00838677	0.0609198
cg10049251	-0.0164903	0.020483	0.422728	0.0118304	0.0115687	0.309003	7.84289e-05	0.0166641	0.996254
cg10049260	0.029261	0.0155011	0.0620285	-0.0129315	0.00875493	0.142867	-0.0166352	0.012611	0.190208
cg10049334	-0.0128292	0.0460567	0.781176	-0.00610099	0.0260126	0.815055	-0.0072896	0.0374697	0.846151
cg10049352	-0.0132255	0.00843563	0.120148	0.000259508	0.00476441	0.956673	0.00982519	0.00686287	0.155427
cg10049535	0.00313313	0.00711363	0.660588	-0.00419946	0.00401775	0.298489	0.0035196	0.00578735	0.544492
cg10049588	-0.012439	0.0337494	0.713243	0.00397898	0.0190615	0.835081	-0.00479603	0.0274571	0.861696
cg10049631	-0.00994562	0.011167	0.37531	0.00549494	0.00630705	0.385754	0.00403713	0.00908497	0.657752
cg10049638	0.0316109	0.0251698	0.212136	-0.00809823	0.0142158	0.570208	-0.0240722	0.020477	0.242614
cg10049708	2.12595e-05	0.0128859	0.998687	0.00397956	0.0072779	0.585759	0.000767381	0.0104834	0.941797
cg10049775	-0.00368314	0.0164504	0.823306	-0.00239041	0.00929109	0.797502	-0.0026535	0.0133833	0.843245
cg10049783	0.00835196	0.00868931	0.338829	-0.0012716	0.00490768	0.796099	-0.00489823	0.00706925	0.490016
cg10049789	0.011465	0.0282898	0.686164	-0.0117522	0.0159779	0.463775	-0.0185428	0.0230154	0.422384
cg10049835	0.00418128	0.0190972	0.827146	0.0105397	0.010786	0.330895	-0.0135492	0.0155366	0.385296
cg10049913	-0.00100452	0.00457363	0.826614	-0.000343864	0.00258316	0.894373	0.00237503	0.00372091	0.524772
cg10049968	0.00294019	0.00270167	0.279137	-0.00112552	0.00152589	0.462511	-0.00220059	0.00219796	0.319197
cg10050072	-0.0135654	0.00980817	0.169787	0.00254766	0.00553961	0.646608	0.00236948	0.0079795	0.767136
cg10050116	0.00563922	0.00980224	0.566408	0.00463526	0.00553626	0.404486	-0.0024365	0.00797468	0.760611
cg10050157	-0.00541877	0.00468758	0.250498	-0.000179938	0.00264753	0.945952	0.000314103	0.00381362	0.934526
cg10050207	0.0321363	0.0344247	0.352843	-0.0407555	0.0194429	0.0386441	-0.0204289	0.0280064	0.467475
cg10050228	0.000414965	0.0107914	0.969404	0.0050481	0.00609492	0.409543	-0.00335763	0.0087794	0.70296
cg10050262	0.0237743	0.0148123	0.111703	-0.00993311	0.0083659	0.237966	-0.0149671	0.0120506	0.217194
cg10050318	-0.003549	0.0128581	0.783119	-0.000686061	0.00726218	0.924928	0.00402163	0.0104608	0.701479
cg10050341	-0.0183236	0.0197536	0.355891	-0.0111466	0.0111568	0.320211	0.0225529	0.0160707	0.163672
cg10050380	-0.0221629	0.018061	0.22272	0.00553857	0.0102008	0.588394	0.00068007	0.0146937	0.963179
cg10050397	0.0109565	0.0117957	0.355248	-0.000644285	0.00666216	0.923156	-0.00458488	0.00959647	0.63388
cg10050418	-0.0103571	0.0117126	0.378714	0.0160003	0.00661524	0.0174216	0.00226005	0.00952889	0.813013
cg10050487	-0.00136015	0.0153519	0.929582	-0.00759159	0.00867069	0.383418	0.00501569	0.0124897	0.688862
cg10050497	0.0155906	0.0214322	0.468692	-0.00717781	0.0121048	0.554566	-0.00165617	0.0174363	0.924522
cg10050536	-0.00713464	0.00825322	0.389442	0.00502725	0.00466138	0.283463	0.00396753	0.00671447	0.555952
cg10050661	0.00269692	0.0125848	0.830758	0.00794817	0.00710782	0.266203	-0.00387964	0.0102384	0.70556
cg10050807	0.00420774	0.00440177	0.341465	0.000286637	0.0024861	0.908447	-0.00276158	0.00358109	0.44247
cg10050808	-0.00331006	0.00977231	0.735547	0.00332635	0.00551935	0.548121	0.00407421	0.00795033	0.609484
cg10050816	0.00263675	0.01156	0.82005	0.00675889	0.00652904	0.303122	-0.000207373	0.00940473	0.982453
cg10050869	-0.0209562	0.0209125	0.318768	0.00713292	0.0118113	0.547301	0.0130392	0.0170135	0.44528
cg10050877	0.0123642	0.00642063	0.0570412	-0.0052674	0.00362634	0.149546	-0.00723099	0.00522354	0.169408
cg10050900	0.00148247	0.0114296	0.897066	-0.0121488	0.00645536	0.062808	-0.000129458	0.00929859	0.98892
cg10050962	-0.00284507	0.0114414	0.804141	0.00421847	0.00646205	0.515409	0.0014474	0.00930823	0.876749
cg10050982	-0.0210659	0.0159135	0.188657	0.0103734	0.00898786	0.251245	0.000697951	0.0129465	0.957116
cg10050990	0.0162075	0.0116589	0.167638	-0.00249398	0.00658491	0.705699	-0.0143229	0.0094852	0.134254
cg10051022	0.017866	0.0229328	0.437822	-0.00191043	0.0129523	0.883043	-0.00512028	0.0186571	0.784323
cg10051037	-0.016025	0.0141542	0.260324	-0.00684169	0.0079942	0.394178	0.0191252	0.0115152	0.0999363
cg10051161	0.0225227	0.010268	0.0306372	0.00143098	0.00579933	0.805618	-0.00958484	0.00835362	0.254015
cg10051200	-0.00557517	0.0127218	0.662179	0.00105503	0.00718522	0.883565	0.00284406	0.0103499	0.784056
cg10051213	0.00680997	0.0248058	0.784254	0.00568864	0.0140102	0.685602	0.00798838	0.0201809	0.693085
cg10051214	0.00613554	0.00487765	0.211421	-0.00477494	0.00275488	0.086193	-0.00329108	0.00396825	0.408921
cg10051217	0.0234772	0.0401387	0.559958	0.0108143	0.0226701	0.634404	6.77172e-05	0.0326551	0.99835
cg10051222	-0.0479763	0.0252685	0.060551	0.0286893	0.0142715	0.0471534	0.0288787	0.0205574	0.163246
cg10051228	-0.0134433	0.0421424	0.750408	-0.0111634	0.0238018	0.640102	-0.0162374	0.0342853	0.636841
cg10051299	0.00537162	0.0128077	0.675837	-0.00337697	0.00723373	0.641653	-0.00727189	0.0104198	0.486897
cg10051312	0.00416778	0.0154125	0.787409	-0.00214988	0.00870491	0.805445	-0.00544035	0.012539	0.665332
cg10051381	0.00254211	0.00715218	0.72303	0.00183705	0.00403952	0.650281	-0.00229601	0.00581871	0.694002
cg10051404	0.00832584	0.0111764	0.458087	0.0040952	0.00631239	0.518013	-0.0112018	0.00909265	0.220909
cg10051480	0.0038972	0.0109759	0.723301	0.00126931	0.00619914	0.838187	-0.00865623	0.00892952	0.334735
cg10051493	-0.109119	0.0989488	0.272823	-0.0148903	0.0558858	0.790459	0.0645873	0.0805005	0.424308
cg10051498	0.0120046	0.0162236	0.461103	-0.0104351	0.00916303	0.257552	-0.00159946	0.0131988	0.903795
cg10051539	0.0275688	0.0296562	0.354857	-0.0198178	0.0167497	0.239603	-0.0189142	0.024127	0.434964
cg10051588	-0.0270834	0.0351414	0.44274	0.000993962	0.0198477	0.960161	-0.000897864	0.0285895	0.97501
cg10051614	-0.0114417	0.0362997	0.753279	0.0156301	0.0205019	0.447668	0.0191765	0.0295319	0.517632
cg10051615	0.000158417	0.00402403	0.968677	0.00290895	0.00227276	0.203594	-0.000810538	0.00327378	0.804974
cg10051620	-0.00163935	0.002687	0.543203	0.000926214	0.0015176	0.543067	-0.00136775	0.00218603	0.532979
cg10051634	0.0116751	0.0106093	0.27383	-0.00316198	0.0059921	0.598906	-0.0136082	0.00863129	0.118107
cg10051641	-0.00741394	0.0162729	0.649686	0.00701054	0.00919088	0.447432	0.00841098	0.013239	0.526701
cg10051714	-0.00190414	0.0131768	0.885396	0.00542528	0.00744217	0.467746	-0.000130714	0.01072	0.990296
cg10051724	-0.0331865	0.0214532	0.125106	0.012125	0.0121167	0.319445	0.0205808	0.0174534	0.24118
cg10051775	-0.00770501	0.0148448	0.604905	0.00624087	0.00838429	0.458444	0.00789309	0.0120771	0.514927
cg10051788	-0.0239382	0.0373321	0.522875	-0.00354799	0.021085	0.866717	0.00605188	0.0303718	0.842472
cg10051869	0.027971	0.0402268	0.488491	0.00538045	0.0227199	0.813293	-0.0158034	0.0327268	0.630252
cg10051905	0.00232708	0.0103406	0.822414	-0.00280235	0.00584032	0.632418	-0.00105549	0.00841266	0.900413
cg10051928	-0.0143853	0.0172016	0.405034	0.00488945	0.0097154	0.615905	0.0131137	0.0139945	0.351031
cg10051935	-0.000173346	0.00603976	0.977162	-0.000710465	0.00341123	0.835448	0.00202515	0.00491369	0.681134
cg10051949	0.00976292	0.0288167	0.73549	-0.00357528	0.0162756	0.826584	-0.00365602	0.0234441	0.876396
cg10052017	0.0197871	0.00932645	0.0363926	-0.00470027	0.00526753	0.374413	-0.0144485	0.00758759	0.0598141
cg10052038	-0.00503298	0.00799983	0.530724	-0.000195115	0.00451827	0.965643	0.00177119	0.00650832	0.786085
cg10052072	0.017347	0.0102824	0.0947736	0.0020744	0.00580747	0.721714	-0.016148	0.00836534	0.0564543
cg10052084	0.00763446	0.0136541	0.577346	0.00932525	0.00771177	0.229486	-0.00398738	0.0111084	0.720403
cg10052118	0.00143078	0.0174775	0.934922	0.00744061	0.00987118	0.452794	0.00821396	0.0142189	0.564806
cg10052164	0.0197068	0.0188922	0.29946	-0.0224402	0.0106702	0.0380216	-0.0228358	0.0153699	0.140556
cg10052190	0.0278004	0.0307478	0.368137	-0.0357375	0.0173662	0.0422571	0.0108594	0.0250151	0.66516
cg10052236	0.0172593	0.0143385	0.231603	-0.00955767	0.00809829	0.240774	-0.0149804	0.0116651	0.202099
cg10052285	0.0247814	0.036755	0.501751	-0.00222604	0.020759	0.914824	-0.000558828	0.0299023	0.985128
cg10052319	-0.0382927	0.0189316	0.0458296	0.0140444	0.0106925	0.192086	0.0231005	0.0154019	0.136869
cg10052389	0.0044762	0.0291591	0.878312	-0.0207165	0.0164689	0.211413	0.00828337	0.0237226	0.727706
cg10052396	0.0117436	0.0139159	0.400782	-0.00817248	0.00785966	0.300991	-0.00871055	0.0113214	0.443514
cg10052504	-0.00671248	0.0394524	0.86525	-0.0201124	0.0222825	0.368948	0.000796909	0.0320968	0.980242
cg10052561	0.00370418	0.0124098	0.765963	-0.000973924	0.00700902	0.889773	-0.00624755	0.0100961	0.537479
cg10052597	-0.0326266	0.0206414	0.117183	0.0167191	0.0116582	0.154724	0.0229622	0.0167929	0.174637
cg10052599	0.0124498	0.0316125	0.694567	-0.0115345	0.0178546	0.519775	-0.03162	0.0257186	0.221842
cg10052602	0.00209497	0.00459453	0.649419	0.00033741	0.00259497	0.896813	-0.000294725	0.00373791	0.937315
cg10052615	-0.00108863	0.0209481	0.95866	0.00620795	0.0118314	0.600975	-0.00166362	0.0170425	0.922437
cg10052667	-0.0134002	0.0415413	0.747703	-0.00753629	0.0234623	0.748736	4.3415e-05	0.0337962	0.998978
cg10052687	-0.0127493	0.0289328	0.660436	0.00676824	0.0163411	0.679644	-4.46653e-05	0.0235384	0.99849
cg10052691	0.0227404	0.0137615	0.10164	-0.0129715	0.00777241	0.098326	-0.0128728	0.0111957	0.253027
cg10052704	0.0113793	0.00894663	0.206416	-0.00344407	0.00505301	0.497108	-0.00556491	0.00727859	0.446371
cg10052735	0.0178991	0.0375197	0.634382	0.00720594	0.0211909	0.734548	-0.0159188	0.0305244	0.603188
cg10052782	0.0203329	0.0423738	0.632406	0.00819337	0.0239325	0.732818	-0.0011152	0.0344735	0.974259
cg10052840	-0.00883332	0.0195632	0.652608	-0.00462521	0.0110492	0.676424	0.00444672	0.0159158	0.780534
cg10052890	0.00551524	0.0151605	0.716799	-0.00848383	0.00856259	0.324222	-0.00536636	0.0123339	0.664454
cg10052908	-0.000286242	0.0229165	0.99006	-0.00995516	0.0129431	0.443656	-0.0163279	0.0186439	0.383292
cg10052914	0.00449386	0.0241133	0.852544	0.0101354	0.0136191	0.458534	-0.00729427	0.0196175	0.710827
cg10052922	-0.0204296	0.0218141	0.351302	-0.00675442	0.0123205	0.584784	0.0155562	0.0177471	0.382873
cg10052941	0.00281211	0.0175302	0.872884	0.0102791	0.00990099	0.301736	0.00695038	0.0142618	0.627105
cg10052951	-0.00398443	0.0100487	0.69259	-0.000133291	0.00567548	0.981311	0.00625524	0.00817522	0.446023
cg10052960	0.0165993	0.00997016	0.0991265	-0.00401344	0.0056311	0.477708	-0.0105328	0.00811129	0.197153
cg10052990	0.0187848	0.0191457	0.328935	-0.019066	0.0108134	0.0809873	-0.0149782	0.0155761	0.338612
cg10053073	0.00158627	0.0208072	0.939387	-0.00778629	0.0117518	0.509167	-0.00464062	0.0169279	0.784553
cg10053079	-0.0419222	0.0356961	0.243073	0.0248681	0.020161	0.220348	0.0361724	0.0290408	0.215892
cg10053134	0.0160614	0.0366757	0.662401	-0.00872016	0.0207143	0.674696	-0.00499007	0.0298378	0.867526
cg10053162	-0.00102554	0.00271399	0.706343	-0.000430191	0.00153285	0.779572	0.00104248	0.00220798	0.637874
cg10053169	-0.00489629	0.00567737	0.39056	-0.000477124	0.00320655	0.88202	0.0036666	0.00461886	0.429211
cg10053171	0.0132136	0.0259571	0.611857	-0.0072406	0.0146605	0.622492	-0.00297801	0.0211176	0.888143
cg10053185	0.0204795	0.0216255	0.345963	0.00130898	0.012214	0.914872	-0.0130242	0.0175936	0.460897
cg10053187	-0.00756727	0.00333431	0.0254281	0.00219826	0.0018832	0.245922	0.00621262	0.00271265	0.0241509
cg10053203	0.0037793	0.00768384	0.623925	-0.00513091	0.00433979	0.23995	-0.00249791	0.00625124	0.690331
cg10053235	0.00580728	0.0406847	0.88679	-0.0271048	0.0229785	0.241025	-0.0105658	0.0330993	0.750243
cg10053255	0.00148986	0.00751516	0.843262	0.000200892	0.00424453	0.962347	0.000263323	0.00611401	0.965734
cg10053339	0.000512436	0.016656	0.975519	-0.00690896	0.00940723	0.46444	0.00362612	0.0135506	0.789571
cg10053355	0.00189886	0.00328971	0.565119	-0.0019118	0.00185801	0.306037	0.00100795	0.00267636	0.707277
cg10053369	-0.0363991	0.02312	0.118628	0.0197404	0.013058	0.133817	0.0151278	0.0188094	0.42319
cg10053430	-0.0107207	0.0144387	0.459562	-0.00232911	0.00815492	0.775782	0.00631981	0.0117467	0.591793
cg10053453	-0.000833285	0.00780894	0.915238	0.00158119	0.00441045	0.720732	-0.00269731	0.00635301	0.672079
cg10053473	-0.0136799	0.0254533	0.592173	-0.00500735	0.0143759	0.72835	0.0317143	0.0207077	0.128863
cg10053495	0.0016932	0.0646537	0.97916	0.0134803	0.0365161	0.712805	0.0129281	0.0525995	0.806364
cg10053507	-0.0357777	0.0279177	0.203028	0.0216412	0.0157678	0.173043	0.0225046	0.0227127	0.324204
cg10053540	0.00513142	0.00390987	0.192442	-0.00158683	0.00220828	0.474109	-0.00458658	0.0031809	0.152516
cg10053572	-0.015569	0.00926664	0.0961212	0.0045391	0.00523376	0.38791	0.0115369	0.00753894	0.129163
cg10053577	0.033275	0.0432055	0.44306	0.000217625	0.0244022	0.992903	-0.0204	0.0351501	0.562998
cg10053594	0.0338175	0.0127749	0.00945825	-0.005351	0.00721518	0.460085	-0.0188523	0.0103931	0.0727481
cg10053622	0.0747241	0.0323882	0.0231513	-0.0433155	0.0182927	0.0198522	-0.058988	0.0263496	0.02744
cg10053674	0.0463535	0.0317562	0.14758	-0.00858391	0.0179358	0.633295	-0.0234712	0.0258355	0.36585
cg10053736	-0.000917417	0.00983133	0.925843	-0.00473489	0.00555269	0.395894	0.00314727	0.00799834	0.694812
cg10053779	0.00913743	0.0204697	0.656301	-0.00348782	0.0115612	0.763532	0.00267028	0.0166532	0.872939
cg10053879	-0.00104586	0.0100038	0.916949	0.000898035	0.00565008	0.874042	0.00497314	0.00813863	0.542579
cg10053912	-0.0301002	0.028905	0.300275	0.00455452	0.0163254	0.780845	0.0117766	0.0235158	0.617638
cg10053958	-0.0153569	0.01067	0.153264	0.0131504	0.00602638	0.0314885	0.0121222	0.00868067	0.16573
cg10054012	-0.0114036	0.0084876	0.182194	0.0033435	0.00479375	0.487161	0.00992052	0.00690514	0.153992
cg10054014	-0.011375	0.0157457	0.471756	-0.00800906	0.00889311	0.370013	0.00686101	0.01281	0.593451
cg10054027	-0.00475132	0.013933	0.733824	0.00593905	0.00786927	0.45223	-0.0039171	0.0113353	0.730408
cg10054049	0.0043932	0.00984845	0.656523	0.00435169	0.00556236	0.435898	-0.00363504	0.00801228	0.65106
cg10054083	-0.0258315	0.0270639	0.342199	0.0048205	0.0152856	0.753157	0.0178177	0.0220181	0.420343
cg10054127	-0.00419434	0.00207026	0.0454832	0.00118181	0.00116927	0.314639	0.00138401	0.00168427	0.413228
cg10054150	0.00574955	0.00577059	0.321532	-0.00124875	0.0032592	0.702441	-0.0052729	0.0046947	0.264114
cg10054151	-0.0149717	0.0212553	0.482871	0.00553479	0.0120049	0.645789	0.00482609	0.0172924	0.780766
cg10054173	-0.0149374	0.0251346	0.553683	0.000904142	0.0141959	0.949347	0.0149932	0.0204484	0.465173
cg10054197	0.0228863	0.00559735	8.89214e-05	-0.00425392	0.00316136	0.181537	-0.0162819	0.00455377	0.000544763
cg10054229	0.00329514	0.0116944	0.778715	-0.000878476	0.00660497	0.894464	-0.00805444	0.0095141	0.399292
cg10054297	-0.00134409	0.0114206	0.906554	0.00414212	0.00645032	0.522271	0.000623083	0.00929134	0.94667
cg10054313	0.00182373	0.00449407	0.685768	-0.00361066	0.00253823	0.158053	0.00156838	0.00365618	0.668889
cg10054332	0.0165165	0.0544885	0.762442	0.0202904	0.0307749	0.511238	-0.00370946	0.0443295	0.933482
cg10054398	-0.00954484	0.0388102	0.806246	-0.000488444	0.0219198	0.982267	-0.00896079	0.0315743	0.777162
cg10054405	0.00748865	0.0110985	0.501427	0.00636089	0.00626837	0.312719	-0.00162001	0.00902925	0.85798
cg10054437	-0.00503692	0.0313148	0.872544	-0.00487386	0.0176864	0.783458	-0.00682156	0.0254763	0.789447
cg10054459	0.000720469	0.00390035	0.853831	-0.00202487	0.0022029	0.360256	0.00208434	0.00317316	0.512808
cg10054501	0.0018487	0.00325181	0.570985	-0.000243811	0.00183661	0.894662	-0.00013008	0.00264553	0.960884
cg10054538	-0.0018581	0.0115237	0.872235	0.00358664	0.00650852	0.582841	-0.00282873	0.00937517	0.7635
cg10054569	-0.00476113	0.0101108	0.638763	0.00619726	0.00571055	0.280483	-0.0023536	0.00822574	0.775386
cg10054630	0.022368	0.0102909	0.0321456	-0.00406965	0.00581223	0.485469	-0.013202	0.0083722	0.118046
cg10054631	0.0207882	0.0383668	0.589167	0.0226251	0.0216694	0.299007	-0.00279529	0.0312136	0.928825
cg10054641	0.00172057	0.0442112	0.969036	-0.0162139	0.0249703	0.517646	-0.0125877	0.0359683	0.727115
cg10054661	-0.0238255	0.03165	0.453387	-0.00463951	0.0178758	0.795761	0.0231841	0.0257491	0.370123
cg10054707	0.0107636	0.0135606	0.429264	0.00210028	0.00765894	0.784488	-0.0150927	0.0110323	0.174425
cg10054763	0.0120663	0.0137533	0.382449	0.00373833	0.00776782	0.631405	-0.00903499	0.0111891	0.421346
cg10054838	-0.0147597	0.0226346	0.515873	-0.00431973	0.0127839	0.736159	0.0192545	0.0184145	0.298312
cg10054857	0.0042243	0.0151462	0.780908	-0.00111874	0.00855451	0.896219	-0.00473655	0.0123223	0.701523
cg10054878	-0.0390625	0.0522789	0.456735	0.0401292	0.0295269	0.177243	0.0321915	0.0425319	0.450937
cg10054948	0.0253976	0.0127863	0.0497919	-0.0072821	0.00722166	0.31576	-0.018187	0.0104024	0.0835352
cg10054971	0.00929157	0.0336221	0.782859	-0.00193439	0.0189896	0.919071	-0.00395701	0.0273535	0.885275
cg10054980	-0.00330875	0.0189339	0.861635	0.0075991	0.0106938	0.479014	-0.00691114	0.0154038	0.654664
cg10054984	-0.0308066	0.0266258	0.250076	0.0219782	0.0150381	0.147078	0.0254916	0.0216616	0.242122
cg10055034	0.00194966	0.00310559	0.531602	0.00152258	0.00175402	0.387489	-0.00392457	0.00252658	0.123571
cg10055047	-0.0129883	0.0157567	0.411768	-0.00047117	0.00889932	0.957884	0.00706496	0.012819	0.582797
cg10055059	0.00643445	0.0126544	0.612263	-0.00854239	0.00714715	0.234887	-0.0162742	0.0102951	0.117151
cg10055090	0.0103943	0.0488305	0.831875	0.0123664	0.0275792	0.654858	0.00233294	0.0397264	0.953291
cg10055097	0.00776322	0.00992441	0.435963	-0.00839083	0.00560526	0.137618	-0.0068934	0.00807407	0.395314
cg10055139	-0.00026688	0.00243273	0.912868	-0.00098752	0.00137399	0.474022	-0.000838515	0.00197916	0.672734
cg10055154	0.00462608	0.00921133	0.616642	-0.00399563	0.00520252	0.444323	-0.00339769	0.00749394	0.651269
cg10055161	0.0150353	0.0170237	0.379292	0.00218721	0.0096149	0.820524	-0.0191369	0.0138497	0.17019
cg10055165	-0.00727077	0.0171234	0.672052	0.000143125	0.00967121	0.988223	0.0043362	0.0139309	0.75626
cg10055173	0.0268722	0.0180115	0.138927	-0.016421	0.0101728	0.109699	-0.0170044	0.0146534	0.248689
cg10055189	0.000321858	0.0144549	0.982281	0.00359055	0.00816408	0.661051	-0.00093105	0.0117599	0.937058
cg10055227	0.00920726	0.00557487	0.101824	-0.00411161	0.00314866	0.194668	-0.00557798	0.00453547	0.221695
cg10055231	-0.0219596	0.0363741	0.547429	0.02198	0.0205439	0.287291	-0.00196032	0.0295924	0.947318
cg10055235	0.000944797	0.0267645	0.971912	0.00908062	0.0151165	0.54942	0.000960063	0.0217745	0.964921
cg10055252	-0.00239072	0.0159781	0.881369	-0.00406199	0.00902437	0.653623	-0.00241548	0.0129991	0.852971
cg10055265	-0.0148441	0.0298194	0.61974	-0.00539605	0.0168419	0.749351	0.00398772	0.0242598	0.869774
cg10055320	-0.0338851	0.0279021	0.227502	0.000476182	0.015759	0.975956	0.0306034	0.0226999	0.180711
cg10055327	-0.0254111	0.0246736	0.305597	0.0165474	0.0139355	0.23793	0.0115221	0.0200734	0.567283
cg10055342	0.0171911	0.0489545	0.726218	0.0094752	0.0276493	0.732564	-0.00380123	0.0398273	0.924158
cg10055386	0.00158806	0.00196683	0.421377	-0.00140392	0.00111085	0.209294	0.000216182	0.00160013	0.892807
cg10055398	0.02572	0.0135175	0.0600124	-0.0243831	0.00763462	0.00188896	-0.0111187	0.0109973	0.314487
cg10055412	-0.0145698	0.0335872	0.665394	-0.00244286	0.0189699	0.897799	0.0177096	0.0273251	0.518432
cg10055420	0.00982388	0.00885173	0.26979	-0.00547105	0.00499941	0.276489	-0.00808401	0.00720138	0.264365
cg10055431	0.00718205	0.00762796	0.348742	0.00124798	0.00430824	0.772678	-0.00807005	0.00620578	0.196511
cg10055433	0.000641114	0.00890448	0.942749	0.00313795	0.00502921	0.534114	0.000534578	0.0072443	0.941326
cg10055441	0.0110758	0.013633	0.418517	0.00356335	0.00769986	0.644547	-0.0164373	0.0110912	0.141547
cg10055458	-0.00974714	0.0140846	0.490547	-0.00453856	0.00795491	0.56962	0.00758085	0.0114586	0.50979
cg10055471	0.00501479	0.00893796	0.576033	-0.000360151	0.00504812	0.94327	0.000158653	0.00727154	0.982637
cg10055505	0.000812008	0.0132199	0.951147	0.00590714	0.00746654	0.430768	-0.0039261	0.0107551	0.715865
cg10055537	-0.00697556	0.0139133	0.617244	-0.000842786	0.00785818	0.91481	-0.000749411	0.0113193	0.947348
cg10055566	-0.000589434	0.0132391	0.964579	0.00435621	0.0074774	0.561512	-0.00406105	0.0107708	0.706956
cg10055580	0.0244981	0.0410364	0.551894	-0.000404359	0.0231772	0.986116	-0.00979901	0.0333855	0.769752
cg10055593	-0.0188999	0.0500173	0.706346	0.0218253	0.0282496	0.441624	0.0303738	0.040692	0.457193
cg10055621	-0.00263138	0.0130741	0.840907	-0.00270205	0.00738417	0.71521	-0.00111999	0.0106365	0.916355
cg10055637	0.00142832	0.0393296	0.971104	-0.0173823	0.0222132	0.435795	-0.0132416	0.0319968	0.679896
cg10055655	0.00504882	0.0115836	0.663897	-0.00519024	0.00654235	0.429502	0.000650805	0.0094239	0.945083
cg10055669	0.0263335	0.0112512	0.0212844	-0.010736	0.00635462	0.0943052	-0.0171383	0.00915348	0.0641427
cg10055680	0.0122064	0.0259323	0.638899	-0.0129983	0.0146464	0.376997	-0.0115613	0.0210974	0.584941
cg10055685	0.0096016	0.014492	0.509177	-0.00186831	0.00818501	0.81992	-0.00447466	0.0117901	0.705117
cg10055771	0.00153382	0.00367208	0.677083	-0.00031847	0.00207398	0.878276	0.00262412	0.00298745	0.381885
cg10055846	0.00896385	0.0451191	0.842932	0.0198012	0.0254831	0.439011	-0.00545679	0.036707	0.882129
cg10055950	-0.00507087	0.0256188	0.843506	0.00724991	0.0144694	0.617458	0.00215816	0.0208424	0.91774
cg10056026	-0.0300125	0.0444411	0.501055	-0.0122345	0.0251001	0.627045	0.000504333	0.0361553	0.988899
cg10056096	0.00448116	0.0340044	0.895427	0.00404668	0.0192055	0.833556	0.0139724	0.0276645	0.614647
cg10056102	-0.00898418	0.0145026	0.537033	-0.000566695	0.00819101	0.944983	0.00591743	0.0117987	0.617121
cg10056106	0.0562774	0.0351809	0.112894	-0.024022	0.01987	0.229588	-0.0496184	0.0286217	0.0861352
cg10056132	-0.0120388	0.0199877	0.54836	0.0157393	0.011289	0.166403	-0.000333942	0.0162611	0.983657
cg10056163	-0.00701419	0.00843287	0.407562	-0.0023323	0.00476285	0.625451	0.00665085	0.00686062	0.33472
cg10056190	0.0211541	0.0441152	0.632638	-0.0293813	0.024916	0.241169	-0.0181261	0.0358902	0.614663
cg10056203	0.0424887	0.0195922	0.032529	-0.0321135	0.0110656	0.00457823	-0.0292164	0.0159394	0.0698435
cg10056225	-0.00369846	0.0127113	0.771699	-0.000622116	0.00717931	0.931123	0.00118912	0.0103414	0.908691
cg10056280	-0.00455249	0.0296165	0.878151	0.00828048	0.0167273	0.621688	-0.00229344	0.0240947	0.924363
cg10056325	0.0107536	0.00881929	0.225649	-0.00327683	0.0049811	0.512174	-0.00700374	0.007175	0.331403
cg10056332	0.00386074	0.0098052	0.694625	0.0055425	0.00553793	0.319376	-0.00533288	0.00797709	0.50537
cg10056356	-0.00890633	0.00821001	0.280665	0.005844	0.00463697	0.210552	0.00320604	0.00667931	0.6323
cg10056460	0.00646401	0.00891062	0.469919	-0.00329355	0.00503268	0.514365	-0.00934369	0.0072493	0.200464
cg10056463	-0.00797358	0.0154673	0.607356	0.0066884	0.00873585	0.445739	0.00858629	0.0125835	0.496631
cg10056482	-0.0307739	0.0334114	0.359282	0.0172963	0.0188706	0.361615	0.0200322	0.0271821	0.462906
cg10056520	0.0274333	0.0256867	0.288147	-0.0018521	0.0145077	0.898677	-0.00894243	0.0208976	0.669651
cg10056627	0.00431912	0.014224	0.762038	-0.00308882	0.00803365	0.701451	-0.00133608	0.011572	0.908319
cg10056635	-0.0126486	0.00690226	0.0699098	0.00565412	0.00389836	0.150144	0.0072912	0.00561538	0.197186
cg10056648	-0.00678551	0.0284704	0.812118	0.00829717	0.0160799	0.60702	0.00524232	0.0231623	0.821416
cg10056697	-0.012214	0.00830571	0.144616	0.00465175	0.00469102	0.323821	0.00644379	0.00675716	0.34262
cg10056706	-0.00221071	0.0419108	0.95804	0.008508	0.023671	0.720049	-0.0119031	0.0340969	0.727767
cg10056718	0.0143946	0.0489483	0.76932	0.00924893	0.0276458	0.738678	-0.00172415	0.0398222	0.965554
cg10056728	0.0321437	0.0209328	0.127868	-0.0205201	0.0118228	0.0857709	-0.0121116	0.0170301	0.478655
cg10056739	-0.00853755	0.0111026	0.44376	0.00591988	0.00627068	0.347463	0.0171275	0.00903258	0.0608804
cg10056878	-0.028971	0.0194256	0.139073	0.014399	0.0109715	0.192448	0.0163906	0.0158038	0.302227
cg10056924	-0.0238375	0.0284636	0.404364	0.0132239	0.0160761	0.412741	0.00315822	0.0231567	0.891797
cg10056943	-0.0104123	0.0267613	0.69806	-0.0112071	0.0151147	0.46018	0.0047424	0.0217719	0.828021
cg10056979	0.00640918	0.0112687	0.57082	0.00142488	0.00636449	0.823317	-0.00817168	0.00916771	0.374922
cg10057033	0.0108086	0.0254376	0.671837	-0.00332694	0.014367	0.817357	0.00117425	0.0206949	0.954867
cg10057065	0.00416792	0.0258273	0.872129	0.0155873	0.0145872	0.287892	0.00399048	0.021012	0.849769
cg10057084	0.00851069	0.0116039	0.465046	-0.000489268	0.00655385	0.940643	-0.006274	0.00944046	0.507876
cg10057085	-0.0135559	0.0138254	0.329252	0.00445858	0.00780855	0.569316	0.00961349	0.0112478	0.394802
cg10057098	-0.0139232	0.00893743	0.122492	0.00203805	0.00504782	0.687277	0.00946997	0.00727111	0.195828
cg10057126	-0.0217642	0.040963	0.596404	-0.0184157	0.0231357	0.427965	0.00440958	0.0333257	0.895004
cg10057218	0.0038549	0.00920534	0.676302	-0.0017327	0.00519913	0.739645	-0.00540058	0.00748906	0.472547
cg10057227	-0.000227034	0.0162023	0.988849	-0.00132652	0.00915098	0.885041	0.00281169	0.0131815	0.831531
cg10057237	-0.0310348	0.0220622	0.162681	-0.00381375	0.0124606	0.760205	0.00320219	0.0179489	0.858772
cg10057245	0.0385929	0.0371441	0.301359	0.0136589	0.0209788	0.516518	-0.0169093	0.0302189	0.577057
cg10057248	-0.0243919	0.0141324	0.087508	0.00780041	0.00798193	0.330847	0.00791334	0.0114975	0.492912
cg10057252	0.0103752	0.00934893	0.269813	0.00190882	0.00528023	0.718501	-0.0123303	0.00760589	0.108198
cg10057264	0.0154833	0.0340541	0.650354	-0.021957	0.0192336	0.256404	-0.0151786	0.0277049	0.585029
cg10057295	0.0025194	0.00657007	0.702204	-0.000223649	0.00371074	0.952063	-0.000258745	0.00534512	0.96149
cg10057309	0.0639138	0.039672	0.110384	-0.0112813	0.0224065	0.615754	-0.040601	0.0322754	0.211398
cg10057346	-0.00350472	0.0115576	0.76235	-0.00140812	0.00652766	0.829657	0.00720777	0.00940273	0.445185
cg10057395	0.00156648	0.0329146	0.962138	-0.0132873	0.01859	0.476458	0.0165076	0.0267779	0.539017
cg10057436	-0.0109632	0.00889044	0.22047	0.010502	0.00502128	0.0390701	0.00762495	0.00723288	0.294381
cg10057528	-0.00810162	0.00878476	0.35867	0.00159364	0.00496159	0.748747	-0.000345093	0.0071469	0.961587
cg10057539	-0.0149957	0.00997411	0.135935	0.00719508	0.00563333	0.204537	0.00289926	0.0081145	0.72164
cg10057546	-0.0107106	0.0274041	0.696763	-0.00156301	0.0154777	0.919769	0.00816943	0.0222948	0.714836
cg10057601	0.00406802	0.0125827	0.747156	-0.00612553	0.00710666	0.390824	-0.00223565	0.0102368	0.827576
cg10057614	-0.00343077	0.0117159	0.770272	0.0059816	0.0066171	0.368233	-0.000989518	0.00953158	0.917529
cg10057631	-0.00361012	0.00288134	0.213212	0.000473929	0.00162737	0.771495	0.00421981	0.00234413	0.0749118
cg10057657	-0.00113171	0.0109347	0.917779	0.0100238	0.00617585	0.107787	-0.000205519	0.00889598	0.981615
cg10057680	-0.00742283	0.0183873	0.687318	0.00986965	0.0103851	0.344262	-0.000141424	0.0149591	0.992476
cg10057685	-0.0189	0.0166287	0.258481	-6.40865e-06	0.00939179	0.999457	0.00767967	0.0135284	0.571556
cg10057799	0.00937317	0.0279837	0.738378	-0.0204153	0.0158051	0.199501	0.00874795	0.0227664	0.701627
cg10057801	0.01039	0.0112849	0.35947	-0.00908354	0.00637366	0.157286	-0.00517655	0.00918091	0.574152
cg10057817	-0.0214279	0.0219749	0.331906	0.0105239	0.0124113	0.398545	0.0254381	0.0178778	0.157944
cg10057841	-0.0184844	0.0114229	0.108836	0.00618438	0.0064516	0.340129	0.00959604	0.00929317	0.304337
cg10057853	0.00511343	0.00302721	0.0943687	-0.000366156	0.00170975	0.83087	-0.00366378	0.00246281	0.140056
cg10057874	-0.0191929	0.0150708	0.205848	0.00120976	0.00851192	0.887273	0.0123195	0.012261	0.31748
cg10057879	-0.028138	0.0380913	0.461856	0.0160529	0.0215138	0.457351	0.0251278	0.0309894	0.419415
cg10057884	-0.0311326	0.0233132	0.184837	0.0160273	0.0131672	0.226445	0.0176432	0.0189666	0.354542
cg10057904	0.00400325	0.0199238	0.841172	0.00205058	0.0112529	0.855781	-0.00297424	0.0162092	0.854792
cg10057936	-0.0168355	0.0432434	0.697885	0.0308924	0.0244236	0.208922	-0.00390677	0.0351809	0.911805
cg10057940	-0.0602343	0.0280999	0.0345416	0.0285492	0.0158707	0.0751188	0.0360305	0.0228609	0.118231
cg10057976	-0.0120382	0.00503831	0.0187923	0.000266732	0.00284562	0.925512	0.0106528	0.00409896	0.0107954
cg10058065	0.00144201	0.0094615	0.879179	0.00218839	0.00534381	0.683053	0.00134032	0.00769747	0.862126
cg10058095	-0.0129196	0.0259272	0.619388	0.00623826	0.0146436	0.671037	-0.00727536	0.0210933	0.730898
cg10058098	-0.0826152	0.0300451	0.00710356	0.0279387	0.0169693	0.102879	0.0436503	0.0244434	0.0772288
cg10058105	-0.0325088	0.0210075	0.124969	0.0133118	0.0118649	0.264626	0.0163815	0.0170908	0.34017
cg10058204	-0.145419	0.131331	0.270885	0.0296819	0.074175	0.689909	0.149952	0.106845	0.163642
cg10058228	-0.00305582	0.0353721	0.931332	-0.0137617	0.019978	0.49255	-0.00898616	0.0287772	0.755502
cg10058241	0.0028754	0.00426059	0.501339	-0.00033987	0.00240636	0.887972	-0.00139464	0.00346623	0.688302
cg10058373	0.00282672	0.0314235	0.928506	-0.0132816	0.0177478	0.456041	-0.00286506	0.0255648	0.910997
cg10058449	0.00666975	0.0044726	0.139109	-0.000716018	0.00252611	0.777432	-0.00410511	0.00363872	0.262
cg10058464	0.00186257	0.0047071	0.693192	0.00156117	0.00265855	0.558401	-0.00424552	0.00382949	0.2703
cg10058478	0.00629585	0.0122517	0.608495	0.00212817	0.00691969	0.759076	-0.00331428	0.00996744	0.740214
cg10058508	0.00648815	0.00767186	0.399776	0.0100725	0.00433303	0.022158	-0.00181561	0.0062415	0.771747
cg10058538	-0.00456306	0.012804	0.722325	0.00358602	0.00723165	0.62109	0.00381837	0.0104168	0.714739
cg10058540	-0.0159838	0.0100284	0.114188	-0.00164233	0.00566397	0.772458	0.0118046	0.00815864	0.15112
cg10058591	0.020632	0.0179256	0.252541	-0.0109521	0.0101243	0.282012	-0.0130062	0.0145835	0.374661
cg10058597	0.00263464	0.00500731	0.599967	0.000708507	0.00282811	0.802707	-0.00425021	0.00407373	0.299367
cg10058598	0.0177007	0.015567	0.258282	-0.00945593	0.00879215	0.284793	-0.00663681	0.0126646	0.601431
cg10058744	-0.0267844	0.0179735	0.139379	0.0227229	0.0101513	0.0274569	0.0108592	0.0146224	0.459476
cg10058752	0.00202409	0.00836434	0.809293	-0.0053067	0.00472414	0.264048	0.000739221	0.00680486	0.913717
cg10058779	0.00298441	0.00807911	0.712627	0.00257197	0.00456304	0.574278	-0.00470821	0.00657282	0.4755
cg10058850	-0.00107347	0.032814	0.973969	-0.000380323	0.0185332	0.983669	0.00792855	0.026696	0.7671
cg10058851	-0.00220862	0.0238329	0.926354	-0.00525951	0.0134607	0.696845	-0.00736667	0.0193894	0.704818
cg10058885	0.0296194	0.0210549	0.16266	-0.00976067	0.0118917	0.413755	-0.0199381	0.0171294	0.247261
cg10058913	0.0159077	0.0189207	0.402531	0.00149127	0.0106863	0.889302	-0.00936534	0.0153931	0.544321
cg10058920	0.000854483	0.0308288	0.977944	-0.0117347	0.017412	0.501934	-0.00598152	0.025081	0.812
cg10058996	-0.0112756	0.0167772	0.503113	-0.0118165	0.00947568	0.215358	-0.00284887	0.0136492	0.8351
cg10059036	0.0242538	0.0208564	0.247697	-0.009186	0.0117796	0.437375	-0.0168183	0.0169679	0.324036
cg10059056	0.00968149	0.0211454	0.648071	-0.00738997	0.0119428	0.537497	-0.00742697	0.017203	0.666889
cg10059071	-0.0290518	0.0253007	0.253656	0.0257057	0.0142897	0.0751135	0.023561	0.0205836	0.255142
cg10059104	0.0213976	0.0175815	0.226509	-0.0132177	0.00992996	0.186248	-0.0141043	0.0143036	0.326527
cg10059111	-0.00964123	0.0170901	0.573948	0.0178796	0.00965243	0.0669868	0.00906974	0.0139038	0.515721
cg10059128	-0.0166917	0.0241755	0.491549	0.0130668	0.0136542	0.340933	0.0037361	0.0196681	0.849736
cg10059167	-0.0141632	0.00996675	0.158477	0.00449302	0.00562918	0.426704	0.013121	0.00810852	0.10884
cg10059171	0.00440905	0.00699748	0.530102	0.00137355	0.00395215	0.728927	-0.00302965	0.00569285	0.595802
cg10059176	-0.00724544	0.0102708	0.482209	0.00367915	0.00580089	0.527403	0.00262943	0.00835587	0.753673
cg10059178	-0.0107249	0.0128335	0.405359	0.00373909	0.00724831	0.607117	0.00710727	0.0104408	0.497653
cg10059213	0.0294232	0.0173793	0.0936309	-0.0190034	0.00981572	0.0557463	-0.0267509	0.014139	0.0614441
cg10059226	0.0275153	0.0276682	0.322441	-0.0268722	0.0156268	0.0886583	-0.0217645	0.0225096	0.335976
cg10059324	0.010973	0.0169142	0.51802	-0.00863052	0.00955306	0.368513	-0.0104189	0.0137607	0.450775
cg10059378	-0.00169069	0.00294556	0.567297	-0.00250196	0.00166364	0.135821	0.00259919	0.00239638	0.280746
cg10059410	0.0237419	0.0201652	0.241899	0.00408185	0.0113892	0.720817	-0.0102607	0.0164055	0.533135
cg10059418	-0.0207216	0.018765	0.27218	0.0293223	0.0105984	0.00677002	0.000698511	0.0152664	0.963599
cg10059475	0.007824	0.0152858	0.60991	0.00074784	0.00863336	0.931149	0.00040732	0.0124359	0.973938
cg10059484	-0.0194849	0.0113054	0.0879507	0.00963963	0.00638522	0.134343	0.0145166	0.00919756	0.117716
cg10059511	0.000456136	0.00369006	0.901876	0.002054	0.00208413	0.326783	-0.00193408	0.00300207	0.52092
cg10059519	-0.00962975	0.042659	0.821875	0.0102996	0.0240936	0.669966	0.0219998	0.0347055	0.527624
cg10059536	0.00490255	0.00607396	0.421539	-0.00744762	0.00343054	0.0323477	-0.00423132	0.00494151	0.393932
cg10059540	0.0103463	0.0131703	0.43401	0.00717697	0.00743852	0.337001	-0.00690122	0.0107148	0.521026
cg10059542	0.0178588	0.00906552	0.0516644	-0.00938194	0.00512016	0.0699357	-0.0122816	0.00737532	0.0990599
cg10059599	-0.0171328	0.0216454	0.43055	-0.00466975	0.0122252	0.703305	0.0210447	0.0176097	0.234947
cg10059660	-0.00222673	0.00891548	0.803296	-0.00487596	0.00503542	0.335262	0.00541569	0.00725325	0.457058
cg10059687	0.0342314	0.0220518	0.123809	-0.0141136	0.0124547	0.2599	-0.028643	0.0179404	0.113583
cg10059756	0.00397077	0.010407	0.703621	-0.00205228	0.0058778	0.72772	0.00024661	0.00846665	0.976822
cg10059789	-0.00469426	0.00553369	0.398335	0.00390074	0.0031254	0.214976	0.000750487	0.00450197	0.867948
cg10059810	-0.00289422	0.00625441	0.64457	-0.00642922	0.00353246	0.0718055	-0.000346242	0.00508832	0.945887
cg10059821	-0.0279309	0.0319379	0.383964	0.0164423	0.0180384	0.364259	0.0167404	0.0259833	0.520902
cg10059924	-0.0595633	0.0361549	0.102669	0.048123	0.0204201	0.0204302	0.0373283	0.029414	0.207424
cg10059942	0.00318928	0.00549446	0.562941	-0.00146808	0.00310324	0.637208	-0.000887697	0.00447005	0.842997
cg10059952	-0.00821995	0.00753988	0.2783	0.00707002	0.00425849	0.100067	0.0021964	0.00613412	0.721066
cg10059959	0.00285154	0.00552438	0.606896	-0.00191795	0.00312014	0.540177	-0.00127141	0.0044944	0.777859
cg10059991	0.0202787	0.0293596	0.491386	0.0206525	0.0165822	0.215931	-0.0236766	0.0238857	0.324008
cg10060065	0.0241015	0.0186103	0.198341	-0.00445209	0.010511	0.672811	-0.0051988	0.0151405	0.732055
cg10060082	0.00989081	0.00852204	0.248618	-0.00232915	0.00481321	0.62953	-0.00880292	0.00693317	0.207205
cg10060116	-0.00289108	0.0136865	0.833142	-0.00420195	0.00773008	0.587962	-0.00318782	0.0111348	0.775257
cg10060191	-0.000435641	0.0333521	0.989605	0.00806014	0.0188371	0.669673	0.0126678	0.0271339	0.641633
cg10060208	0.0222108	0.0303368	0.46583	-0.0214994	0.0171341	0.212544	-0.0116386	0.0246807	0.638284
cg10060338	0.0158326	0.0408276	0.699012	-0.0240484	0.0230592	0.299562	-0.00709233	0.0332156	0.831362
cg10060399	0.00368762	0.0106997	0.731099	-0.00252905	0.00604316	0.676498	0.000926637	0.00870485	0.915442
cg10060481	-0.0125972	0.0166685	0.451612	0.000287696	0.00941427	0.975683	0.00429355	0.0135607	0.752208
cg10060487	-0.0118654	0.0190775	0.535413	-0.00351199	0.0107749	0.745163	0.00051811	0.0155206	0.973438
cg10060499	0.0278786	0.0373345	0.457018	-0.0202805	0.0210864	0.338525	0.00193725	0.0303738	0.949275
cg10060518	0.0169425	0.0199054	0.396762	-0.00281235	0.0112425	0.802992	-0.0119768	0.0161942	0.461327
cg10060521	0.00586612	0.019935	0.769179	0.0133131	0.0112592	0.239899	0.00800323	0.0162182	0.622784
cg10060562	-0.00979586	0.0227142	0.667223	0.00495575	0.0128289	0.700115	0.0112644	0.0184793	0.543558
cg10060574	0.0159888	0.0119522	0.184081	-0.00681014	0.00675053	0.315541	-0.0120751	0.00972378	0.217271
cg10060585	0.00496529	0.010416	0.634637	-0.000756876	0.00588289	0.897893	-0.00206877	0.00847398	0.807639
cg10060589	0.00722213	0.0198018	0.716105	0.00692412	0.011184	0.53728	0.00372217	0.0161099	0.817759
cg10060625	0.00907149	0.0153505	0.55591	-0.0127283	0.00866989	0.145277	-0.00819569	0.0124885	0.513196
cg10060631	0.00846631	0.0108512	0.437144	-0.00433736	0.00612873	0.480805	-0.0126539	0.0088281	0.154936
cg10060641	-0.0103331	0.0129357	0.426337	-0.00126603	0.00730603	0.862785	0.00869957	0.0105239	0.410446
cg10060711	-0.00597287	0.0206587	0.773099	-0.0033068	0.0116679	0.777461	0.00368699	0.016807	0.826816
cg10060875	-6.62729e-05	0.00252319	0.979099	-0.00108874	0.00142509	0.446714	0.000624331	0.00205276	0.761664
cg10060903	-0.0148733	0.0195646	0.448952	0.015625	0.01105	0.160524	-0.00140121	0.0159169	0.93003
cg10060918	0.0117257	0.0131047	0.373102	0.00294059	0.00740147	0.692012	-0.00626641	0.0106614	0.558042
cg10060939	0.0181067	0.0309045	0.559294	-0.0122722	0.0174547	0.483667	-0.021423	0.0251426	0.396257
cg10061000	-0.0167118	0.0192516	0.387473	-0.00848032	0.0108732	0.437313	0.000516666	0.0156623	0.973751
cg10061117	0.000924993	0.00487582	0.849928	-0.000659197	0.00275384	0.811316	-3.05068e-06	0.00396676	0.999388
cg10061129	-0.0262598	0.0426205	0.539236	-0.00396184	0.0240718	0.869611	-0.00859016	0.0346742	0.804854
cg10061138	0.000250328	0.0129877	0.984662	-0.00368933	0.00733538	0.616128	-0.000376284	0.0105662	0.971664
cg10061198	0.0347792	0.0368751	0.347917	0.00626481	0.0208269	0.764201	-0.0220637	0.03	0.463817
cg10061204	-0.0137514	0.0151395	0.365942	-0.00908984	0.00855072	0.290372	0.0124061	0.0123168	0.316296
cg10061235	-0.00107573	0.0143743	0.940497	0.00430726	0.00811855	0.596934	-0.00410953	0.0116943	0.726033
cg10061247	0.00127906	0.00371304	0.731225	-0.00118391	0.00209711	0.573675	-0.000391222	0.00302077	0.897219
cg10061292	-0.00455407	0.00352407	0.199301	0.00232805	0.00199038	0.244978	0.00207141	0.00286703	0.471713
cg10061342	9.23561e-05	0.0116908	0.993713	0.00206793	0.0066029	0.754805	-0.00141209	0.00951111	0.882279
cg10061353	-0.0401142	0.0211492	0.0608095	0.0125769	0.011945	0.294973	0.0260027	0.0172061	0.133943
cg10061361	0.000165457	0.00524896	0.974917	0.00073468	0.00296459	0.804793	0.00131855	0.00427032	0.758152
cg10061374	0.00677652	0.00638255	0.290969	-0.00505269	0.00360483	0.164181	-0.0111941	0.00519257	0.033548
cg10061384	-0.0370567	0.0319156	0.248428	0.0155319	0.0180258	0.390983	0.0381663	0.0259652	0.144791
cg10061399	0.00954953	0.0131071	0.467998	-0.00527671	0.00740283	0.477666	-0.0090207	0.0106634	0.399641
cg10061492	0.0142072	0.00952042	0.138837	0.000402929	0.00537709	0.94042	-0.0113103	0.00774541	0.147416
cg10061532	-0.00639139	0.0409034	0.876153	0.0237575	0.0231021	0.306306	0.0149378	0.0332773	0.654503
cg10061567	0.0074485	0.0238817	0.755786	0.00277809	0.0134883	0.837247	0.003752	0.0194291	0.847271
cg10061589	-0.0103659	0.00953003	0.279391	0.00234436	0.00538252	0.66412	0.00770676	0.00775322	0.322667
cg10061592	0.0245503	0.0247297	0.32328	-0.00989006	0.0139672	0.48057	-0.00534598	0.0201191	0.791015
cg10061609	-0.0630488	0.0340446	0.0670441	0.00481128	0.0192282	0.802941	0.0464675	0.0276972	0.0965932
cg10061666	-0.0278688	0.0212763	0.193308	0.00365961	0.0120167	0.76136	0.0195042	0.0173095	0.26258
cg10061721	0.0043381	0.00997158	0.664485	0.00626687	0.0056319	0.26854	-0.00874826	0.00811244	0.283514
cg10061722	0.0177416	0.00999453	0.0789811	-0.00634938	0.00564487	0.263418	-0.0111192	0.00813112	0.1746
cg10061727	0.00421878	0.0246437	0.864426	0.00957001	0.0139186	0.493348	0.00114981	0.020049	0.954383
cg10061736	0.0231858	0.0415514	0.578116	-0.0202718	0.023468	0.389804	-0.0190155	0.0338044	0.575049
cg10061770	-0.00668935	0.0486445	0.890906	-0.0281122	0.0274742	0.308722	-0.0022729	0.039575	0.954317
cg10061823	0.0010381	0.0691938	0.98806	0.0222962	0.0390803	0.569629	0.00596516	0.0562931	0.915826
cg10061865	-0.00158911	0.00968416	0.869996	-0.000125237	0.00546957	0.981779	-0.000235852	0.00787862	0.976179
cg10061912	-0.00706673	0.00823354	0.392829	0.00300623	0.00465026	0.51949	0.00584979	0.00669845	0.384632
cg10061927	-0.0181461	0.010931	0.1001	0.005589	0.00617379	0.367538	0.0209176	0.00889301	0.0206655
cg10061945	0.0167871	0.00606635	0.00675902	-0.00876746	0.00342625	0.0120298	-0.0118486	0.00493532	0.0182473
cg10062017	-0.0606938	0.0293359	0.0411855	0.0374469	0.0165688	0.0260287	0.0259873	0.0238664	0.278884
cg10062047	0.0403798	0.0457012	0.379096	-0.0591444	0.0258118	0.0240832	-0.0324484	0.0371806	0.384946
cg10062065	-0.0214754	0.0198167	0.281156	0.0195263	0.0111924	0.0841886	0.0279219	0.016122	0.0864363
cg10062091	0.0352872	0.0175329	0.0468973	-0.0267776	0.00990249	0.00807542	-0.00617157	0.014264	0.666207
cg10062109	0.00219786	0.00992443	0.825196	0.00774113	0.00560527	0.170406	0.000653625	0.00807409	0.935644
cg10062123	-0.0371894	0.0236079	0.118412	0.00116519	0.0133337	0.930542	0.0302457	0.0192064	0.118532
cg10062125	0.000787162	0.04117	0.984784	-0.019236	0.0232526	0.410098	-0.0151314	0.0334941	0.652438
cg10062141	0.013269	0.0103496	0.202839	-0.00562165	0.00584539	0.338555	-0.0074763	0.00841997	0.376755
cg10062147	-0.0429204	0.0305592	0.163331	0.0455621	0.0172597	0.00965289	0.0295339	0.0248617	0.237733
cg10062150	0.00911554	0.025389	0.720342	-0.00103844	0.0143396	0.942417	-0.00902301	0.0206554	0.663192
cg10062193	-0.00839524	0.0418468	0.841413	-0.014106	0.0236349	0.551997	-0.0020014	0.0340447	0.953241
cg10062196	-0.0113875	0.0120795	0.348147	-0.000265131	0.00682245	0.96908	0.0105209	0.00982737	0.286992
cg10062238	0.0123855	0.0148148	0.405175	-0.00303229	0.00836731	0.717836	-0.00349106	0.0120527	0.772695
cg10062258	9.95005e-05	0.00334786	0.97635	-0.000629648	0.00189085	0.739848	-0.00093488	0.00272367	0.732151
cg10062298	-0.00223661	0.0076646	0.771049	0.000428254	0.00432893	0.921397	-0.00268432	0.00623559	0.667789
cg10062311	0.00305667	0.0121587	0.802034	-0.00698989	0.00686719	0.311247	-0.00712483	0.00989181	0.47307
cg10062316	-0.0286887	0.0246109	0.246568	0.00263134	0.0139001	0.850247	0.0402265	0.0200224	0.0472791
cg10062323	-0.00273608	0.010975	0.803649	-0.00149035	0.00619861	0.810498	0.00220266	0.00892877	0.805662
cg10062327	-0.0104251	0.0214557	0.628129	0.0105438	0.0121181	0.386379	-0.00290579	0.0174554	0.86813
cg10062329	-0.0048671	0.00973795	0.618331	0.00102874	0.00549995	0.852012	0.00176724	0.00792238	0.823945
cg10062460	0.220292	0.119218	0.0676461	-0.0128524	0.0673338	0.849018	-0.210668	0.0969907	0.0322644
cg10062465	-0.0211342	0.0244598	0.389677	0.00359206	0.0138148	0.795397	0.010691	0.0198995	0.59231
cg10062493	-0.0111929	0.0162506	0.492595	-0.000835965	0.00917824	0.927614	0.00467921	0.0132208	0.724152
cg10062495	0.0324413	0.0256144	0.208326	-0.0283842	0.0144669	0.0525977	-0.0266121	0.0208387	0.204602
cg10062503	0.00493875	0.00568273	0.386926	-0.000543533	0.00320958	0.865873	-0.00307742	0.00462322	0.507202
cg10062506	-0.0013564	0.00998995	0.892277	0.00527393	0.00564228	0.352231	-0.000933776	0.00812739	0.908765
cg10062530	0.000348136	0.00324923	0.914894	-0.000536729	0.00183515	0.770544	0.00046364	0.00264343	0.861132
cg10062543	0.016133	0.0357683	0.652955	-0.0173898	0.0202018	0.391446	-0.0252728	0.0290996	0.387245
cg10062550	0.032405	0.0235979	0.172818	-0.0107389	0.013328	0.422341	-0.0144322	0.0191982	0.454004
cg10062617	0.0132071	0.0152086	0.387297	-0.0145338	0.00858974	0.0938235	-0.00944271	0.012373	0.447197
cg10062631	0.0866531	0.0395135	0.030673	-0.0479944	0.022317	0.0339696	-0.0600868	0.0321465	0.0645871
cg10062693	-0.0318126	0.0283715	0.264905	0.00451893	0.0160241	0.778532	0.0265511	0.0230819	0.252819
cg10062694	-0.00963911	0.0173395	0.579542	0.0149035	0.00979326	0.131276	0.010482	0.0141067	0.459226
cg10062722	0.00220686	0.011148	0.843486	0.00271066	0.00629635	0.667768	-0.00488891	0.00906955	0.591077
cg10062726	0.00381439	0.0105368	0.718127	-0.00222072	0.00595115	0.709836	-0.00734752	0.00857231	0.393469
cg10062761	0.0018473	0.00916368	0.840655	0.00165893	0.00517561	0.749251	0.00043811	0.00745518	0.953258
cg10062775	0.0122804	0.0100967	0.226801	-0.00147729	0.00570257	0.796135	-0.00870158	0.00821424	0.292054
cg10062874	0.0242862	0.0275597	0.380355	-0.0156483	0.0155656	0.317221	-0.00725227	0.0224214	0.747042
cg10062919	0.0182295	0.018801	0.334632	-0.00937679	0.0106187	0.379373	-0.00460097	0.0152957	0.764203
cg10062945	0.0306742	0.0526347	0.561383	0.00256865	0.0297278	0.93132	-0.0145143	0.0428213	0.735373
cg10063025	0.0270708	0.0311182	0.386462	-0.0344385	0.0175754	0.0528992	-0.0125733	0.0253165	0.620551
cg10063037	-0.00462039	0.00857997	0.591447	0.00248133	0.00484592	0.609772	-0.0013252	0.00698029	0.84982
cg10063047	-0.0019721	0.0111196	0.859596	-0.00129811	0.0062803	0.836676	0.00222412	0.00904643	0.806308
cg10063124	0.000440259	0.00341937	0.897816	-0.00284408	0.00193124	0.144045	0.00142832	0.00278185	0.608798
cg10063179	0.00555517	0.00759354	0.46618	-0.000370937	0.00428879	0.931253	-0.00329817	0.00617777	0.594636
cg10063189	0.011185	0.0153226	0.467153	-0.004718	0.00865414	0.586874	-0.00241469	0.0124658	0.846808
cg10063232	-0.00632771	0.023109	0.784799	0.00539889	0.0130519	0.680035	-5.23749e-05	0.0188005	0.997783
cg10063260	-0.000549341	0.00304404	0.857161	6.92682e-05	0.00171926	0.967944	1.16865e-05	0.0024765	0.996244
cg10063290	-0.00446897	0.00927171	0.63088	0.0079389	0.00523662	0.132729	-5.76187e-05	0.00754306	0.993921
cg10063295	0.00177201	0.00778932	0.820515	-0.00355047	0.00439937	0.421598	-0.00674871	0.00633705	0.289511
cg10063316	-0.00242862	0.0156797	0.877227	0.01411	0.00885582	0.114312	0.00254249	0.0127563	0.842431
cg10063351	-0.00186593	0.0129066	0.885346	0.00232143	0.00728958	0.750814	-0.00668231	0.0105002	0.526003
cg10063403	-0.0198131	0.0321461	0.539095	-0.00191941	0.018156	0.916022	0.000121631	0.0261527	0.996299
cg10063407	-0.103492	0.0346907	0.00359934	0.0410736	0.0195932	0.0386296	0.0681235	0.0282229	0.0176456
cg10063433	0.00590474	0.0170137	0.729293	-0.00913695	0.00960928	0.344021	-0.00227961	0.0138417	0.869525
cg10063476	0.00115157	0.0138773	0.934035	0.00687224	0.00783782	0.382737	-0.00599367	0.01129	0.596699
cg10063482	-0.00427478	0.00618304	0.490966	0.000433362	0.00349215	0.901493	0.00432299	0.00503025	0.392218
cg10063512	-0.00322244	0.00307421	0.297117	0.000135303	0.0017363	0.938046	0.00333725	0.00250105	0.185184
cg10063558	0.0163557	0.0152793	0.287047	-0.0274821	0.00862966	0.00194376	0.00747749	0.0124306	0.548869
cg10063565	-0.00917443	0.0092985	0.32624	0.00793056	0.00525175	0.134241	0.00983642	0.00756486	0.196555
cg10063575	-0.01342	0.0146098	0.36058	-0.00123977	0.00825157	0.880879	0.00974721	0.0118859	0.414171
cg10063637	-0.00579577	0.00338479	0.0900044	-0.000324497	0.00191171	0.865563	0.00550132	0.00275372	0.0485122
cg10063656	0.00705725	0.0272039	0.795855	0.00282463	0.0153647	0.854519	-0.0024007	0.0221319	0.913843
cg10063663	0.0111922	0.0532667	0.834013	0.0129589	0.0300848	0.667599	0.000431657	0.0433355	0.992073
cg10063682	-0.0126944	0.00697762	0.0719192	0.00689968	0.00394093	0.0831135	0.00935358	0.00567669	0.102613
cg10063753	0.000731603	0.00373477	0.845102	-0.00147493	0.00210938	0.486067	-0.000454664	0.00303845	0.881359
cg10063800	-0.00231985	0.00350639	0.509776	0.000846691	0.00198039	0.669926	0.00132989	0.00285265	0.642111
cg10063805	0.0297107	0.0271103	0.2758	-0.0115692	0.0153118	0.451716	-0.00958546	0.0220558	0.664808
cg10063845	0.000779865	0.0237957	0.973922	-0.00529935	0.0134397	0.694213	0.00159442	0.0193592	0.934529
cg10063937	-0.00279446	0.019086	0.883895	0.00682805	0.0107797	0.527935	0.00816119	0.0155275	0.600357
cg10064029	0.041838	0.062115	0.502178	-0.00109851	0.0350823	0.975084	-0.0155056	0.0505341	0.759621
cg10064060	0.0780268	0.0705482	0.271431	-0.0739053	0.0398453	0.0666304	-0.0509688	0.057395	0.376696
cg10064079	0.00548467	0.00341745	0.111734	0.000131075	0.00193016	0.945997	-0.00333139	0.00278029	0.233723
cg10064137	0.0257857	0.0170819	0.13438	-0.0247495	0.00964779	0.0118245	-0.0122112	0.0138971	0.38172
cg10064138	0.00826111	0.0118858	0.488675	-0.00952253	0.00671305	0.159214	0.000455654	0.00966978	0.962512
cg10064162	0.00398742	0.0152937	0.794854	0.00261465	0.00863783	0.762762	0.00436547	0.0124423	0.726449
cg10064169	-0.0199291	0.0210691	0.34653	0.0207802	0.0118997	0.0838965	0.0156154	0.0171409	0.364531
cg10064248	0.0124882	0.00940031	0.187103	0.000876816	0.00530925	0.869167	-0.00926867	0.00764769	0.228443
cg10064312	-0.00300825	0.00863361	0.728261	-0.00564616	0.00487622	0.249721	0.00313116	0.00702394	0.656736
cg10064322	-0.00957922	0.0133744	0.475549	0.0135259	0.00755379	0.0764426	0.00357926	0.0108808	0.742895
cg10064325	0.0150963	0.0194144	0.438688	0.0027581	0.0109652	0.801929	-0.0144248	0.0157948	0.363343
cg10064339	0.00124612	0.00567206	0.826567	0.00122272	0.00320355	0.703528	-0.00206659	0.00461454	0.655254
cg10064484	-0.0050324	0.0170983	0.769135	0.0103657	0.00965704	0.285737	-0.00797764	0.0139104	0.56762
cg10064491	0.00390109	0.011458	0.734232	-0.0119878	0.00647142	0.0669756	-0.00476817	0.00932174	0.610144
cg10064525	0.000697296	0.0187981	0.970486	0.000501997	0.0106171	0.962385	0.00916192	0.0152933	0.550502
cg10064585	-0.00911576	0.00865687	0.294926	0.00412502	0.00488936	0.400907	0.00771107	0.00704286	0.276254
cg10064663	0.0148966	0.0126239	0.240844	0.00974937	0.0071299	0.17463	-0.00507235	0.0102702	0.62249
cg10064814	-0.0201689	0.0212172	0.34415	0.0203904	0.0119834	0.0920087	0.0128328	0.0172614	0.458996
cg10064892	0.00831519	0.0261225	0.750923	-0.0116015	0.0147538	0.433566	-0.00625933	0.0212521	0.768978
cg10064907	0.00231513	0.0036537	0.527791	-0.000332498	0.00206359	0.872326	1.40839e-05	0.00297249	0.996229
cg10064922	0.00496003	0.0430221	0.908451	-0.00584474	0.0242987	0.810416	0.00680781	0.035001	0.846184
cg10065040	0.000766744	0.00952368	0.935996	-0.00582866	0.00537893	0.281197	0.00157051	0.00774806	0.839792
cg10065049	-0.0616383	0.0403532	0.129865	0.015731	0.0227913	0.491688	0.0330854	0.0328296	0.316036
cg10065081	0.00902052	0.0139984	0.520823	0.0015081	0.00790621	0.849117	-0.00689604	0.0113885	0.546228
cg10065115	-0.0194922	0.0413816	0.638663	-0.00730579	0.0233722	0.75526	-0.00446889	0.0336663	0.894671
cg10065153	-0.00416915	0.0142085	0.769816	0.0124161	0.00802488	0.125037	0.00553857	0.0115594	0.632907
cg10065162	0.00111554	0.00246176	0.651445	-0.000495305	0.00139039	0.722431	-0.00167472	0.00200278	0.405077
cg10065182	-0.0115091	0.00731452	0.118837	0.00646862	0.00413121	0.12062	0.00503401	0.00595078	0.399647
cg10065189	0.0598172	0.0247956	0.0177075	-0.0437341	0.0140044	0.0023548	-0.0320761	0.0201726	0.115037
cg10065209	-0.000704938	0.00980976	0.942859	0.00443471	0.00554051	0.425406	0.00370812	0.0079808	0.643227
cg10065210	0.00894786	0.0169004	0.597692	-0.00907648	0.00954524	0.343999	-0.00343049	0.0137494	0.803496
cg10065215	0.00577223	0.00672994	0.393154	0.000477716	0.00380104	0.900242	-0.00307049	0.00547519	0.576214
cg10065266	0.0431271	0.0301533	0.155823	-0.0426786	0.0170305	0.0138569	-0.0345826	0.0245314	0.161787
cg10065331	0.0188878	0.0131101	0.152853	-0.00606132	0.0074045	0.415001	-0.00804077	0.0106658	0.452726
cg10065378	-0.0185986	0.0208248	0.373991	-0.00473774	0.0117617	0.687966	0.011277	0.0169422	0.507219
cg10065416	0.013878	0.00452152	0.00277537	-0.0063423	0.00255373	0.014706	-0.0112582	0.00367852	0.00285067
cg10065517	-0.00738511	0.00840118	0.381521	0.00813884	0.00474495	0.0894571	0.000487694	0.00683484	0.943261
cg10065520	-0.016593	0.00889225	0.0650308	0.00779296	0.0050223	0.123964	0.0120888	0.00723435	0.0979055
cg10065530	0.00224887	0.0203103	0.91206	-0.000446874	0.0114712	0.969004	-0.0179581	0.0165236	0.279783
cg10065628	-0.0240417	0.016742	0.154183	0.00824469	0.00945581	0.385384	0.0108196	0.0136206	0.428908
cg10065736	-0.00394344	0.0189203	0.835331	0.00799514	0.0106861	0.456143	0.00149593	0.0153928	0.922779
cg10065739	-0.0156273	0.0262152	0.552471	0.00331778	0.0148062	0.823161	0.0206964	0.0213275	0.334232
cg10065792	0.0129995	0.00492998	0.00973212	-0.00227825	0.00278443	0.415221	-0.00913329	0.00401082	0.0249502
cg10065809	0.0100092	0.01847	0.589108	-0.000592057	0.0104318	0.954856	-0.00077132	0.0150264	0.959166
cg10065810	0.00259625	0.019549	0.894618	-0.0047198	0.0110412	0.669973	-0.0133983	0.0159042	0.401594
cg10065823	-0.0093155	0.0205807	0.651813	-0.00892008	0.0116239	0.444693	0.00941869	0.0167436	0.575042
cg10065825	0.00793621	0.0105336	0.453006	-0.00725142	0.00594934	0.225822	-0.00030981	0.0085697	0.971235
cg10065839	0.00201731	0.014552	0.890029	-0.0129615	0.00821891	0.118011	0.00482115	0.0118389	0.684728
cg10065883	0.00888738	0.0106215	0.404775	0.000157833	0.00599895	0.979063	-0.000668592	0.00864115	0.938485
cg10065957	-0.00764834	0.0215123	0.722954	-0.00521168	0.01215	0.668906	0.00865723	0.0175014	0.621949
cg10065977	0.0312989	0.0153213	0.0437541	-0.00618941	0.00865341	0.476151	-0.0214127	0.0124648	0.0889805
cg10065980	0.002645	0.0144953	0.855589	0.00333047	0.00818689	0.685038	0.00681904	0.0117928	0.564429
cg10066033	0.00497798	0.0104897	0.636157	0.00572954	0.00592453	0.335881	0.000929626	0.00853396	0.913479
cg10066043	-0.0335433	0.0273517	0.222997	0.00244603	0.0154481	0.874516	0.020751	0.0222522	0.35335
cg10066095	-0.0134423	0.0121497	0.271267	0.00964596	0.00686212	0.162981	0.0100555	0.00988451	0.311516
cg10066109	0.0592025	0.0377613	0.12015	-0.04802	0.0213274	0.0265827	-0.0405668	0.030721	0.189747
cg10066125	0.00689706	0.0097669	0.48176	0.00358369	0.0055163	0.517435	-0.00684194	0.00794593	0.391306
cg10066132	-0.00295524	0.0211771	0.889303	-0.00216504	0.0119607	0.856731	-0.0036658	0.0172287	0.831947
cg10066139	0.00558824	0.0222741	0.802429	-0.00218524	0.0125803	0.862457	-0.00174496	0.0181213	0.923484
cg10066151	-0.00100768	0.00298757	0.73662	-0.000209311	0.00168737	0.901533	-0.000271769	0.00243056	0.9112
cg10066163	0.0544288	0.0486008	0.265488	-0.038601	0.0274495	0.162812	-0.0268463	0.0395395	0.498755
cg10066170	0.00778354	0.0139648	0.578546	0.00417805	0.00788725	0.597502	-0.00238252	0.0113612	0.834332
cg10066186	0.0260866	0.0325869	0.425344	-0.0192071	0.0184049	0.299245	-0.00978669	0.0265113	0.712811
cg10066188	0.0320558	0.0288782	0.269701	-0.00808631	0.0163103	0.62116	-0.0172473	0.0234941	0.464633
cg10066189	0.00325363	0.00382607	0.397184	-0.000872811	0.00216095	0.687165	-0.00225621	0.00311273	0.47028
cg10066191	0.00572282	0.00943468	0.545537	0.0017367	0.00532866	0.745182	-0.00563591	0.00767565	0.464544
cg10066231	0.003794	0.017557	0.829362	-0.00161422	0.0099161	0.871021	-0.00936073	0.0142836	0.513779
cg10066301	2.60195e-05	0.0243	0.999148	0.00922066	0.0137245	0.503268	0.0109723	0.0197695	0.58015
cg10066305	-0.00110238	0.00263671	0.676796	0.000259375	0.0014892	0.862091	-0.00181238	0.00214512	0.400231
cg10066332	0.00138117	0.00276749	0.618849	-0.00043102	0.00156306	0.783319	-0.00140032	0.00225151	0.535421
cg10066447	-0.0245839	0.0292585	0.402824	0.0100328	0.0165251	0.54517	0.0112319	0.0238035	0.638075
cg10066481	0.00709049	0.0124443	0.570133	-0.00949086	0.0070285	0.180017	-0.00303471	0.0101242	0.765003
cg10066494	0.0263581	0.0255462	0.304715	-0.00418564	0.0144284	0.772355	-0.00164832	0.0207833	0.936948
cg10066513	0.0182268	0.0172867	0.294299	0.000527628	0.00976344	0.957012	-0.0138636	0.0140637	0.326674
cg10066534	-0.0127816	0.0228	0.576353	-0.00310345	0.0128773	0.810058	0.00340237	0.0185491	0.854844
cg10066558	0.00573447	0.00751033	0.446973	0.00456263	0.0042418	0.284731	-0.00372907	0.00611008	0.543066
cg10066586	-0.0166872	0.0148358	0.263422	0.0121241	0.00837916	0.151106	0.00743937	0.0120697	0.539082
cg10066593	-0.0011746	0.012602	0.925929	-0.00673031	0.00711753	0.34668	0.00849029	0.0102524	0.409612
cg10066609	0.00521653	0.00795586	0.513564	-0.00205388	0.00449343	0.648621	-0.0073518	0.00647254	0.258792
cg10066623	-0.019354	0.0128049	0.133891	0.00560578	0.00723215	0.440135	0.00766252	0.0104175	0.463766
cg10066683	-0.00357724	0.0129656	0.783203	0.00481499	0.00732289	0.512384	-0.00134239	0.0105482	0.898994
cg10066698	-0.0344454	0.0257866	0.184713	0.0122342	0.0145642	0.40294	0.0149887	0.0209789	0.476638
cg10066740	-0.000379102	0.00802058	0.962397	0.0022231	0.00452998	0.624699	-0.00382658	0.0065252	0.558934
cg10066748	0.0212335	0.0449767	0.637904	0.00478756	0.0254026	0.8509	-0.00125515	0.0365911	0.972706
cg10066871	0.00207708	0.00811011	0.798403	-0.00485332	0.00458055	0.291954	-0.00254816	0.00659804	0.700186
cg10066898	-0.00700338	0.0100159	0.486066	0.0104603	0.00565693	0.0674554	-0.000245683	0.00814849	0.976008
cg10066901	0.0486283	0.0330398	0.144277	-0.0389244	0.0186607	0.0395856	-0.0361494	0.0268798	0.181776
cg10066933	0.0190163	0.0265821	0.476074	0.000424872	0.0150134	0.977481	-0.00134959	0.021626	0.950367
cg10067019	0.000130687	0.0029471	0.96472	0.00129744	0.00166451	0.437581	0.000418852	0.00239763	0.861681
cg10067021	-0.013683	0.0274504	0.619274	-0.0121644	0.0155038	0.434578	0.024951	0.0223324	0.266618
cg10067059	0.0149944	0.0293729	0.61086	-0.0232379	0.0165897	0.164449	0.000824563	0.0238965	0.972544
cg10067062	-0.00053947	0.0129255	0.966793	-0.00485872	0.00730026	0.50726	-0.0066827	0.0105156	0.526582
cg10067109	-0.00856178	0.0108153	0.430484	0.00387648	0.00610841	0.52716	0.0078297	0.00879883	0.375722
cg10067187	0.00109823	0.0440541	0.980162	0.0166016	0.0248815	0.506195	0.00625908	0.0358405	0.861725
cg10067304	0.00632689	0.0237571	0.790556	0.0124718	0.0134179	0.354918	-0.00236417	0.0193278	0.902896
cg10067385	-0.00870813	0.00795902	0.276584	0.00270676	0.00449522	0.548471	0.0093413	0.00647512	0.152309
cg10067398	-0.000164247	0.0108674	0.987972	0.000255738	0.00613785	0.96685	-0.0062016	0.00884124	0.484691
cg10067427	0.00845846	0.00624548	0.178744	0.0049978	0.00352742	0.159699	-0.006507	0.00508105	0.203343
cg10067458	0.00252006	0.0153409	0.869857	0.00389437	0.00866448	0.65409	-0.00826209	0.0124807	0.509532
cg10067510	0.00854444	0.0370745	0.81821	0.00637246	0.0209395	0.761524	-0.0143267	0.0301623	0.635852
cg10067537	0.0115317	0.0106446	0.281316	0.00147415	0.006012	0.806814	-0.00916514	0.00865996	0.292504
cg10067538	-0.00180325	0.014854	0.903624	0.00382727	0.0083895	0.649257	0.00809323	0.0120846	0.504615
cg10067677	-0.00646574	0.0117401	0.583066	-0.0020765	0.00663077	0.754823	0.00152765	0.00955127	0.873256
cg10067737	-0.00470612	0.00507004	0.355573	0.00101652	0.00286354	0.723363	0.00511704	0.00412477	0.217729
cg10067743	-0.00105517	0.00247647	0.670985	-0.00190571	0.0013987	0.176167	0.00190715	0.00201475	0.346174
cg10067787	-0.0085404	0.00840505	0.312082	0.00320769	0.00474713	0.500816	0.00524406	0.00683799	0.444984
cg10067792	-0.00200139	0.0183171	0.913217	-0.00915099	0.0103454	0.378566	-0.00203086	0.014902	0.891878
cg10067793	0.0194785	0.0109863	0.0793378	-0.00733551	0.006205	0.23999	-0.00981239	0.00893797	0.274968
cg10067855	-0.0313645	0.0400285	0.435192	0.00414634	0.0226079	0.854862	0.00379019	0.0325655	0.907584
cg10067885	-0.00175989	0.0077094	0.819905	0.00356177	0.00435423	0.415341	-0.000830813	0.00627203	0.89489
cg10067942	-0.00383177	0.0152202	0.801757	-0.00553945	0.00859627	0.520821	0.00479099	0.0123825	0.699656
cg10067950	-0.013428	0.0302831	0.658443	-0.00852503	0.0171038	0.619298	0.00332013	0.024637	0.893076
cg10067954	-0.00780103	0.0093764	0.40744	0.00353732	0.00529575	0.505733	0.00299171	0.00762824	0.69577
cg10067970	-0.00179238	0.00438427	0.683564	0.00146808	0.00247622	0.554633	0.0036252	0.00356685	0.311962
cg10068013	0.00660876	0.00972833	0.498529	0.00806393	0.00549452	0.145406	-0.00385813	0.00791455	0.627012
cg10068034	0.0125549	0.0063895	0.0522541	-0.00948524	0.00360876	0.00995996	-0.00601593	0.00519822	0.24996
cg10068041	-0.0115349	0.0161051	0.475556	0.0075956	0.00909611	0.405727	0.00973656	0.0131024	0.459193
cg10068045	-0.006664	0.0202972	0.743369	0.0183145	0.0114637	0.113351	0.0101447	0.0165129	0.540408
cg10068074	-0.0128054	0.0148028	0.389117	0.00557057	0.00836057	0.506791	0.00779415	0.0120429	0.519018
cg10068075	-0.000795083	0.00347573	0.819538	0.00111812	0.00196308	0.57027	-0.00223086	0.00282771	0.432059
cg10068105	-0.0511183	0.0327544	0.121829	0.00737688	0.0184995	0.690938	0.0158036	0.0266476	0.554507
cg10068133	-0.00263923	0.00553573	0.634592	0.00141105	0.00312656	0.652763	0.00421241	0.00450363	0.351914
cg10068158	-0.0202461	0.0144813	0.165243	0.0106282	0.00817896	0.196837	0.0120427	0.0117814	0.309212
cg10068219	-0.0229821	0.0463243	0.620925	-0.0154019	0.0261637	0.557434	-0.00738469	0.0376874	0.845059
cg10068222	0.00770899	0.0155129	0.620344	-0.0141107	0.00876163	0.110504	-0.00547173	0.0126206	0.665566
cg10068243	0.0313149	0.0264186	0.238752	-0.0317809	0.0149211	0.035682	-0.0265752	0.0214931	0.219245
cg10068300	0.000428282	0.00795925	0.957197	-0.00342152	0.00449535	0.44841	-0.0015129	0.00647531	0.815751
cg10068301	-0.0122562	0.0155511	0.432527	-0.00103494	0.00878318	0.906442	0.00544729	0.0126517	0.667735
cg10068330	0.00432806	0.0265365	0.870777	0.000157453	0.0149877	0.991639	0.0077823	0.0215889	0.719267
cg10068365	-0.000985087	0.00949458	0.917578	0.000234301	0.00536249	0.965238	-2.01427e-05	0.00772438	0.997925
cg10068398	-0.0224464	0.0103973	0.0333015	0.00485428	0.00587235	0.410453	0.0223033	0.0084588	0.00973529
cg10068403	-0.0171697	0.0153693	0.266664	0.0186043	0.00868053	0.0345709	0.00272998	0.0125038	0.827625
cg10068408	-0.0356857	0.0304688	0.244349	0.01794	0.0172086	0.299744	0.0399688	0.0247881	0.110087
cg10068417	-0.0369134	0.0232893	0.116189	0.0238294	0.0131537	0.0731093	0.00750013	0.0189472	0.69308
cg10068425	-0.0138913	0.0208367	0.506544	0.0143677	0.0117684	0.225067	0.00722956	0.0169518	0.670695
cg10068432	0.00351767	0.00272	0.19896	-0.00186613	0.00153624	0.227384	-0.00244323	0.00221287	0.272253
cg10068437	0.00489475	0.0162482	0.763863	-0.000681297	0.00917689	0.94097	0.00239037	0.0132188	0.856874
cg10068464	0.0095021	0.0447101	0.832137	0.016686	0.025252	0.510304	-0.0253627	0.0363742	0.487284
cg10068478	0.014931	0.0489738	0.761106	0.00831145	0.0276602	0.764444	-0.00334764	0.039843	0.933211
cg10068491	-0.00457555	0.0116663	0.69576	0.00354568	0.00658907	0.591717	0.00178339	0.00949119	0.851344
cg10068516	-0.0117307	0.0268156	0.662743	0.00518691	0.0151453	0.732726	0.0237463	0.021816	0.279053
cg10068539	0.00300844	0.00579879	0.605066	0.00148527	0.00327513	0.651191	-0.00606382	0.00471764	0.201699
cg10068556	0.00165289	0.00869694	0.84966	-8.17948e-05	0.00491199	0.986748	-9.41242e-05	0.00707546	0.989413
cg10068568	0.0334335	0.0170616	0.0528867	0.000603911	0.00963633	0.950157	-0.0256419	0.0138806	0.0677181
cg10068572	0.0121852	0.0305184	0.690561	-0.00157613	0.0172366	0.927329	0.00473061	0.0248285	0.849287
cg10068661	-0.0338197	0.0195275	0.0864379	0.0189032	0.0110291	0.0897004	0.0201855	0.0158868	0.206883
cg10068727	0.0286141	0.0309277	0.357137	-0.0274312	0.0174678	0.119549	-0.0135346	0.0251614	0.591859
cg10068740	0.0243683	0.0399811	0.543607	0.0138337	0.0225811	0.541545	-0.017423	0.0325269	0.593414
cg10068788	0.0200639	0.0198289	0.3141	-0.00100907	0.0111993	0.928391	-0.014004	0.0161319	0.387466
cg10068793	0.0116208	0.0453408	0.798257	0.00447292	0.0256083	0.861702	-0.00391539	0.0368873	0.915685
cg10068852	0.0318252	0.025418	0.213523	-0.0270501	0.014356	0.062496	-0.0238918	0.020679	0.25075
cg10068877	-0.00212535	0.00503933	0.67413	0.000590995	0.00284619	0.835938	0.00145424	0.00409978	0.723567
cg10068883	-0.0364861	0.029586	0.220443	0.0258493	0.01671	0.125102	0.0231936	0.0240699	0.337622
cg10068982	0.0171188	0.00976758	0.0827952	-0.00513421	0.00551668	0.354311	-0.00656364	0.00794648	0.410821
cg10068989	0.00276591	0.0058786	0.63904	-0.000869423	0.00332021	0.79398	0.00218871	0.00478258	0.648222
cg10068996	-0.0312624	0.0245172	0.205282	0.0100136	0.0138472	0.471309	0.019388	0.0199461	0.333436
cg10069074	-0.0104687	0.0342782	0.760706	0.00338404	0.0193602	0.861602	0.0155794	0.0278873	0.57767
cg10069101	0.00137084	0.0104172	0.895575	-0.00142648	0.00588357	0.808937	-0.00145095	0.00847497	0.864416
cg10069121	-0.00931357	0.0146428	0.526226	0.00043573	0.00827019	0.958089	0.00446554	0.0119128	0.708579
cg10069155	0.076279	0.0469102	0.107148	-0.0201475	0.0264947	0.44882	-0.0443227	0.0381641	0.248313
cg10069238	0.00216624	0.0141278	0.878452	0.0183354	0.00797934	0.0236958	-0.00407423	0.0114938	0.723747
cg10069277	0.00343104	0.00295151	0.247868	-0.000747972	0.001667	0.654643	-0.00171246	0.00240122	0.477441
cg10069298	-0.00873009	0.0144215	0.546345	0.000970765	0.00814521	0.905375	0.0154111	0.0117327	0.192076
cg10069305	0.00153969	0.0110651	0.889619	0.00191081	0.00624953	0.760441	-0.00279648	0.00900211	0.756728
cg10069312	-0.0184318	0.015618	0.240791	0.00594933	0.00882095	0.50161	0.00211365	0.0127061	0.868225
cg10069323	-0.00416026	0.0168648	0.805669	0.00346249	0.00952515	0.717007	-0.0010921	0.0137205	0.93672
cg10069345	0.0358562	0.0672098	0.594898	0.00333392	0.0379598	0.930193	0.0175208	0.054679	0.749324
cg10069353	0.00455158	0.00721646	0.52969	-0.00256095	0.00407582	0.531251	-0.000655028	0.005871	0.911392
cg10069394	-0.0110648	0.0292409	0.705952	-0.0113107	0.0165151	0.495044	0.00439693	0.0237892	0.853745
cg10069437	-0.00583089	0.00988436	0.556608	0.00603196	0.00558264	0.282578	-0.00171726	0.00804149	0.831342
cg10069470	0.00161437	0.00311605	0.605569	-0.000559355	0.00175993	0.751292	0.00126769	0.00253508	0.618155
cg10069489	-0.0155214	0.00908078	0.0905676	0.0086766	0.00512878	0.0938719	0.00800167	0.00738773	0.281421
cg10069493	0.000502392	0.00948911	0.957884	0.00123863	0.00535941	0.817709	0.000850524	0.00771993	0.912498
cg10069524	-0.0234265	0.0247113	0.345457	0.021851	0.0139568	0.120662	0.013599	0.020104	0.500362
cg10069579	-0.00159603	0.00302595	0.599075	0.00231475	0.00170904	0.178719	0.000594135	0.00246178	0.809793
cg10069609	-0.0223548	0.0184637	0.228906	0.00679733	0.0104282	0.516042	0.0154707	0.0150213	0.305583
cg10069638	0.00378014	0.00288271	0.192815	-0.00430016	0.00162814	0.00961699	-0.00267049	0.00234525	0.257611
cg10069644	0.0224692	0.0226736	0.324133	0.015178	0.012806	0.238791	-0.0107662	0.0184463	0.560795
cg10069663	0.0142484	0.015142	0.349028	-0.00405297	0.00855215	0.636617	-0.00960065	0.0123189	0.437656
cg10069666	-0.00611686	0.0118969	0.608302	0.00369681	0.00671934	0.583451	0.00181022	0.00967884	0.852025
cg10069677	0.00540894	0.0137875	0.695683	-0.011186	0.00778712	0.154052	-0.0152687	0.0112169	0.176565
cg10069691	0.0176	0.0228216	0.442444	-0.0113888	0.0128895	0.379091	-0.00961016	0.0185667	0.605902
cg10069716	0.000756121	0.00868625	0.930811	0.00539098	0.00490596	0.274519	-0.00745318	0.00706676	0.294164
cg10069734	0.00418444	0.00571688	0.465949	0.00228418	0.00322887	0.480982	-0.00093068	0.00465101	0.841815
cg10069736	-0.0171383	0.0234792	0.46717	0.00637373	0.013261	0.631844	0.00684785	0.0191017	0.720744
cg10069809	-0.0291224	0.0321759	0.367632	-0.00216568	0.0181728	0.905384	0.0183002	0.0261769	0.486147
cg10069830	0.00105393	0.00992603	0.915658	-0.00382037	0.00560617	0.497189	-0.000310529	0.00807539	0.969404
cg10069904	0.0246007	0.0363669	0.500344	-0.00319012	0.0205399	0.876894	-4.85049e-05	0.0295865	0.998695
cg10069946	-0.0243912	0.0165232	0.143101	0.00432196	0.00933222	0.644304	0.00296262	0.0134426	0.826025
cg10069985	0.00610424	0.041574	0.883569	-0.00191149	0.0234808	0.935285	-0.00256225	0.0338229	0.939769
cg10070016	-0.00712658	0.0207717	0.732265	-0.000404079	0.0117318	0.972594	0.0101633	0.016899	0.548952
cg10070027	0.00977231	0.0116828	0.404927	0.00391392	0.0065984	0.554439	-0.0140875	0.00950464	0.141503
cg10070101	0.0331679	0.0319993	0.302511	-0.00509001	0.0180731	0.778817	-0.0305833	0.0260333	0.242931
cg10070104	0.0358653	0.0166	0.0331669	-0.00285004	0.0093756	0.761784	-0.0260424	0.013505	0.0567062
cg10070112	-0.000695391	0.00812754	0.931991	-0.00250559	0.00459039	0.586421	-0.00290862	0.00661221	0.660988
cg10070151	0.00478784	0.00640782	0.45674	-0.0024066	0.00361911	0.507631	-0.00404864	0.00521312	0.439251
cg10070185	-0.00379854	0.0275016	0.890428	-0.00999461	0.0155328	0.521433	-0.00761425	0.0223741	0.734347
cg10070202	-0.00120307	0.0223513	0.957184	0.00869785	0.0126239	0.492452	-0.00465691	0.018184	0.798411
cg10070257	0.0496766	0.0170605	0.00444961	-0.0141283	0.00963568	0.145781	-0.0450991	0.0138797	0.00158561
cg10070260	-0.00808571	0.0144085	0.575957	-0.0061274	0.00813784	0.453283	0.0191032	0.0117221	0.106381
cg10070314	-0.0275125	0.0320886	0.39332	0.0370735	0.0181235	0.0434746	0.00210044	0.0261059	0.936037
cg10070328	-0.0469528	0.0293531	0.11291	0.00832966	0.0165785	0.616487	0.00569046	0.0238804	0.812154
cg10070352	-0.012407	0.0125482	0.32522	0.00281501	0.00708717	0.692085	0.00455779	0.0102087	0.656248
cg10070429	0.00225857	0.00709273	0.750833	0.0013592	0.00400594	0.735112	-0.00176803	0.00577034	0.75995
cg10070431	0.00967446	0.0106354	0.365239	0.000151109	0.00600681	0.979981	-0.005577	0.00865248	0.520722
cg10070442	-0.0242237	0.0204651	0.239411	0.00479025	0.0115586	0.679464	0.0257725	0.0166495	0.12486
cg10070515	-0.0107522	0.0202648	0.596907	0.0103711	0.0114455	0.367091	0.0127278	0.0164866	0.441964
cg10070578	-0.00420404	0.00288959	0.148896	0.00161688	0.00163203	0.324264	0.00389942	0.00235085	0.100367
cg10070640	-0.0114208	0.0192537	0.55443	0.00307205	0.0108744	0.778154	0.0166974	0.015664	0.289053
cg10070688	0.000171504	0.0205222	0.993349	0.0089595	0.0115908	0.441394	-0.00270208	0.016696	0.871765
cg10070728	-0.0157045	0.0131309	0.234585	0.00728879	0.00741627	0.32812	0.0163467	0.0106827	0.12919
cg10070735	0.00774829	0.0253848	0.760836	-0.0129629	0.0143372	0.368137	0.0176057	0.020652	0.396018
cg10070741	-0.0210612	0.0362964	0.563073	0.0225529	0.0205	0.273966	0.0140817	0.0295292	0.634513
cg10070756	0.00551166	0.0120753	0.649084	-0.00494916	0.0068201	0.469769	0.0010063	0.00982398	0.918622
cg10070788	0.0383615	0.0391424	0.329474	-0.00686648	0.0221074	0.756767	-0.0132293	0.0318445	0.678734
cg10070795	0.0464261	0.0294631	0.118309	0.0124663	0.0166406	0.45556	-0.0304984	0.0239699	0.206255
cg10070809	-0.0156099	0.0241031	0.518739	0.00287417	0.0136133	0.833224	0.00803008	0.0196092	0.683062
cg10070864	-0.00898492	0.0567737	0.874579	0.0024846	0.0320655	0.938396	-0.0168869	0.0461886	0.715445
cg10070892	-0.00108525	0.00704413	0.877875	0.00416083	0.00397849	0.298212	0.00554257	0.0057308	0.335847
cg10070915	-0.0405896	0.0189245	0.0344391	0.0143167	0.0106885	0.183521	0.0269989	0.0153961	0.0826232
cg10070940	0.0282089	0.0553775	0.611622	0.0102116	0.0312769	0.74475	-0.00807763	0.0450527	0.858078
cg10070964	-0.0033424	0.00879658	0.704793	-0.00117514	0.00496827	0.813516	-0.00282837	0.00715652	0.693542
cg10070969	0.00450238	0.00431687	0.299527	-0.001589	0.00243815	0.516106	-0.00461198	0.00351202	0.192183
cg10071009	-0.00286382	0.0247799	0.90823	0.00384403	0.0139956	0.784156	-0.0107003	0.0201599	0.596776
cg10071035	-0.00612333	0.029993	0.838653	-0.00834124	0.0169399	0.623537	-0.00783705	0.024401	0.74876
cg10071036	-0.00171699	0.0104401	0.869707	0.00758991	0.00589652	0.201062	0.000489303	0.00849362	0.954178
cg10071059	-0.00996228	0.023858	0.677178	0.00269744	0.0134749	0.841753	-0.00348544	0.0194099	0.857861
cg10071091	0.000318662	0.0159296	0.984081	0.00522614	0.00899698	0.562657	-0.00113436	0.0129597	0.930429
cg10071113	-0.000294115	0.00818262	0.9714	0.00137113	0.00462151	0.767335	-0.000234739	0.00665703	0.971943
cg10071130	0.00102173	0.0178697	0.954521	0.00275093	0.0100927	0.785761	-0.000974849	0.014538	0.946674
cg10071186	-0.0304343	0.0108488	0.00606312	0.00077908	0.00612738	0.899084	0.0173659	0.00882616	0.0519468
cg10071260	-0.026326	0.0219292	0.23284	0.000523109	0.0123855	0.966397	0.00398998	0.0178407	0.823499
cg10071275	-0.00200526	0.0401389	0.960258	0.0143848	0.0226703	0.52722	0.0074109	0.0326553	0.820941
cg10071277	0.00348117	0.0111414	0.75536	-0.000846257	0.00629263	0.893296	-0.00519501	0.00906418	0.567865
cg10071357	-0.0045355	0.00961459	0.638167	-0.00231046	0.00543027	0.671421	0.00779487	0.00782202	0.321447
cg10071386	0.000363113	0.0135625	0.978695	-0.00428735	0.00766006	0.57696	-0.000835659	0.0110339	0.939784
cg10071431	-0.00177644	0.019245	0.926643	0.00522623	0.0108695	0.631718	0.00554081	0.0156569	0.724182
cg10071442	0.00603657	0.0266025	0.820961	-0.00905653	0.015025	0.548058	-0.0164818	0.0216427	0.448162
cg10071493	-0.038968	0.0256147	0.131402	0.00288916	0.0144671	0.842124	0.0154017	0.020839	0.461626
cg10071496	-0.00697597	0.00915376	0.447838	0.00527298	0.00517	0.310278	0.000797463	0.00744711	0.914942
cg10071499	-0.0108224	0.0128249	0.400804	0.00151215	0.00724343	0.835067	0.00320454	0.0104338	0.759395
cg10071517	0.00980754	0.0300311	0.744683	0.00374231	0.0169614	0.825834	-0.0109595	0.024432	0.654731
cg10071528	-0.021971	0.0209912	0.297822	0.00377951	0.0118557	0.750563	0.00977676	0.0170775	0.568299
cg10071550	0.00854471	0.0124862	0.495379	-0.00592572	0.00705212	0.4028	-0.00413193	0.0101582	0.685073
cg10071554	0.0174744	0.0185771	0.3492	0.00244905	0.0104923	0.815926	-0.0177542	0.0151135	0.242953
cg10071595	0.00672145	0.0108578	0.537326	0.00204399	0.00613246	0.739615	-0.00445417	0.00883348	0.615226
cg10071602	0.0259865	0.0184949	0.163165	-0.00655756	0.0104458	0.531616	-0.0190131	0.0150467	0.209367
cg10071605	0.00213308	0.0108146	0.844047	0.000666118	0.00610802	0.913381	0.00156857	0.00879827	0.85887
cg10071620	0.0455439	0.0237139	0.0576947	-0.0244412	0.0133935	0.0710698	-0.0254878	0.0192926	0.189539
cg10071662	0.0217818	0.0181316	0.232525	-0.0157707	0.0102406	0.126781	-0.0113859	0.0147511	0.442049
cg10071700	0.0118237	0.0230991	0.609895	-0.0117884	0.0130463	0.368432	-0.0156532	0.0187924	0.406897
cg10071739	-0.0217211	0.0129848	0.0975549	0.0124233	0.00733377	0.0934434	0.0178768	0.0105639	0.0937748
cg10071822	0.00805475	0.00989914	0.4178	-0.00147886	0.00559099	0.791944	-0.00804952	0.00805351	0.320012
cg10071824	0.00423456	0.00445035	0.343686	0.00337424	0.00251354	0.182558	-0.0037273	0.00362061	0.305794
cg10071839	0.0137506	0.0213887	0.521796	-0.00205215	0.0120802	0.865457	-0.008124	0.0174009	0.641628
cg10071848	0.0132962	0.0239448	0.579966	0.00816157	0.0135239	0.547577	0.0037681	0.0194805	0.847023
cg10071852	0.00221043	0.0214809	0.918251	0.0112896	0.0121323	0.354379	-0.00956459	0.017476	0.585417
cg10071880	0.00558573	0.0102048	0.585375	0.000938496	0.00576364	0.870987	-0.00236475	0.00830221	0.776372
cg10071882	0.0208167	0.025661	0.419206	-0.0174723	0.0144932	0.230895	-0.0245712	0.0208767	0.242059
cg10071929	0.0230674	0.0373674	0.53846	-0.0329298	0.021105	0.121915	0.0119443	0.0304005	0.695249
cg10071973	-0.00539602	0.00239073	0.026224	0.000441475	0.00135027	0.744401	0.003416	0.00194499	0.0821598
cg10071999	-0.021053	0.0218183	0.336958	0.0249916	0.0123229	0.0452676	0.00446484	0.0177504	0.801928
cg10072078	0.00139394	0.00324786	0.668728	0.000784613	0.00183438	0.669788	-0.00285727	0.00264232	0.282195
cg10072091	-0.000591529	0.00299911	0.844052	-0.00149384	0.00169388	0.379986	0.000275779	0.00243994	0.910241
cg10072112	0.00337417	0.0132119	0.798958	-0.00313779	0.007462	0.675039	-0.000605035	0.0107486	0.955226
cg10072115	0.00337276	0.00414038	0.417276	-0.00408171	0.00233847	0.0840381	0.00127999	0.00336843	0.70477
cg10072162	0.00580884	0.0207253	0.779855	-0.0173554	0.0117056	0.141372	-0.00776672	0.0168612	0.646087
cg10072168	0.000946374	0.039921	0.981135	0.0068318	0.0225472	0.762532	0.0125992	0.032478	0.698909
cg10072269	0.0261915	0.0413939	0.528378	0.00120445	0.0233791	0.959017	-0.012373	0.0336763	0.714105
cg10072292	0.00468304	0.0192033	0.807844	0.00589597	0.0108459	0.587944	0.00148741	0.015623	0.924345
cg10072309	0.0113221	0.0114519	0.325263	-0.00690603	0.00646798	0.288268	-0.00114636	0.00931678	0.902326
cg10072319	0.0250999	0.0359265	0.486429	-0.0228437	0.0202911	0.263002	-0.00833618	0.0292283	0.776086
cg10072328	-0.0087966	0.0295039	0.766219	-0.00406858	0.0166637	0.807618	-0.00574686	0.0240031	0.811279
cg10072407	-0.000382713	0.00307172	0.901102	-0.000240845	0.00173489	0.889874	-0.00102888	0.00249902	0.681448
cg10072434	0.0296348	0.0254262	0.246637	-0.0186333	0.0143606	0.197495	-0.016739	0.0206857	0.420356
cg10072448	-0.00632054	0.00852446	0.460188	0.00133608	0.00481457	0.781974	0.00392419	0.00693513	0.572795
cg10072464	-0.0161021	0.0282058	0.56939	0.00508564	0.0159305	0.750225	0.0177873	0.022947	0.440121
cg10072502	-0.000454236	0.00313187	0.88498	0.00152734	0.00176886	0.389993	0.000630231	0.00254795	0.805156
cg10072509	-0.0305748	0.0147248	0.0404723	0.02026	0.00831648	0.0166511	0.0122014	0.0119794	0.310935
cg10072526	0.0521677	0.0271487	0.0575676	-0.0178476	0.0153335	0.247266	-0.0388061	0.0220871	0.0820479
cg10072542	-0.0149741	0.00948227	0.11752	0.00671133	0.00535554	0.213131	0.0146132	0.00771437	0.0611359
cg10072547	0.0103348	0.0118453	0.385082	-0.0212931	0.00669019	0.00195523	0.00186876	0.00963686	0.846642
cg10072574	-0.012591	0.00956961	0.191334	-0.000768893	0.00540487	0.887167	0.013672	0.00778542	0.0821954
cg10072590	0.00847931	0.0183163	0.644436	-0.017326	0.010345	0.0971581	-0.0103713	0.0149014	0.488077
cg10072611	0.0365688	0.0209946	0.0846773	-0.00259674	0.0118576	0.827111	-0.0218348	0.0170803	0.204139
cg10072676	0.00417764	0.0033698	0.218036	-0.00181583	0.00190325	0.342395	-0.00137336	0.00274152	0.617531
cg10072849	0.0134944	0.0118599	0.257969	0.00516007	0.00669841	0.44295	-0.011972	0.0096487	0.217647
cg10072850	0.000779304	0.00419337	0.852953	-0.000489065	0.00236839	0.836831	0.000851892	0.00341154	0.803335
cg10072921	-0.0045536	0.0130838	0.728561	-0.000538491	0.00738966	0.942057	0.0049603	0.0106444	0.642249
cg10072960	0.00360133	0.0150009	0.810774	-0.011334	0.00847246	0.184076	0.00474124	0.0122041	0.698492
cg10073052	0.0139283	0.022783	0.542386	-0.0291658	0.0128677	0.0256134	0.000969378	0.0185352	0.958397
cg10073091	0.00946693	0.00745595	0.207193	0.00124125	0.00421108	0.768803	-0.00536306	0.00606584	0.378783
cg10073129	-0.00501196	0.00551862	0.366005	0.00129448	0.00311689	0.678821	0.00541056	0.00448971	0.231066
cg10073190	0.0153167	0.0183278	0.405352	-0.0130955	0.0103514	0.208838	-0.000853556	0.0149107	0.954467
cg10073231	-0.0147819	0.0161302	0.361699	0.0050079	0.00911024	0.583775	0.014372	0.0131228	0.276116
cg10073247	-0.0303967	0.016843	0.0741913	0.0121587	0.00951284	0.204221	0.0150079	0.0137027	0.276092
cg10073280	-0.0278528	0.0200807	0.168575	0.0146306	0.0113415	0.200083	-0.00124774	0.0163368	0.939276
cg10073303	0.00600183	0.00382407	0.119758	-0.000909192	0.00215981	0.674707	-0.00325723	0.00311109	0.297687
cg10073325	0.0109953	0.0090166	0.225598	0.00382658	0.00509254	0.454207	-0.00671094	0.00733552	0.362513
cg10073338	0.0276984	0.0187773	0.143391	-0.00770418	0.0106053	0.469298	-0.0201534	0.0152764	0.19016
cg10073349	-0.00171952	0.00203321	0.399772	0.00277517	0.00114835	0.0175138	0.000257561	0.00165413	0.876584
cg10073420	-0.00252218	0.00936136	0.788169	0.000935418	0.00528725	0.859937	0.0018667	0.007616	0.80689
cg10073470	0.0307727	0.022319	0.171105	-0.00414685	0.0126057	0.742883	-0.0137727	0.0181578	0.449971
cg10073584	-0.0215658	0.0454591	0.63627	0.0132223	0.0256751	0.607723	0.0297249	0.0369836	0.423496
cg10073625	-0.00425309	0.00454084	0.351251	0.00201703	0.00256465	0.433486	0.00430772	0.00369423	0.246417
cg10073690	-0.00089141	0.0473494	0.985018	0.0266309	0.0267427	0.321791	-0.00231094	0.0385214	0.952285
cg10073693	0.000832658	0.0349413	0.981037	-0.00110677	0.0197347	0.95539	-0.0111031	0.0284267	0.69695
cg10073696	0.0150538	0.00858482	0.082636	-0.0020035	0.00484867	0.680359	-0.0137861	0.00698424	0.0512101
cg10073698	0.00328647	0.0114613	0.774914	0.00331905	0.0064733	0.609295	-0.00339776	0.00932444	0.71635
cg10073701	0.0146025	0.0207812	0.483922	-0.00136949	0.0117371	0.907352	-0.0151835	0.0169067	0.371346
cg10073706	0.00389696	0.00853753	0.649076	-0.00731975	0.00482196	0.132233	-0.00444058	0.00694577	0.524105
cg10073723	0.00763049	0.00322795	0.0200572	-0.00212122	0.00182313	0.24745	-0.00301202	0.00262612	0.254196
cg10073794	-0.00347377	0.0115366	0.76397	-0.00107585	0.00651583	0.869195	0.0014762	0.0093857	0.875346
cg10073835	0.00351225	0.00770714	0.649604	0.000240275	0.00435296	0.956093	-0.0012904	0.0062702	0.837375
cg10073837	0.0264191	0.0222251	0.237427	-0.00467202	0.0125526	0.710551	-0.0146	0.0180813	0.421355
cg10073842	0.0194003	0.0188421	0.30572	-0.0198679	0.0106419	0.0648989	-0.00558027	0.0153291	0.71662
cg10073856	0.00709114	0.00742077	0.341636	-0.000822656	0.00419122	0.844797	-0.00517417	0.00603722	0.393511
cg10073875	0.00383001	0.00339365	0.26183	-0.00358829	0.00191672	0.0641743	-0.00154674	0.00276093	0.576604
cg10073916	-0.000320833	0.0105221	0.975737	0.00634535	0.00594286	0.288267	-0.00516238	0.00856036	0.547864
cg10074188	0.0013652	0.0353142	0.969241	-0.00636795	0.0199453	0.750201	-0.00589532	0.0287301	0.837844
cg10074191	0.00526358	0.0118668	0.65834	-0.00653701	0.00670229	0.331793	0.000775586	0.00965428	0.936134
cg10074290	-0.00733949	0.0102166	0.474228	0.00948664	0.00577031	0.103372	0.0100353	0.00831181	0.230201
cg10074314	0.0190315	0.0400134	0.635398	0.00390607	0.0225994	0.863134	0.00200814	0.0325532	0.950937
cg10074347	-0.0113406	0.0461079	0.80623	0.014353	0.0260415	0.582779	0.00297501	0.0375114	0.936948
cg10074388	-0.00104232	0.0140453	0.940994	-0.00906669	0.00793274	0.255846	-0.00372744	0.0114267	0.744965
cg10074409	0.000976216	0.0075249	0.897045	0.0017819	0.00425003	0.675939	-0.00214733	0.00612193	0.726522
cg10074441	-0.0083694	0.00865952	0.336174	0.00451019	0.00489085	0.358706	0.00209593	0.00704501	0.766711
cg10074498	-0.01399	0.0125118	0.266236	0.00300739	0.00706658	0.671348	0.00993939	0.010179	0.331242
cg10074504	0.00111452	0.00505684	0.826019	0.0014613	0.00285608	0.610049	-3.0226e-05	0.00411403	0.994153
cg10074506	-0.0378288	0.0440268	0.392314	-0.0221981	0.0248661	0.374203	0.0377438	0.0358183	0.294585
cg10074513	0.0026266	0.0029904	0.381905	-0.000406765	0.00168897	0.810185	0.00215378	0.00243286	0.378169
cg10074544	0.00560546	0.00569996	0.327822	-0.000986762	0.00321931	0.759864	-0.00269211	0.00463724	0.562881
cg10074641	0.00321834	0.00776871	0.679582	-0.00132733	0.00438773	0.762905	-0.00219631	0.00632029	0.72896
cg10074696	-0.0120483	0.0148556	0.419317	0.00925484	0.00839039	0.272716	0.00847068	0.0120859	0.485044
cg10074727	-0.00931973	0.0185626	0.616745	-0.00104057	0.0104841	0.921141	-0.00467615	0.0151018	0.75749
cg10074732	0.025194	0.0514374	0.62537	0.00841155	0.0290516	0.772781	-0.00529864	0.0418473	0.899502
cg10074775	0.00290703	0.00794897	0.715368	-0.000503236	0.00448954	0.910981	0.00258113	0.00646694	0.690668
cg10074792	0.0327243	0.0236838	0.170201	-0.0121359	0.0133765	0.366497	-0.0321561	0.0192681	0.0983341
cg10074810	0.00255701	0.0177325	0.885639	0.00267837	0.0100152	0.789701	-0.00175257	0.0144264	0.903557
cg10074818	-0.0133893	0.025929	0.606749	-0.000139324	0.0146446	0.992429	0.0081668	0.0210947	0.699485
cg10074864	-0.0171284	0.0107584	0.114584	-0.000159299	0.00607628	0.979138	0.013011	0.00875255	0.140349
cg10074892	0.00225952	0.00242659	0.354065	-0.00137941	0.00137053	0.316663	-0.000663994	0.00197417	0.737333
cg10074949	-0.00114842	0.00301964	0.704534	0.00237182	0.00170548	0.167465	-0.00017233	0.00245665	0.944219
cg10074979	-0.00395212	0.00911994	0.665713	0.00313941	0.0051509	0.543611	0.0046113	0.00741959	0.535712
cg10074996	0.0161121	0.0105116	0.128549	-0.00954395	0.0059369	0.111148	-0.00710485	0.00855178	0.408104
cg10075004	-0.0011521	0.00815514	0.887944	-0.00505886	0.00460598	0.274755	0.00333925	0.00663467	0.615881
cg10075042	0.0130153	0.0363626	0.721164	-7.95526e-05	0.0205374	0.996917	-0.00441545	0.0295831	0.881658
cg10075157	0.0101555	0.0152527	0.50709	0.00897094	0.00861463	0.30027	-0.0044876	0.0124089	0.718397
cg10075163	-0.0138978	0.028393	0.625596	-0.000275932	0.0160362	0.986307	-0.00323163	0.0230993	0.889025
cg10075191	-0.0159941	0.0312654	0.610109	0.0218566	0.0176585	0.218772	0.0235537	0.0254362	0.356724
cg10075222	0.0120041	0.0142314	0.401005	0.0078562	0.00803781	0.330775	-0.00834451	0.011578	0.472798
cg10075260	-0.00329915	0.00581403	0.571709	0.000194801	0.00328373	0.952816	0.00128547	0.00473004	0.786373
cg10075284	0.00154305	0.00385556	0.68987	-0.00160804	0.00217761	0.46201	-0.00235986	0.00313672	0.453653
cg10075360	0.0065653	0.0166579	0.694346	0.00344084	0.00940833	0.71536	-0.00199491	0.0135522	0.883275
cg10075378	0.00863714	0.00562936	0.128177	-0.00335724	0.00317944	0.2936	-0.00488655	0.00457981	0.288603
cg10075390	-0.0226827	0.0202433	0.265236	0.0124292	0.0114333	0.279659	0.00113225	0.0164691	0.945329
cg10075405	-0.00207302	0.00810345	0.798626	0.00387548	0.00457679	0.399188	-0.00366596	0.00659262	0.57943
cg10075436	0.00598824	0.00457232	0.193369	-0.00101633	0.00258243	0.694765	-0.00326093	0.00371984	0.382831
cg10075464	0.0182361	0.0119578	0.13047	-0.00192088	0.00675371	0.77669	-0.0114219	0.00972835	0.243206
cg10075503	0.01298	0.0143735	0.368714	0.00678939	0.00811807	0.405004	-0.0148931	0.0116936	0.205815
cg10075506	0.0111952	0.0704192	0.874012	0.0108096	0.0397724	0.786358	-0.0115417	0.05729	0.840756
cg10075524	-0.0304729	0.0336493	0.367368	0.00734475	0.019005	0.699991	0.0138631	0.0273757	0.613712
cg10075584	-0.00800747	0.00449834	0.0781599	0.00418154	0.00254064	0.102996	0.00210572	0.00365966	0.566349
cg10075638	-0.00423513	0.0110882	0.703327	8.41363e-05	0.00626258	0.989308	-0.00195579	0.0090209	0.82881
cg10075641	-0.0108565	0.0168643	0.521236	-0.00320661	0.00952489	0.737096	0.00259475	0.0137201	0.85039
cg10075677	0.00909888	0.00983988	0.357396	-0.00305373	0.00555752	0.583928	-0.00750129	0.0080053	0.351041
cg10075733	0.0113894	0.00885973	0.201637	-0.00153566	0.00500393	0.759578	-0.00515375	0.00720789	0.4763
cg10075774	0.032818	0.0237993	0.17105	0.00513696	0.0134417	0.703166	-0.0205616	0.0193621	0.290867
cg10075819	-0.00834362	0.0151095	0.582062	0.0106424	0.00853378	0.215334	-0.000153596	0.0122925	0.990056
cg10075828	-0.0263199	0.0135877	0.0556205	0.0106235	0.00767428	0.169411	0.0202152	0.0110544	0.0704848
cg10075906	0.00240301	0.00490276	0.625135	0.00256435	0.00276905	0.356683	-0.00432249	0.00398867	0.281161
cg10075918	0.0155163	0.042411	0.715262	-0.017107	0.0239535	0.476818	-0.0217699	0.0345038	0.529546
cg10075923	0.012557	0.0105089	0.235012	-0.000259066	0.00593537	0.965274	-0.00524184	0.00854958	0.541223
cg10075976	-0.015269	0.0309488	0.62286	0.00392057	0.0174797	0.822997	-0.00258215	0.0251786	0.918527
cg10076006	-0.0183598	0.0262341	0.485682	-0.00872728	0.0148169	0.55721	0.00701165	0.0213429	0.743217
cg10076009	-0.00458244	0.0158093	0.772538	-0.000840195	0.00892902	0.925224	0.00124374	0.0128618	0.923161
cg10076040	0.0480189	0.0334806	0.15469	-0.00654672	0.0189097	0.729927	-0.0135047	0.0272384	0.621149
cg10076068	-0.0240045	0.0239909	0.319501	-0.0114264	0.01355	0.401126	0.0366199	0.019518	0.0636014
cg10076071	0.00159742	0.00385656	0.679627	-0.00380236	0.00217816	0.0840021	-0.000761147	0.00313753	0.808826
cg10076108	0.00242159	0.00762704	0.751539	-0.00270226	0.00430772	0.531916	0.000308269	0.00620503	0.960478
cg10076152	0.00640459	0.0175619	0.716131	-0.0138879	0.00991887	0.164625	-0.00223599	0.0142876	0.875962
cg10076161	0.00041279	0.0109631	0.970041	0.00794737	0.0061919	0.20234	-0.00138661	0.0089191	0.876774
cg10076181	0.00319089	0.00962619	0.740989	0.00282834	0.00543683	0.604085	-0.00766081	0.00783145	0.330379
cg10076224	-0.000548274	0.00431282	0.899101	-0.00355286	0.00243586	0.147883	0.00309461	0.00350872	0.379947
cg10076225	0.00412286	0.0065217	0.528744	0.00648586	0.00368343	0.0813879	-0.0062603	0.00530577	0.240895
cg10076265	-0.00760705	0.0277629	0.784661	-0.00541341	0.0156803	0.730657	-0.00453745	0.0225867	0.8412
cg10076395	-0.00395657	0.0114712	0.730898	-0.00571126	0.00647886	0.380192	0.00661368	0.00933244	0.480208
cg10076514	0.0368185	0.0299152	0.221356	-0.0275807	0.0168959	0.105807	-0.0462327	0.0243377	0.0604213
cg10076536	0.0253682	0.00928303	0.00745202	-0.00449908	0.00524301	0.392926	-0.0216479	0.00755227	0.00508167
cg10076566	-0.0131506	0.00774748	0.0927933	0.000984715	0.00437574	0.822417	0.0138795	0.00630301	0.0300081
cg10076572	0.00637882	0.0143447	0.657532	-0.00562158	0.00810185	0.489409	-0.00672615	0.0116703	0.5657
cg10076702	-0.00600099	0.0175884	0.733691	-0.00360968	0.00993386	0.71711	0.00739218	0.0143092	0.606596
cg10076730	-0.0184552	0.0171132	0.283496	0.016209	0.00966547	0.0967293	0.0186015	0.0139226	0.184623
cg10076742	-0.00311018	0.0229432	0.892447	-0.0044078	0.0129582	0.734468	0.0130662	0.0186656	0.485575
cg10076772	-0.00370318	0.00869428	0.671091	-0.00168397	0.00491049	0.732383	0.00147262	0.00707329	0.835509
cg10076783	-0.0190211	0.0223709	0.397252	0.01031	0.012635	0.416484	0.00479322	0.0182	0.792823
cg10076809	0.00360382	0.00273905	0.191338	-0.00332617	0.001547	0.0340099	0.000604454	0.00222837	0.786766
cg10076902	-0.00697385	0.0159805	0.663509	0.000916283	0.00902573	0.919346	-0.000717502	0.0130011	0.956101
cg10076951	0.0142679	0.0179064	0.427491	0.0100384	0.0101135	0.323359	-0.00545655	0.0145679	0.708797
cg10076954	0.007506	0.0208313	0.719381	-0.00624329	0.0117654	0.596864	0.0014682	0.0169475	0.93114
cg10076958	0.00896824	0.0211541	0.672533	-0.00648496	0.0119478	0.588516	-0.00536858	0.0172101	0.755746
cg10076968	-0.00243918	0.0229623	0.915621	0.00914289	0.012969	0.482494	-0.000799444	0.0186811	0.965953
cg10077033	0.000301073	0.0214493	0.988829	-0.0040479	0.0121145	0.73899	0.00791388	0.0174502	0.651183
cg10077060	-0.0115626	0.0109728	0.294588	0.00604025	0.00619739	0.332136	0.00788764	0.00892701	0.379091
cg10077181	0.0147511	0.0200591	0.463864	-0.0123925	0.0113293	0.276705	-0.015208	0.0163192	0.353676
cg10077239	-0.0383051	0.0363105	0.294051	0.00956076	0.020508	0.642109	0.0254403	0.0295407	0.391232
cg10077308	0.0025615	0.0112808	0.820845	0.00538526	0.00637135	0.40004	-0.00524569	0.00917758	0.568917
cg10077311	-0.037559	0.0303118	0.218272	0.0109536	0.01712	0.523786	0.0192184	0.0246604	0.437668
cg10077319	-0.011357	0.0140711	0.421555	-0.00361577	0.00794728	0.650137	0.00327299	0.0114476	0.775551
cg10077326	-0.0198935	0.00882332	0.0263806	0.00349949	0.00498337	0.484199	0.0169055	0.00717828	0.0205109
cg10077346	-0.0102991	0.0425818	0.809389	0.0096613	0.02405	0.688767	0.0219238	0.0346427	0.528303
cg10077360	-0.00468441	0.0204402	0.81921	0.00590931	0.0115445	0.609893	-0.00109337	0.0166293	0.947711
cg10077400	0.000337814	0.00489882	0.945163	-0.000899759	0.00276683	0.745727	-0.000757156	0.00398547	0.849718
cg10077401	-0.00570353	0.00728908	0.435822	-0.00264991	0.00411684	0.521289	0.00622944	0.00593008	0.296081
cg10077410	-0.030926	0.0359081	0.3912	0.00653911	0.0202807	0.747814	0.0261997	0.0292133	0.372
cg10077468	0.00714535	0.00444368	0.111056	-0.00416731	0.00250977	0.100023	-0.00341654	0.00361518	0.346956
cg10077502	0.00269971	0.0240513	0.910856	0.00617217	0.013584	0.650568	-0.00417986	0.0195671	0.83129
cg10077556	-0.0116507	0.0203672	0.568611	0.00722514	0.0115033	0.531405	0.00750791	0.0165699	0.651475
cg10077651	0.0236771	0.0215565	0.274732	-0.0124587	0.012175	0.308683	-0.0136619	0.0175374	0.437847
cg10077670	0.0253519	0.0329026	0.442849	-0.0158106	0.0185832	0.396956	-0.0207969	0.0267681	0.439072
cg10077672	-0.00230505	0.0100021	0.818217	-0.00813118	0.00564913	0.153233	0.00312344	0.00813726	0.701925
cg10077687	-0.00346604	0.016925	0.838163	-0.0104309	0.00955919	0.277864	0.0112638	0.0137695	0.415328
cg10077689	0.00592053	0.0133938	0.659437	0.00690553	0.00756474	0.363558	-0.00460737	0.0108966	0.673348
cg10077706	0.0106797	0.00939355	0.258345	-0.0104317	0.00530543	0.0521017	-0.00796445	0.00764219	0.299898
cg10077708	-0.00482652	0.016055	0.764337	0.0122005	0.00906776	0.181573	0.00112548	0.0130616	0.931509
cg10077713	-0.0165877	0.0228089	0.468809	0.00206307	0.0128823	0.873095	0.00551824	0.0185563	0.766807
cg10077746	0.0130179	0.0201948	0.520682	-0.000768298	0.0114059	0.946433	-0.00748782	0.0164296	0.649577
cg10077765	-0.00262499	0.0159306	0.869459	0.0099785	0.00899755	0.270134	-0.00019272	0.0129605	0.988166
cg10077899	0.0085382	0.0107121	0.427343	-0.00170227	0.00605016	0.779028	-0.010824	0.00871492	0.217197
cg10077926	0.0239686	0.0315546	0.449322	-0.0133214	0.0178219	0.456568	-0.0027242	0.0256715	0.915706
cg10077944	-0.0111206	0.0425029	0.794145	0.0152559	0.0240054	0.526571	0.0176694	0.0345785	0.610505
cg10077978	0.000853005	0.0343019	0.980211	-0.0301267	0.0193736	0.12316	-0.0176823	0.0279066	0.527802
cg10077985	-0.00443232	0.0192922	0.818768	-0.0056679	0.0108962	0.604116	0.0111294	0.0156953	0.479953
cg10077989	-0.046023	0.0193194	0.0191389	0.0270797	0.0109115	0.0147754	0.0221848	0.0157174	0.161271
cg10078009	0.00927175	0.0320179	0.772749	0.012707	0.0180836	0.48392	0.00316586	0.0260484	0.903514
cg10078057	-0.00679189	0.035709	0.849545	0.0128823	0.0201683	0.524482	0.00619931	0.0290513	0.831465
cg10078091	0.0279388	0.0379024	0.462807	0.0105717	0.0214071	0.622525	-0.0107245	0.0308358	0.728741
cg10078100	0.00259198	0.0218542	0.905832	-0.0108821	0.0123431	0.380134	0.00284587	0.0177796	0.873161
cg10078132	0.0116284	0.0247491	0.639506	-0.00229493	0.0139782	0.869928	-0.0149307	0.0201348	0.46014
cg10078143	0.0276233	0.0369738	0.456789	-0.0121129	0.0208826	0.563215	-0.0307329	0.0300803	0.30944
cg10078254	-0.0203156	0.0388323	0.602043	0.0284137	0.0219323	0.198186	0.0242679	0.0315923	0.444239
cg10078271	-0.0041583	0.0193963	0.830691	-0.00276609	0.0109549	0.801185	0.00569095	0.01578	0.719142
cg10078335	0.0188187	0.0443697	0.672398	0.0105972	0.0250598	0.673313	-0.00756417	0.0360973	0.834454
cg10078415	0.0300215	0.0434233	0.490969	-0.0342813	0.0245253	0.165331	-0.0150093	0.0353273	0.671868
cg10078446	0.00189846	0.00394414	0.63135	0.00116009	0.00222763	0.6037	-0.00154298	0.00320878	0.631687
cg10078467	-0.0228211	0.019222	0.238003	0.00829355	0.0108565	0.446746	0.021508	0.0156382	0.172157
cg10078482	-0.0138712	0.0101223	0.173704	0.0157891	0.00571702	0.00686511	0.00585323	0.00823506	0.478915
cg10078507	0.000898856	0.046861	0.984735	0.0080178	0.0264669	0.76258	0.0089373	0.0381241	0.815143
cg10078531	0.00903019	0.00908086	0.322468	0.00314469	0.00512883	0.541205	-0.00146177	0.0073878	0.843562
cg10078540	0.00688583	0.0217139	0.75183	0.0117297	0.0122639	0.341203	-0.00689488	0.0176655	0.69716
cg10078570	-0.0343792	0.0200436	0.0894649	-0.00437097	0.0113205	0.700252	0.024333	0.0163066	0.138855
cg10078594	0.0178855	0.0143042	0.214144	-0.00417062	0.00807895	0.606854	-0.0175251	0.0116373	0.135299
cg10078639	-0.0143178	0.0360856	0.692398	-0.000495062	0.020381	0.98067	0.00532253	0.0293577	0.856507
cg10078645	0.0132995	0.00938129	0.159461	-0.000914261	0.00529851	0.86336	-0.00183532	0.00763221	0.810468
cg10078683	0.0250409	0.0302437	0.4097	-0.0163415	0.0170815	0.341085	-0.00758258	0.024605	0.758605
cg10078687	-0.0103091	0.0113252	0.364909	0.00857099	0.0063964	0.183353	0.00276921	0.00921367	0.76439
cg10078688	-0.0250242	0.0127456	0.0524383	0.00836918	0.00719864	0.247813	0.00618709	0.0103692	0.552099
cg10078703	0.0139886	0.0268254	0.603218	-0.0108299	0.0151509	0.476428	-0.00414021	0.021824	0.84993
cg10078750	0.0067781	0.00809357	0.404368	-0.00476697	0.00457121	0.299596	-0.000759147	0.00658458	0.90845
cg10078795	0.0193839	0.0153557	0.209828	-0.00641002	0.00867282	0.461617	-0.00170767	0.0124927	0.891554
cg10078829	0.0295097	0.0188808	0.121289	0.00177692	0.0106638	0.868004	-0.0186257	0.0153606	0.228212
cg10078860	-0.00105789	0.0102747	0.918204	0.00336653	0.00580308	0.563161	0.00334492	0.00835903	0.689912
cg10078898	-0.00688585	0.0351481	0.845086	0.0128941	0.0198515	0.517515	0.0179659	0.0285949	0.531277
cg10078900	-0.0164232	0.0174421	0.34872	0.0155575	0.00985119	0.117501	-0.00475162	0.0141901	0.738451
cg10078958	-0.0417812	0.0196756	0.0362298	0.0196457	0.0111127	0.0801962	0.0196962	0.0160072	0.22147
cg10079022	-0.0187643	0.0200128	0.350748	-0.0101677	0.0113031	0.370565	0.0159836	0.0162816	0.328664
cg10079027	0.0262003	0.0546043	0.632423	0.00431364	0.0308402	0.889049	-0.00926224	0.0444237	0.835273
cg10079085	-0.0111886	0.0108658	0.305679	0.0014638	0.00613692	0.811973	0.0071618	0.00883991	0.419807
cg10079131	0.0248993	0.00988232	0.0133662	-0.0120834	0.00558149	0.0328228	-0.0211882	0.00803983	0.00977005
cg10079263	-0.0286338	0.0162587	0.0813333	0.0252698	0.00918281	0.00706055	0.0179619	0.0132273	0.177601
cg10079294	0.0223252	0.025408	0.381729	-0.0242303	0.0143503	0.0944972	0.0025053	0.0206708	0.903781
cg10079300	0.00281384	0.0111726	0.801683	-0.00294698	0.00631022	0.641524	0.00100683	0.00908953	0.912027
cg10079307	-0.0151356	0.0477994	0.752184	-0.0166848	0.0269969	0.537992	-0.00166685	0.0388876	0.965898
cg10079318	0.00764252	0.0051342	0.139817	-0.00271742	0.00289977	0.351004	-0.00556684	0.00417697	0.185705
cg10079327	0.0272837	0.0301488	0.367702	-0.000600825	0.0170279	0.971925	-0.0101598	0.0245278	0.679621
cg10079538	-0.0102527	0.0199501	0.608467	0.0135217	0.0112677	0.233017	0.000878314	0.0162306	0.956954
cg10079555	0.0287542	0.0229678	0.213574	-0.0167818	0.0129721	0.198815	-0.00558993	0.0186856	0.765454
cg10079560	0.00902414	0.01902	0.636231	0.00223615	0.0107424	0.835536	-0.00552765	0.0154739	0.721691
cg10079576	0.00691323	0.014579	0.636419	-0.00246681	0.00823416	0.76513	-0.00425108	0.0118609	0.720805
cg10079627	-0.00221998	0.0100901	0.826317	-0.00874616	0.00569884	0.128074	0.00170648	0.00820887	0.835753
cg10079651	-0.00893712	0.0256389	0.728155	-0.00524551	0.0144807	0.717952	0.00610314	0.0208587	0.770451
cg10079707	0.0101284	0.0189095	0.593431	-0.00920722	0.01068	0.390739	-0.00401095	0.015384	0.794854
cg10079740	0.00647646	0.00396859	0.105904	-0.0020788	0.00224144	0.355978	-0.00281355	0.00322868	0.385651
cg10079801	-0.00225025	0.00208724	0.283635	0.00138136	0.00117886	0.244128	0.00330444	0.00169809	0.0545219
cg10079837	-0.00138557	0.00404856	0.732906	0.00506255	0.00228661	0.0291471	0.000628451	0.00329374	0.849076
cg10079860	0.00954626	0.0209369	0.649431	0.00756425	0.011825	0.523873	-0.00157752	0.0170333	0.926399
cg10079875	0.000229259	0.0150771	0.987899	-0.00385586	0.00851549	0.65169	0.00280447	0.0122661	0.819628
cg10079886	-0.0105979	0.0180681	0.558852	0.015217	0.0102048	0.139129	0.00337964	0.0146994	0.818635
cg10079898	0.00451335	0.00306073	0.143526	-0.00297999	0.00172869	0.0878887	-0.00254391	0.00249008	0.309477
cg10079927	-0.0321671	0.0336637	0.341655	0.00947398	0.0190131	0.619399	0.00977417	0.0273874	0.721945
cg10079981	-0.0483092	0.0251626	0.0577806	0.0107996	0.0142117	0.449133	0.0245822	0.0204712	0.232716
cg10080004	0.00829259	0.0140787	0.557206	-0.00654939	0.00795159	0.412134	-0.00547997	0.0114538	0.633403
cg10080072	0.00546317	0.00687617	0.42882	0.000106959	0.00388363	0.978084	-0.00789979	0.00559415	0.161073
cg10080155	0.000299245	0.00317363	0.92507	-0.000311137	0.00179245	0.862552	0.000435737	0.00258193	0.86633
cg10080237	-0.00371955	0.0100947	0.71332	-0.00422121	0.00570142	0.460841	0.00498554	0.00821259	0.545214
cg10080250	0.00123357	0.00943141	0.896206	0.0027039	0.00532681	0.612874	-0.00543103	0.00767299	0.480742
cg10080270	-0.000195457	0.00224955	0.930938	0.00104778	0.00127054	0.411556	-5.31175e-05	0.00183014	0.976905
cg10080316	-0.00825021	0.0136423	0.546741	-0.000741315	0.0077051	0.923549	0.0135011	0.0110988	0.226736
cg10080335	-0.0107391	0.0478867	0.823022	0.0217178	0.0270462	0.423924	0.013364	0.0389585	0.73231
cg10080356	0.00376324	0.00969958	0.698873	0.00141632	0.00547828	0.796538	-0.00538446	0.00789116	0.496633
cg10080381	-0.00978491	0.016038	0.543202	0.023869	0.00905818	0.00977882	-0.00504397	0.0130478	0.699909
cg10080386	-0.00169121	0.00330291	0.609778	0.00333803	0.00186547	0.0766432	0.00237226	0.00268711	0.379488
cg10080401	-0.00633873	0.0376324	0.866586	0.0235031	0.0212546	0.271524	0.0194706	0.0306161	0.526284
cg10080417	0.000422533	0.0177872	0.981096	0.00359156	0.0100461	0.721481	0.00244691	0.0144709	0.866073
cg10080425	-0.00888442	0.00352415	0.0133152	0.00405877	0.00199042	0.0441275	0.00437943	0.0028671	0.129863
cg10080474	-0.00127784	0.00640641	0.842314	0.000552451	0.00361831	0.878963	-0.00124808	0.00521198	0.811246
cg10080497	0.0364074	0.0219087	0.0997533	-0.0198037	0.0123739	0.112721	-0.0222137	0.017824	0.215632
cg10080517	-0.0111254	0.0134682	0.410783	0.00283529	0.00760677	0.710153	0.0111611	0.0109571	0.310895
cg10080579	0.0211494	0.0090232	0.021103	0.001774	0.00509626	0.728513	-0.0166165	0.00734089	0.0258065
cg10080593	-0.00315074	0.010899	0.773127	0.000610631	0.00615569	0.921184	0.00413426	0.00886694	0.642067
cg10080598	-0.00845128	0.0173466	0.627203	0.00157775	0.00979726	0.872393	0.00939685	0.0141124	0.507067
cg10080685	0.00410755	0.0185074	0.824822	0.00240384	0.0104529	0.818596	-0.00665794	0.0150568	0.659328
cg10080701	0.00859161	0.0219788	0.696716	0.0117243	0.0124135	0.347246	-0.0195538	0.017881	0.276831
cg10080728	-0.00801385	0.0242869	0.74213	0.0179332	0.0137171	0.194149	0.00186271	0.0197588	0.925085
cg10080732	0.00359338	0.0383996	0.925635	-0.00892214	0.0216879	0.681687	-0.0122748	0.0312403	0.695235
cg10080807	-0.00175132	0.00303506	0.565242	0.000527112	0.00171419	0.759115	0.00265657	0.00246919	0.28462
cg10080808	-0.0131024	0.0303532	0.666933	-0.000255566	0.0171433	0.988136	0.00278015	0.0246941	0.910591
cg10080832	0.0292035	0.0321073	0.365287	-0.00683767	0.0181341	0.706943	-0.00805656	0.0261211	0.758409
cg10080855	-0.0271869	0.0119847	0.0254947	0.00597063	0.00676891	0.379899	0.0223867	0.00975025	0.0238051
cg10080942	-0.00521224	0.0388181	0.893462	-0.00666036	0.0219243	0.761932	-0.0214045	0.0315807	0.499513
cg10080966	-0.03923	0.0424364	0.357527	0.0107179	0.0239679	0.655734	0.00866068	0.0345244	0.80245
cg10081017	0.000773507	0.0174441	0.964722	0.00540436	0.00985236	0.584573	-0.00331361	0.0141918	0.81587
cg10081074	-0.0103393	0.0197587	0.601961	0.000318387	0.0111596	0.977297	0.00766295	0.0160748	0.634633
cg10081084	-0.00287457	0.0241724	0.905583	-0.00445587	0.0136525	0.744834	-0.0112929	0.0196656	0.567119
cg10081086	-0.0434505	0.0171886	0.0130741	0.00859266	0.00970806	0.378266	0.0222267	0.0139839	0.115181
cg10081115	-0.00349797	0.00654114	0.594024	-0.00721569	0.00369441	0.0536552	0.00512986	0.00532159	0.337433
cg10081138	0.00161187	0.00349578	0.645755	0.00184079	0.0019744	0.353458	-0.000889931	0.00284402	0.755011
cg10081304	-0.0090037	0.0103344	0.385754	0.00410103	0.00583681	0.483961	0.00400848	0.0084076	0.634588
cg10081358	-0.0152061	0.0293764	0.605882	0.00740875	0.0165916	0.656196	0.0131379	0.0238994	0.583763
cg10081359	0.000770841	0.0131992	0.953548	-0.00145146	0.00745482	0.84603	0.00409127	0.0107383	0.704029
cg10081390	0.0120298	0.0132236	0.365203	-0.00179018	0.00746863	0.811069	-0.00334832	0.0107582	0.756283
cg10081409	-0.0156925	0.0339384	0.644833	-0.00570504	0.0191682	0.766616	-0.00650473	0.0276108	0.814245
cg10081410	0.0302397	0.0449028	0.502248	-0.0195793	0.0253609	0.441957	-0.0430919	0.036531	0.241016
cg10081425	-0.00334194	0.00844871	0.693292	0.00742826	0.00477179	0.122765	-0.00291597	0.0068735	0.672325
cg10081469	-0.0128114	0.017045	0.45408	0.00558825	0.00962695	0.562924	0.0113855	0.0138671	0.413613
cg10081518	0.00787579	0.00751542	0.297239	-0.000757514	0.00424467	0.858728	-0.010514	0.00611422	0.0886613
cg10081576	-0.0053831	0.039091	0.890755	-0.0115898	0.0220784	0.600812	-0.0109338	0.0318028	0.731734
cg10081604	0.00667923	0.00358397	0.0653663	0.000818144	0.00202421	0.686961	-0.0031551	0.00291576	0.281871
cg10081621	0.0135692	0.0151903	0.373896	-0.0127872	0.0085794	0.139315	-0.00175289	0.0123582	0.887497
cg10081626	0.0441371	0.0213439	0.0412843	-0.0196715	0.012055	0.105928	-0.00888366	0.0173645	0.610083
cg10081660	-0.00169735	0.0143775	0.906265	0.0122653	0.00812036	0.13415	0.00577905	0.0116969	0.622366
cg10081664	-0.000374501	0.0141241	0.9789	-0.00324635	0.00797723	0.68493	-0.00322415	0.0114908	0.779619
cg10081681	0.0104865	0.0174866	0.550097	-0.0215416	0.00987633	0.0315659	-0.00975888	0.0142263	0.494349
cg10081723	0.00176573	0.00276891	0.525157	-0.000426845	0.00156387	0.785472	-0.000169843	0.00225266	0.940053
cg10081727	0.0461174	0.0490106	0.349036	-0.0191734	0.027681	0.490164	-0.0179217	0.0398729	0.654085
cg10081750	-0.00674094	0.0124238	0.58865	0.00464566	0.00701693	0.509483	0.000126473	0.0101075	0.990042
cg10081761	-0.031054	0.024371	0.205598	0.0131351	0.0137646	0.342297	0.0211719	0.0198272	0.288223
cg10081773	0.00133883	0.00410756	0.745163	-0.000420738	0.00231993	0.856461	0.000142541	0.00334173	0.966063
cg10081803	-0.0245418	0.0226296	0.280804	0.0238311	0.0127811	0.0652359	0.0265139	0.0184105	0.153012
cg10081811	-0.00491898	0.0301561	0.870762	0.00539204	0.017032	0.752234	0.0104042	0.0245337	0.672439
cg10081899	-0.00224232	0.00573577	0.696693	0.00174935	0.00323954	0.590421	0.00246027	0.00466638	0.599223
cg10081941	-0.0339882	0.0215535	0.118037	0.00922189	0.0121733	0.450539	0.0189153	0.017535	0.283363
cg10081980	0.0461766	0.0143162	0.00170966	-0.0171836	0.00808574	0.0360871	-0.0334626	0.0116471	0.00498437
cg10081994	-0.00274613	0.0174325	0.875151	0.00963159	0.00984577	0.330361	-0.00874634	0.0141823	0.538857
cg10081998	0.00404271	0.00326393	0.218451	-0.00353423	0.00184345	0.0581274	-0.00296961	0.00265539	0.26616
cg10082036	0.00999456	0.0116264	0.392084	-0.00710479	0.00656654	0.281922	0.00129317	0.00945875	0.891535
cg10082110	0.0334894	0.0528819	0.528022	-0.00437498	0.0298675	0.883844	-0.0665921	0.0430225	0.124883
cg10082114	0.00455188	0.0163231	0.780938	0.00324008	0.00921919	0.726005	-0.0128628	0.0132797	0.335129
cg10082177	0.00171863	0.0213341	0.935958	0.00859751	0.0120494	0.477219	0.00321508	0.0173565	0.853425
cg10082313	0.012731	0.0219234	0.562772	-0.00937617	0.0123822	0.45073	0.00451295	0.0178359	0.800778
cg10082354	-0.0122104	0.0409797	0.766363	0.0221113	0.0231452	0.341762	0.00682361	0.0333393	0.838253
cg10082357	-0.010053	0.012164	0.410555	0.00704228	0.00687016	0.307861	-0.00392041	0.00989609	0.69285
cg10082374	0.0191597	0.00951403	0.0467676	-0.006296	0.00537348	0.244166	-0.00866656	0.0077402	0.265586
cg10082398	0.0276296	0.0331409	0.406477	-0.0207314	0.0187178	0.270757	-0.00806429	0.026962	0.765499
cg10082440	-0.000133887	0.0083932	0.987305	0.00425448	0.00474044	0.371659	0.000810544	0.00682835	0.905754
cg10082445	0.00247627	0.0234947	0.916277	0.00727035	0.0132697	0.585013	0.00597231	0.0191143	0.755361
cg10082500	0.0327712	0.0252513	0.197402	-0.00975865	0.0142618	0.495432	-0.0109295	0.0205433	0.595916
cg10082515	-0.0112156	0.0241676	0.643621	0.00928487	0.0136497	0.497967	-0.00651253	0.0196617	0.741179
cg10082525	-0.0163831	0.0147479	0.269339	0.00631326	0.00832953	0.450308	0.0126463	0.0119982	0.294469
cg10082589	0.00540343	0.0218975	0.80561	-0.0261657	0.0123676	0.0369084	-0.010787	0.0178149	0.546242
cg10082602	0.0275131	0.0163527	0.0956582	-0.00526702	0.00923591	0.569796	-0.0343743	0.0133038	0.0112479
cg10082647	-0.0600223	0.0317588	0.0617206	0.0276097	0.0179372	0.126968	0.023898	0.0258376	0.357273
cg10082653	-0.00232755	0.0123935	0.851419	-0.00356551	0.00699982	0.611637	-0.00252168	0.0100829	0.803037
cg10082662	-0.00453568	0.0100437	0.652559	0.00800873	0.00567263	0.16117	0.00140901	0.00817111	0.863449
cg10082729	-0.00114928	0.0269915	0.966123	0.0072258	0.0152447	0.636563	-0.00944957	0.0219591	0.667904
cg10082841	0.000576398	0.0242428	0.98108	-0.010105	0.0136922	0.462269	-0.0100109	0.0197229	0.612891
cg10082875	0.0090735	0.00899097	0.315374	-0.00158685	0.00507806	0.755331	-0.00979899	0.00731467	0.183462
cg10082945	-0.00172976	0.017571	0.921781	-0.000915888	0.009924	0.926656	-0.000942193	0.014295	0.947583
cg10082948	0.00157393	0.0105442	0.881648	0.00536546	0.00595531	0.369821	0.00467899	0.00857829	0.586686
cg10082963	0.000559168	0.0084156	0.947159	-0.0030405	0.00475309	0.523867	-0.00414259	0.00684657	0.546537
cg10082973	-0.030355	0.0299515	0.31333	0.0156866	0.0169165	0.356052	0.0233219	0.0243673	0.340871
cg10083003	-0.0193959	0.0117982	0.103386	0.0032806	0.00666355	0.623594	0.0174349	0.00959848	0.0723619
cg10083046	0.00186896	0.00342256	0.586258	-0.00155299	0.00193304	0.423693	-0.00132922	0.00278444	0.634158
cg10083071	0.0188353	0.0145335	0.198023	-0.00705114	0.00820847	0.392432	-0.00570347	0.0118239	0.630619
cg10083098	-0.0147693	0.0492002	0.76467	-0.0154344	0.0277881	0.579865	0.00519059	0.0400272	0.897088
cg10083103	-0.00580144	0.0237457	0.807497	0.00234393	0.0134115	0.861621	0.00477618	0.0193185	0.805245
cg10083122	-0.00224769	0.0196534	0.909181	-0.000968513	0.0111001	0.930649	0.0068391	0.0159891	0.669783
cg10083149	-0.00302892	0.0127073	0.8121	-0.000732939	0.00717705	0.918868	0.00129557	0.0103381	0.900527
cg10083178	0.000699972	0.00287768	0.808327	-0.00108758	0.0016253	0.504968	0.000371399	0.00234116	0.87428
cg10083218	0.000499869	0.0089118	0.955384	0.00124847	0.00503334	0.804622	-0.00446788	0.00725026	0.539166
cg10083236	-0.00173029	0.00300949	0.566646	0.000270506	0.00169975	0.873882	0.00144039	0.00244839	0.557685
cg10083258	-0.00894239	0.048576	0.854323	0.00976863	0.0274355	0.722563	0.0227459	0.0395194	0.56623
cg10083285	-0.00100188	0.00164249	0.543288	0.000956676	0.000927669	0.304953	0.000573059	0.00133626	0.668971
cg10083349	0.007875	0.0133601	0.55692	-0.000239273	0.0075457	0.974768	0.00207273	0.0108692	0.849157
cg10083391	0.00269331	0.0157518	0.864588	0.0140722	0.00889652	0.116926	-0.000320436	0.012815	0.980102
cg10083417	-0.00392568	0.0205456	0.848865	9.45452e-05	0.0116041	0.993516	0.00125236	0.016715	0.940428
cg10083443	0.000356896	0.00368501	0.923043	0.000243238	0.00208128	0.907202	-0.00070953	0.00299797	0.813407
cg10083464	0.0100981	0.0197461	0.610222	-0.0140045	0.0111525	0.212201	0.0149345	0.0160646	0.354835
cg10083465	0.0124274	0.0183701	0.500316	-0.0053858	0.0103753	0.604863	-0.0053293	0.0149451	0.722164
cg10083572	0.00133027	0.00545128	0.807719	-0.00333681	0.00307886	0.281121	-0.0010068	0.00443492	0.820884
cg10083593	0.00683973	0.00650194	0.295409	-0.00182667	0.00367227	0.620004	-0.00297843	0.0052897	0.574679
cg10083643	-0.00159932	0.0031029	0.607416	0.00103966	0.0017525	0.554387	0.000789674	0.00252439	0.755084
cg10083652	0.00105413	0.00336984	0.755088	-0.0016688	0.00190327	0.382736	-0.000886462	0.00274156	0.747125
cg10083765	-0.00099974	0.0072748	0.890977	-0.0025452	0.00410877	0.537054	0.00284888	0.00591846	0.631337
cg10083806	0.00105583	0.00873983	0.904092	0.00157132	0.00493622	0.750915	-0.000891447	0.00711035	0.900485
cg10083824	-0.0136106	0.0174267	0.436671	0.00227119	0.0098425	0.817987	-0.00130576	0.0141776	0.926806
cg10083851	-0.00047121	0.00876868	0.957253	-0.00344903	0.00495251	0.487813	0.000119348	0.00713382	0.986686
cg10083882	-0.00600206	0.0289266	0.836056	0.0292496	0.0163376	0.0764902	0.00912013	0.0235335	0.699198
cg10083889	0.00917368	0.00864174	0.291047	-0.00545052	0.00488082	0.266843	0.000445959	0.00703055	0.949552
cg10083898	0.00314696	0.00653278	0.63108	-0.00438023	0.00368969	0.238036	-0.0042234	0.00531479	0.428737
cg10083914	0.0181312	0.0314919	0.56611	-0.00860783	0.0177865	0.629498	0.00660812	0.0256204	0.797006
cg10083956	-0.00127719	0.0101724	0.900341	0.00622844	0.0057453	0.280983	-0.00137722	0.00827579	0.868173
cg10083996	0.00144398	0.0032071	0.653528	-0.00228483	0.00181136	0.210162	-0.00153704	0.00260916	0.557154
cg10084041	0.00121237	0.0239531	0.959736	-0.0103069	0.0135286	0.447972	-0.00617973	0.0194872	0.751829
cg10084068	-0.0771378	0.0269528	0.0051479	0.0272388	0.0152228	0.0766485	0.0611453	0.0219276	0.0063618
cg10084110	0.00907748	0.0041052	0.0293455	-0.00514813	0.0023186	0.028698	-0.00615862	0.00333981	0.0682043
cg10084135	0.0150397	0.0367907	0.683585	-0.00811426	0.0207792	0.697015	-0.0100811	0.0299314	0.736982
cg10084187	-0.00139513	0.0327062	0.966062	0.00960573	0.0184723	0.604231	0.000946395	0.0266083	0.971699
cg10084197	0.0196101	0.0172715	0.258977	-0.00936365	0.00975486	0.33947	-0.00807567	0.0140514	0.566794
cg10084202	0.00233989	0.00471004	0.620451	-0.00387557	0.00266021	0.14835	-0.00217595	0.00383189	0.571434
cg10084213	0.0189165	0.0367355	0.607755	-0.00232799	0.020748	0.910892	-0.00436477	0.0298864	0.884186
cg10084289	0.00252776	0.00578052	0.662864	-0.00306603	0.00326481	0.349981	-0.0011414	0.00470278	0.80874
cg10084297	0.00119387	0.0034312	0.728627	-0.0011759	0.00193793	0.545398	-0.00127781	0.00279148	0.648142
cg10084324	0.000176186	0.00545053	0.974279	-0.00323014	0.00307844	0.29663	-0.000357367	0.00443432	0.935931
cg10084370	0.0145207	0.0106714	0.176725	-0.00025361	0.00602714	0.966522	-0.0137881	0.00868177	0.11547
cg10084379	-0.00255471	0.00381086	0.504195	0.00104847	0.00215236	0.627256	0.00299688	0.00310035	0.33611
cg10084383	-0.0244895	0.0165132	0.141276	0.000684535	0.00932658	0.94164	0.0194608	0.0134344	0.150648
cg10084398	-0.0325228	0.0273792	0.237758	0.0262527	0.0154636	0.0927367	0.0196644	0.0222745	0.379493
cg10084484	0.0110332	0.020187	0.585931	-0.00654975	0.0114015	0.566972	-0.002451	0.0164233	0.881672
cg10084487	0.0563469	0.0397352	0.159345	-0.0594866	0.0224422	0.00936845	-0.0477943	0.0323268	0.142489
cg10084509	-0.0379452	0.0158647	0.018674	0.0102373	0.00896033	0.256023	0.0283285	0.0129069	0.0305365
cg10084513	-0.0013317	0.00639288	0.83542	0.00275205	0.00361067	0.447771	-0.00158806	0.00520097	0.760756
cg10084554	-0.0247669	0.0199025	0.216316	0.0190666	0.0112408	0.0930245	0.012057	0.0161918	0.458274
cg10084644	-0.00500271	0.016006	0.755286	-0.00650565	0.00904013	0.473459	0.000531884	0.0130218	0.967502
cg10084670	-0.0095149	0.0319368	0.766388	-0.00787105	0.0180378	0.663531	0.0131949	0.0259824	0.612706
cg10084770	-0.0304587	0.0202034	0.134873	-0.000588287	0.0114108	0.958988	0.0180594	0.0164366	0.274578
cg10084803	0.0331121	0.017887	0.0671552	0.00430315	0.0101025	0.671079	-0.0219389	0.0145521	0.134871
cg10084808	-0.0114261	0.0211939	0.591025	0.019442	0.0119702	0.107547	0.000992922	0.0172424	0.954196
cg10084902	-0.00333735	0.0158656	0.833831	0.00251796	0.00896083	0.779306	0.00694815	0.0129076	0.591591
cg10084932	-0.0261403	0.0191607	0.175608	0.00137636	0.0108219	0.899056	0.0169565	0.0155883	0.279364
cg10084960	0.00396802	0.0131434	0.763367	0.000762064	0.00742334	0.918444	-0.000501256	0.0106929	0.962706
cg10084993	0.041244	0.0236196	0.0839142	-0.0141642	0.0133403	0.290954	-0.0293311	0.0192159	0.130132
cg10085009	0.0391053	0.0493875	0.430387	-0.0104999	0.0278938	0.707415	-0.000168657	0.0401796	0.996659
cg10085039	0.00319906	0.0427668	0.940524	-0.00592009	0.0241545	0.806897	-0.025743	0.0347932	0.461138
cg10085053	-0.0293269	0.0253599	0.250318	0.0131274	0.0143232	0.361647	0.00420184	0.0206318	0.839043
cg10085057	0.0247981	0.0226062	0.275346	-0.00538011	0.0127679	0.674401	-0.006061	0.0183914	0.742439
cg10085088	-0.0219437	0.0272284	0.422245	0.0142993	0.0153785	0.354745	0.000724774	0.0221518	0.973966
cg10085153	-0.0214768	0.00872347	0.0155646	0.00714962	0.00492698	0.149941	0.0157212	0.00709704	0.0290636
cg10085158	-0.00397117	0.0495784	0.936322	0.0265228	0.0280017	0.345874	-0.00100346	0.0403349	0.980203
cg10085174	0.0151591	0.00993919	0.130435	-0.00240233	0.00561361	0.669628	-0.00936257	0.00808609	0.249735
cg10085203	0.0100241	0.0530509	0.850521	0.02076	0.0299629	0.490038	-0.00240533	0.0431599	0.95567
cg10085209	0.00185239	0.00240945	0.443859	0.000841958	0.00136085	0.537548	-0.000346939	0.00196022	0.859882
cg10085238	-0.0105467	0.0153004	0.49226	-0.00452348	0.0086416	0.60184	0.0197745	0.0124478	0.115372
cg10085326	-0.0575735	0.0326698	0.0811392	0.0165629	0.0184518	0.371582	0.0406797	0.0265787	0.129106
cg10085333	0.0200301	0.0193372	0.302831	-0.0126668	0.0109216	0.248949	-0.00414739	0.015732	0.79262
cg10085457	-0.0109981	0.0228806	0.631821	0.00938831	0.0129229	0.469271	0.00492803	0.0186147	0.791766
cg10085474	-0.0139284	0.028696	0.628491	-8.24025e-05	0.0162073	0.995954	-0.0105571	0.0233458	0.652121
cg10085612	0.00380884	0.0143875	0.791772	-0.00714645	0.00812599	0.381305	-0.00797689	0.011705	0.497168
cg10085651	-0.00255302	0.00477814	0.594335	-0.00110126	0.00269867	0.684109	0.00180115	0.00388729	0.644146
cg10085668	0.0118776	0.0170107	0.486679	0.00514699	0.00960758	0.593365	-0.00470321	0.0138392	0.734699
cg10085741	-0.013601	0.0096249	0.160794	0.0104703	0.0054361	0.0569939	0.0064988	0.00783041	0.408588
cg10085750	-0.00979626	0.041074	0.811989	-0.0135873	0.0231984	0.559423	-0.00334102	0.033416	0.920562
cg10085824	0.00759883	0.0158088	0.631821	0.000101833	0.00892873	0.990923	-0.00506738	0.0128613	0.694437
cg10085844	0.00300225	0.00560254	0.593261	-0.00256197	0.00316429	0.420103	-0.00178779	0.00455799	0.695738
cg10085849	-0.0145614	0.017748	0.413948	0.0123988	0.010024	0.219075	0.0169189	0.014439	0.244138
cg10085873	0.00133225	0.00297358	0.655121	0.000495945	0.00167946	0.76839	-0.00126358	0.00241918	0.602626
cg10085927	-0.00821183	0.0100124	0.414111	0.00173043	0.00565494	0.760251	0.0050066	0.00814564	0.540219
cg10085948	-0.0100336	0.011383	0.380231	-0.00439404	0.00642908	0.495928	0.00318084	0.00926075	0.731976
cg10085977	0.00486023	0.0195001	0.803696	0.00212612	0.0110136	0.847323	0.00704947	0.0158644	0.657765
cg10086030	-0.00151598	0.0054001	0.779508	-0.00268844	0.00304995	0.380221	-0.00238146	0.00439329	0.589002
cg10086046	0.0179495	0.0103727	0.0866957	0.00022419	0.00585844	0.969552	-0.0135045	0.00843877	0.112753
cg10086067	-0.00906787	0.0209862	0.666627	-0.00757471	0.0118529	0.524275	-0.00587526	0.0170735	0.731496
cg10086080	0.0146099	0.0103651	0.161843	-0.00514371	0.00585414	0.381743	-0.006518	0.00843257	0.441409
cg10086104	0.00637556	0.00538831	0.239584	-0.00188504	0.00304329	0.537086	-0.00125216	0.0043837	0.775756
cg10086122	0.01954	0.0166859	0.244419	-0.00745425	0.00942412	0.430868	-0.0233635	0.0135749	0.0883931
cg10086141	0.00686169	0.00395039	0.0855355	-0.00195263	0.00223116	0.383625	-0.00428715	0.00321387	0.18531
cg10086158	-0.00720879	0.0174065	0.679674	0.00469946	0.0098311	0.633701	0.0021143	0.0141612	0.881622
cg10086212	-0.00863918	0.00641579	0.181231	0.00540783	0.00362361	0.13881	0.000598646	0.00521961	0.908924
cg10086221	0.0396765	0.0244916	0.108445	-0.0129081	0.0138328	0.353032	-0.038873	0.0199253	0.0539205
cg10086323	-0.0367951	0.0200284	0.0692185	0.0202247	0.0113119	0.0768812	0.0210803	0.0162942	0.198799
cg10086328	0.0058792	0.00878494	0.504918	-0.00954802	0.00496169	0.0572117	-0.00427323	0.00714705	0.551284
cg10086643	0.00566427	0.017861	0.75182	-0.00746771	0.0100878	0.460907	-0.0034099	0.014531	0.814959
cg10086654	0.00311315	0.0244044	0.898754	-0.0272919	0.0137835	0.0505029	-0.00793759	0.0198543	0.69018
cg10086659	0.0202819	0.0275284	0.463026	-0.00341493	0.0155479	0.826609	-0.0208833	0.0223959	0.35339
cg10086720	0.0114314	0.0172093	0.508085	0.00977207	0.00971975	0.317189	-0.00904027	0.0140008	0.519984
cg10086741	-0.0187953	0.02208	0.396713	0.0169935	0.0124707	0.176108	0.0146233	0.0179633	0.417582
cg10086802	-0.0189688	0.0133112	0.157326	0.000757537	0.00751809	0.919945	0.0145407	0.0108294	0.182468
cg10086853	-0.0121663	0.00926537	0.192218	0.00328029	0.00523304	0.53222	0.00699048	0.00753791	0.356009
cg10086936	0.000725052	0.0163427	0.964703	-0.00241287	0.0092303	0.794327	-0.00300799	0.0132957	0.821488
cg10086966	-0.00316923	0.0349567	0.927947	0.00870974	0.0197434	0.660078	-0.00159933	0.0284393	0.955268
cg10086992	0.0157712	0.00762484	0.0412366	-0.00523642	0.00430647	0.226928	-0.0127825	0.00620324	0.0419896
cg10087036	0.00824221	0.0182241	0.652073	-0.00311624	0.0102929	0.762717	-0.00954996	0.0148263	0.521001
cg10087060	-0.010882	0.0113745	0.341068	-0.00168381	0.00642424	0.793793	0.0119031	0.00925376	0.201369
cg10087081	-0.0346166	0.0360317	0.339054	0.0325199	0.0203505	0.113266	0.0273627	0.0293138	0.352887
cg10087092	0.00511824	0.00631088	0.41932	-0.00155354	0.00356435	0.663902	-0.0028248	0.00513426	0.583443
cg10087138	-0.00783688	0.00870717	0.370301	0.00281896	0.00491777	0.567809	0.00289067	0.00708378	0.684113
cg10087227	0.0200439	0.0289967	0.491044	-0.0294687	0.0163772	0.0750364	-0.0222425	0.0235904	0.34807
cg10087374	0.011022	0.00999821	0.27299	0.00197262	0.00564694	0.727594	-0.0120313	0.00813411	0.142317
cg10087399	0.0115678	0.00905619	0.204502	-0.00313806	0.00511489	0.540958	-0.00729542	0.00736772	0.324522
cg10087412	0.00785344	0.0188066	0.67716	0.00937361	0.0106219	0.379675	-0.00758739	0.0153002	0.621075
cg10087467	-0.0235744	0.014723	0.112552	0.0168419	0.00831547	0.0455488	0.0209807	0.011978	0.0829696
cg10087519	-0.0075304	0.0059686	0.210063	0.00135768	0.00337104	0.688011	0.00429991	0.0048558	0.378043
cg10087556	-0.0290945	0.0428422	0.49867	-0.00705889	0.0241971	0.771114	0.0079743	0.0348546	0.819511
cg10087568	0.0111194	0.0302068	0.713587	0.0100825	0.0170607	0.555895	-0.00949316	0.024575	0.700117
cg10087598	0.00449087	0.00361049	0.216525	-0.00182638	0.00203919	0.372639	-0.00174069	0.00293734	0.554808
cg10087607	0.0105299	0.00312822	0.00108999	-0.00247084	0.0017668	0.165125	-0.00413688	0.00254498	0.107266
cg10087651	-0.00303487	0.00966218	0.754115	0.0043449	0.00545716	0.42785	-0.00291095	0.00786074	0.711946
cg10087664	-0.00947165	0.0402007	0.814228	-0.0163932	0.0227052	0.472011	-0.00241061	0.0327056	0.941394
cg10087693	0.012654	0.0185331	0.496357	0.0145441	0.0104674	0.167841	-0.00605774	0.0150777	0.68873
cg10087705	0.0147832	0.00835662	0.0799979	-3.75057e-05	0.00471978	0.993676	-0.00818619	0.00679858	0.23145
cg10087719	0.00886337	0.0139669	0.527169	0.00775953	0.00788843	0.327705	-0.0222159	0.0113629	0.0534155
cg10087752	0.00224091	0.00428273	0.601986	-0.000818156	0.00241886	0.735906	-0.00213129	0.00348424	0.542157
cg10087754	-0.015566	0.0393767	0.693473	0.0303726	0.0222398	0.175163	0.00453609	0.0320352	0.887689
cg10087755	0.004943	0.0107224	0.645822	-0.00288358	0.00605597	0.635023	0.000322941	0.00872329	0.970544
cg10087771	0.00565928	0.0124955	0.651618	0.0116887	0.00705739	0.100873	-0.0102759	0.0101658	0.314586
cg10087780	-0.0123158	0.0313739	0.695505	0.00592185	0.0177198	0.738947	0.00469382	0.0255244	0.854475
cg10087783	0.00169092	0.0110638	0.878844	0.00824648	0.0062488	0.190013	-0.000561654	0.00900106	0.950372
cg10087806	0.000447017	0.0100722	0.964691	0.00476317	0.00568873	0.404461	0.00274196	0.0081943	0.738628
cg10087850	0.00917832	0.00980799	0.351676	-0.00160962	0.00553951	0.771993	-0.00686148	0.00797936	0.391941
cg10087910	0.0113771	0.0155054	0.464851	-0.0130378	0.00875735	0.139756	-0.000848446	0.0126145	0.946512
cg10087939	0.00340394	0.0137459	0.804936	-0.00688999	0.00776362	0.376998	-0.00482273	0.0111831	0.667232
cg10087973	0.0107387	0.00728761	0.143806	-0.00707893	0.00411601	0.0886154	-0.00679047	0.00592888	0.254866
cg10087985	-0.0259228	0.0121667	0.035622	0.0182269	0.00687169	0.00932185	0.0248618	0.00989829	0.0136483
cg10087990	-0.0132066	0.0296471	0.65697	-0.00509325	0.0167445	0.76164	-0.00430039	0.0241196	0.85886
cg10088026	0.0114089	0.0325143	0.726426	0.00610512	0.0183639	0.740258	0.00221096	0.0264523	0.933559
cg10088041	-0.00586962	0.00390278	0.135808	-0.00103921	0.00220427	0.638365	0.00621189	0.00317513	0.0532619
cg10088075	0.00186498	0.00329838	0.573078	-0.00242273	0.00186291	0.196477	-0.00192674	0.00268342	0.474455
cg10088112	-0.0262687	0.0143635	0.0704622	0.00562418	0.00811241	0.489773	0.0183679	0.0116855	0.119208
cg10088187	0.0101619	0.0187413	0.588899	-0.00347234	0.010585	0.743579	-0.00261656	0.0152471	0.864098
cg10088292	-0.00666405	0.025647	0.795535	0.0121273	0.0144853	0.40451	0.00681659	0.0208653	0.744596
cg10088320	0.00125765	0.0107515	0.907119	-0.00488123	0.00607238	0.423434	-0.000569753	0.00874693	0.948197
cg10088331	-0.00548432	0.00932671	0.557869	0.00407735	0.00526768	0.440775	0.00267644	0.00758781	0.725049
cg10088350	-0.0321563	0.0360927	0.375145	0.00993041	0.020385	0.627245	0.0199853	0.0293635	0.497718
cg10088359	0.00244332	0.0187006	0.896316	0.00413945	0.010562	0.69597	0.0127823	0.015214	0.402861
cg10088365	0.00160759	0.0031209	0.607641	0.000828104	0.00176267	0.639541	-0.000255257	0.00253903	0.920126
cg10088372	-0.00299038	0.00952936	0.754334	0.00343886	0.00538214	0.524353	-0.00273928	0.00775268	0.724597
cg10088405	0.0190737	0.0225677	0.400069	-0.00537013	0.0127461	0.674447	0.0030351	0.0183601	0.869041
cg10088426	-0.00286756	0.0250776	0.909196	0.00640093	0.0141637	0.652323	0.00428969	0.0204021	0.833903
cg10088428	-0.0147684	0.0120863	0.224672	0.00221162	0.00682628	0.746639	0.00684582	0.00983288	0.487941
cg10088441	0.0107498	0.0499212	0.829954	0.0160899	0.0281952	0.569536	0.00223619	0.0406137	0.956203
cg10088477	0.00308101	0.0115134	0.789568	-0.000348156	0.00650272	0.957411	0.00294332	0.00936681	0.754015
cg10088491	0.00600086	0.00912206	0.512183	-0.00100551	0.0051521	0.845667	-0.00617458	0.00742131	0.407428
cg10088519	-0.000342629	0.00381161	0.928557	0.000164468	0.00215278	0.939258	-0.00180666	0.00310096	0.561493
cg10088527	-0.00557662	0.00369986	0.134964	-0.000850259	0.00208967	0.684978	0.0061101	0.00301005	0.0450772
cg10088610	-0.0197423	0.0157056	0.211734	0.00765343	0.00887046	0.390354	0.00702784	0.0127774	0.583557
cg10088620	-0.0316543	0.023742	0.185538	0.0100879	0.0134094	0.453672	0.0191079	0.0193155	0.324975
cg10088622	-0.00888449	0.0151179	0.558098	0.00747222	0.00853851	0.383649	0.0125665	0.0122993	0.309425
cg10088685	-0.0166039	0.0441548	0.7077	-0.00727412	0.0249384	0.771145	-0.00383691	0.0359224	0.915157
cg10088715	-0.000824478	0.0106309	0.93834	0.00383796	0.00600427	0.524181	0.00416325	0.00864883	0.631329
cg10088723	0.00604001	0.00762012	0.429902	-0.00214553	0.00430381	0.619236	-0.00765396	0.0061994	0.219921
cg10088779	-0.0185408	0.0161956	0.255078	0.0020917	0.00914719	0.819601	0.0175478	0.013176	0.186016
cg10088790	0.0210399	0.0214916	0.329999	-0.00820756	0.0121384	0.500527	-0.0148964	0.0174847	0.39631
cg10088825	0.0418774	0.0262409	0.113734	-0.0117184	0.0148207	0.431041	-0.0227842	0.0213485	0.288479
cg10088828	-0.01984	0.0453082	0.66243	0.0172351	0.0255899	0.502207	0.0162074	0.0368608	0.661129
cg10088875	0.00232625	0.00448219	0.604932	-0.00167314	0.00253152	0.510213	-0.00110673	0.00364652	0.76215
cg10088879	-0.00486532	0.0100113	0.628066	-0.00153115	0.00565436	0.787122	0.0068526	0.0081448	0.402202
cg10088890	-0.00616342	0.00559555	0.273383	0.00402182	0.00316034	0.206174	0.00168386	0.0045523	0.712261
cg10088939	0.00971662	0.0181751	0.594129	0.0113038	0.0102652	0.273518	-0.00229673	0.0147864	0.876883
cg10088985	0.00179112	0.00801458	0.823625	-0.00411794	0.0045266	0.365201	-0.00690325	0.00652031	0.292325
cg10089014	0.00288523	0.00469324	0.540137	-0.00213511	0.00265072	0.42249	-0.00191116	0.00381822	0.61782
cg10089028	-0.00273323	0.0110983	0.805985	0.00843292	0.00626829	0.181623	0.00647407	0.00902912	0.475067
cg10089081	-0.0117772	0.00854951	0.171488	-0.000524338	0.00482872	0.913752	0.00313373	0.00695551	0.653317
cg10089105	0.0127701	0.0111388	0.254401	-0.00564734	0.00629113	0.371563	-0.00599445	0.00906204	0.50985
cg10089145	0.00335516	0.0109583	0.76012	-0.00245367	0.00618918	0.692639	-0.00400959	0.00891517	0.653885
cg10089241	0.0104616	0.0370445	0.778229	0.0151953	0.0209226	0.46941	-0.000221439	0.0301378	0.994153
cg10089247	0.000450168	0.0036662	0.902526	-0.000118828	0.00207065	0.954354	-0.00277532	0.00298267	0.354407
cg10089294	0.00437716	0.00478863	0.362922	0.00571796	0.00270459	0.0370391	-0.00462639	0.00389582	0.23789
cg10089303	-0.00107923	0.0123048	0.930288	0.00845516	0.00694971	0.226671	0.000270642	0.0100107	0.978487
cg10089324	0.00935985	0.0054411	0.0885498	-0.000376406	0.00307311	0.902767	-0.00689977	0.00442664	0.122293
cg10089338	-0.00388937	0.00839997	0.644375	0.00194714	0.00474426	0.682394	-0.000596899	0.00683385	0.930576
cg10089357	0.00910324	0.00740361	0.221803	-0.00419179	0.00418153	0.318593	-0.00174308	0.00602326	0.772893
cg10089413	-0.0269051	0.0320172	0.402768	-0.0145946	0.0180832	0.421574	0.0285386	0.0260478	0.275929
cg10089457	0.00337718	0.00442461	0.447136	-0.000217133	0.002499	0.930938	-0.0011117	0.00359967	0.758103
cg10089542	-0.000848909	0.010274	0.934317	0.00437866	0.00580273	0.452306	0.00325403	0.00835851	0.697893
cg10089552	-0.00477802	0.010786	0.658754	0.00828139	0.00609188	0.177135	0.00594947	0.00877502	0.499369
cg10089626	-0.00558812	0.00956581	0.560444	7.28019e-05	0.00540272	0.989276	0.00491014	0.00778233	0.529552
cg10089642	0.0373564	0.0162672	0.0237804	0.00647121	0.00918762	0.482891	-0.0228223	0.0132343	0.0877732
cg10089647	0.00139277	0.00174959	0.427925	-0.00237704	0.000988162	0.0180255	-0.00043174	0.00142339	0.762291
cg10089656	0.00821595	0.0364988	0.822369	0.016125	0.0206144	0.43597	0.00587089	0.0296939	0.843678
cg10089657	0.00528624	0.0161781	0.744552	0.00694979	0.00913731	0.448725	-0.00403835	0.0131618	0.759628
cg10089693	0.00230674	0.00349831	0.511193	-0.00277049	0.00197583	0.164017	0.00042719	0.00284608	0.880996
cg10089751	-0.00322551	0.0118676	0.786355	0.0028501	0.00670277	0.671615	-0.00160324	0.00965498	0.868457
cg10089796	-0.00174456	0.00274851	0.527084	-0.00100429	0.00155235	0.519177	0.00308292	0.00223607	0.17112
cg10089801	-0.00209529	0.0131821	0.874036	-0.0110769	0.00744521	0.140018	0.0113026	0.0107244	0.294515
cg10089827	-0.0226103	0.00957299	0.0201598	0.0100573	0.00540678	0.0658654	0.0144458	0.00778817	0.066625
cg10089847	-0.00130415	0.00308409	0.673321	0.000301273	0.00174188	0.86304	-0.00081813	0.00250908	0.745068
cg10089860	0.00705399	0.00530409	0.186633	-0.00432529	0.00299573	0.151979	-0.00429678	0.00431518	0.321831
cg10089865	0.00672497	0.0297669	0.821733	0.00454077	0.0168122	0.787661	-0.000192319	0.024217	0.99368
cg10089953	-0.00023417	0.0229723	0.991888	0.0067528	0.0129746	0.603916	-0.00561408	0.0186893	0.764516
cg10089963	-0.0307259	0.025189	0.225463	-0.00814536	0.0142266	0.568265	0.0261375	0.0204927	0.205164
cg10089978	0.003942	0.00252877	0.122254	0.000266779	0.00142824	0.852213	0.000155173	0.0020573	0.94003
cg10090025	0.0131615	0.0119197	0.272217	-0.0167769	0.00673217	0.0143791	-0.00968894	0.00969732	0.320189
cg10090053	-0.0117796	0.00854632	0.171242	0.00326064	0.00482692	0.500941	0.00836103	0.00695292	0.232059
cg10090058	-0.00118651	0.00765223	0.877097	0.00527776	0.00432194	0.224957	0.00221754	0.00622552	0.722455
cg10090109	0.0104186	0.00791221	0.190985	-0.00439321	0.00446878	0.327984	-0.00684734	0.00643703	0.29006
cg10090116	0.0272341	0.00959222	0.00549943	-0.000406117	0.00541764	0.940398	-0.0174225	0.00780382	0.0278544
cg10090118	0.00811629	0.0120083	0.500702	0.000126858	0.00678222	0.985115	-0.00574233	0.00976942	0.558028
cg10090122	0.0026621	0.00528335	0.615486	-0.00165984	0.00298401	0.579311	-0.001008	0.00429831	0.815078
cg10090141	-0.00548699	0.0165956	0.74163	0.00980566	0.00937312	0.298067	0.00197306	0.0135015	0.884114
cg10090158	-0.00142614	0.0227975	0.950247	-0.00185241	0.0128759	0.885902	-0.00694348	0.0185471	0.708937
cg10090188	0.0130563	0.0327074	0.690626	0.000716888	0.018473	0.969123	-0.00615184	0.0266093	0.817648
cg10090212	-0.00879865	0.0114505	0.444092	0.00108416	0.00646718	0.867211	0.00722861	0.00931562	0.439637
cg10090241	-0.00473367	0.00805212	0.557966	0.00521233	0.0045478	0.254536	0.00374448	0.00655086	0.568901
cg10090279	0.00258236	0.00218038	0.239134	-0.00164772	0.00123147	0.183989	-0.00125388	0.00177386	0.481327
cg10090292	0.00293887	0.00944693	0.756391	0.000857294	0.00533558	0.87268	-0.00638854	0.00768562	0.407863
cg10090316	-0.0353033	0.0175184	0.0466214	0.00341728	0.00989432	0.73055	0.0204336	0.0142522	0.154837
cg10090326	0.00147492	0.0264554	0.955653	0.00677027	0.0149419	0.651473	-0.0046007	0.021523	0.83118
cg10090333	-0.000926222	0.00995266	0.926044	0.00635278	0.00562121	0.261174	0.00251563	0.00809705	0.7567
cg10090389	-0.00106475	0.0057097	0.852453	-0.00362951	0.00322481	0.263128	0.000951458	0.00464516	0.838132
cg10090393	0.00184472	0.00980956	0.851224	-0.00274673	0.0055404	0.621171	-0.0051551	0.00798064	0.519821
cg10090414	0.0238677	0.0319531	0.456875	0.00718466	0.018047	0.691416	-0.0107187	0.0259957	0.680999
cg10090418	-0.00450523	0.0113108	0.691266	0.00091018	0.00638828	0.886996	0.00243684	0.00920197	0.791706
cg10090432	0.0110663	0.0168873	0.513806	-0.00437116	0.00953785	0.647754	0.00513296	0.0137387	0.7095
cg10090468	-0.00189783	0.0309945	0.9513	0.00508722	0.0175055	0.771966	0.0139436	0.0252158	0.581542
cg10090502	-0.00376986	0.0167165	0.822046	-0.00514252	0.00944138	0.587212	-0.000100315	0.0135998	0.99413
cg10090521	0.00533699	0.0116719	0.648503	-0.00985268	0.00659224	0.138235	-0.000587209	0.00949576	0.950817
cg10090568	-0.0062813	0.0218658	0.774516	0.0018315	0.0123497	0.882408	-0.00387439	0.0177891	0.828041
cg10090585	0.0124552	0.0117824	0.293062	-0.0121792	0.00665464	0.070262	-0.016079	0.00958565	0.0966508
cg10090591	-0.00528663	0.0100253	0.599158	-0.00484835	0.00566225	0.393944	0.00965306	0.00815616	0.239462
cg10090638	-0.0251824	0.00993066	0.0127989	0.0096562	0.00560879	0.0882939	0.0234032	0.00807916	0.00465094
cg10090657	0.00264211	0.0314415	0.933202	0.00356362	0.017758	0.841367	-0.0133877	0.0255795	0.601894
cg10090699	0.0536089	0.0428073	0.213429	-0.0504492	0.0241774	0.0395177	-0.0434974	0.0348262	0.214646
cg10090732	-0.00695692	0.0169502	0.682384	0.00803661	0.00957338	0.403246	0.0093875	0.0137899	0.497635
cg10090749	0.0163667	0.0469922	0.728373	0.01289	0.026541	0.628288	-0.00116057	0.0382308	0.975844
cg10090757	-0.00456679	0.0425253	0.914699	-0.0245631	0.0240181	0.30897	0.0199352	0.0345967	0.565789
cg10090761	-0.0138202	0.0275065	0.61649	-0.0146126	0.0155355	0.349227	0.0105508	0.0223781	0.638347
cg10090769	0.0152941	0.00840813	0.0719704	-0.000194835	0.00474887	0.967357	-0.0152034	0.00684049	0.0285444
cg10090792	-0.0143199	0.0220311	0.517223	0.00703253	0.012443	0.573244	0.0157943	0.0179235	0.380362
cg10090830	0.0362393	0.0163123	0.0286117	-0.0192955	0.00921311	0.0388089	-0.0247293	0.013271	0.0653984
cg10090836	-0.000403854	0.0115093	0.97208	-0.0018258	0.0065004	0.779399	-0.00109269	0.00936347	0.907339
cg10090844	-0.0435354	0.0322969	0.180774	-0.0128258	0.0182411	0.483644	0.0409706	0.0262754	0.122154
cg10090861	-0.00148044	0.0100902	0.883654	-0.00184471	0.00569892	0.746858	-0.00475645	0.00820898	0.563635
cg10090866	-0.00886217	0.00698628	0.20762	0.00105525	0.00394582	0.789697	0.00716281	0.00568374	0.210579
cg10090906	-0.0330119	0.0242152	0.175921	0.0206672	0.0136766	0.133972	0.0180773	0.0197004	0.361076
cg10090926	-0.0142976	0.0245017	0.560875	0.00347877	0.0138384	0.802043	0.0047357	0.0199335	0.812707
cg10090929	-0.00714406	0.0337111	0.832609	0.0174668	0.0190399	0.361194	0.0113538	0.0274259	0.679792
cg10090985	0.00481767	0.00656894	0.465065	-0.0111202	0.00371011	0.00345133	-0.00287594	0.00534421	0.591699
cg10090994	-0.0310617	0.0159213	0.0539188	0.0172953	0.00899228	0.0573385	0.0293762	0.0129529	0.0255286
cg10091020	-0.002882	0.00275104	0.297398	0.00132958	0.00155377	0.394246	0.00224556	0.00223813	0.318177
cg10091025	0.023623	0.0247149	0.341515	-0.00270923	0.0139589	0.84651	-0.00464193	0.020107	0.817904
cg10091053	0.0248119	0.0359581	0.491811	-0.00483299	0.0203089	0.812398	-0.00770547	0.0292539	0.792796
cg10091102	-0.00126082	0.00845652	0.881785	0.00282103	0.00477621	0.55612	-0.00367161	0.00687986	0.594775
cg10091115	7.87183e-05	0.00903711	0.993068	0.0010964	0.00510412	0.830365	0.00478485	0.00735221	0.516696
cg10091135	-0.012953	0.0132237	0.329732	0.0103948	0.00746869	0.16714	0.00472461	0.0107582	0.661511
cg10091144	0.0202747	0.0220571	0.360251	0.00396674	0.0124577	0.750847	-0.00224877	0.0179447	0.900529
cg10091148	-0.00142145	0.0268764	0.957928	-0.00997382	0.0151797	0.512688	-0.000457541	0.0218655	0.983348
cg10091150	-0.00441817	0.0118371	0.709771	-0.000197478	0.00668555	0.976496	0.00841179	0.00963016	0.384535
cg10091155	0.0435488	0.0205847	0.0369148	-0.0145996	0.0116262	0.212191	-0.0257497	0.0167468	0.127372
cg10091208	-0.0132552	0.0183269	0.471241	0.00206051	0.010351	0.842624	0.00538202	0.01491	0.718901
cg10091222	-0.00574916	0.0397257	0.885228	-0.0240162	0.0224369	0.287073	-0.00868636	0.0323191	0.788673
cg10091261	0.000483646	0.0605145	0.993639	0.027192	0.0341783	0.428192	0.00472294	0.049232	0.92377
cg10091265	-0.0236161	0.0375168	0.5305	0.00265799	0.0211893	0.900432	0.0141946	0.0305221	0.642919
cg10091299	-0.00023156	0.00230573	0.92021	-0.0010515	0.00130227	0.421369	0.000625385	0.00187585	0.739553
cg10091335	-0.00793856	0.00630685	0.211121	0.00387013	0.00356208	0.279931	0.00201667	0.00513098	0.695145
cg10091362	0.009971	0.0155968	0.52412	-0.00754866	0.00880898	0.393575	-0.00545503	0.0126889	0.668207
cg10091408	0.0203837	0.0248486	0.414027	-0.0174806	0.0140344	0.215897	-0.00874338	0.0202157	0.666326
cg10091458	0.00335996	0.0294167	0.909297	-0.00645936	0.0166144	0.698281	-0.00379757	0.0239321	0.874247
cg10091487	0.00592302	0.00958732	0.538142	0.00351219	0.00541487	0.518102	-0.00461527	0.00779983	0.555405
cg10091499	0.00334678	0.00717588	0.641969	-0.00461514	0.0040529	0.257594	0.00140275	0.00583799	0.810616
cg10091523	-0.00298836	0.0169087	0.860081	-0.00567978	0.00954997	0.553386	0.00802645	0.0137562	0.560912
cg10091594	-0.00177839	0.0193522	0.926968	-0.00115242	0.01093	0.916246	0.00281903	0.0157441	0.858266
cg10091692	-0.0014331	0.0101225	0.887706	-0.00677431	0.00571716	0.238919	0.00591856	0.00823525	0.474045
cg10091705	0.00184221	0.0028018	0.512395	0.000939584	0.00158244	0.554043	-0.000380504	0.00227942	0.867769
cg10091709	-0.0174553	0.0117909	0.141974	-0.000702221	0.00665945	0.916236	0.0164469	0.00959258	0.0895894
cg10091775	-0.00735491	0.0180606	0.684723	0.0139059	0.0102005	0.175928	-0.00287958	0.0146933	0.845033
cg10091780	0.00525167	0.0208445	0.801611	-0.0117383	0.0117729	0.321188	0.00077685	0.0169582	0.963555
cg10091798	-0.0261723	0.0150403	0.0849721	0.0117195	0.00849468	0.17084	0.0167174	0.0122361	0.174994
cg10091811	-0.00766339	0.00878879	0.385367	0.00252081	0.00496387	0.612713	0.00846046	0.00715018	0.239572
cg10091866	0.0183088	0.0233204	0.434292	-0.00161537	0.0131713	0.902641	-0.00662495	0.0189725	0.727698
cg10091884	-0.00930153	0.0367217	0.800569	0.0100315	0.0207402	0.629697	0.0191672	0.0298752	0.522647
cg10091891	0.00931496	0.00507983	0.0697312	-0.00116901	0.00286906	0.684564	-0.00753224	0.00413273	0.0714159
cg10091935	0.00263461	0.00826261	0.750512	-0.00414923	0.00466669	0.376117	-0.00373188	0.00672211	0.580047
cg10091996	-0.00654894	0.0258507	0.800539	0.000281914	0.0146004	0.984634	0.00954609	0.0210311	0.650901
cg10092079	0.0111861	0.0239442	0.641413	-0.00177598	0.0135236	0.895787	-0.00433729	0.01948	0.824268
cg10092080	-0.0116419	0.0121062	0.338592	0.0115996	0.0068375	0.092972	0.0103531	0.00984905	0.29576
cg10092108	-0.0161072	0.0126147	0.204671	0.00809895	0.00712473	0.25842	0.0142423	0.0102628	0.168356
cg10092137	-0.0161793	0.021325	0.449852	0.0162189	0.0120442	0.181213	0.0269363	0.0173491	0.12374
cg10092152	0.014877	0.0127774	0.247119	-0.00751695	0.00721662	0.300152	-0.0134673	0.0103951	0.198178
cg10092158	0.00353449	0.00186085	0.0604525	-0.0016227	0.001051	0.12582	-0.00024359	0.0015139	0.872502
cg10092198	-0.0449973	0.0221742	0.0451428	0.0128336	0.0125239	0.308013	0.0385197	0.01804	0.035234
cg10092231	0.0031738	0.012273	0.796486	-0.00841559	0.00693172	0.227639	0.000655359	0.00998477	0.947801
cg10092241	-0.0003055	0.00736347	0.966991	-0.00052512	0.00415885	0.89978	-0.00429125	0.0059906	0.475491
cg10092251	0.0131812	0.0344773	0.703054	-0.00827939	0.0194726	0.671637	-0.00419678	0.0280492	0.88137
cg10092252	-0.0118573	0.0182884	0.518272	0.000157704	0.0103292	0.98785	0.0158814	0.0148786	0.288415
cg10092257	-0.00326099	0.0261237	0.900915	-0.015858	0.0147545	0.285109	0.00285171	0.0212531	0.893536
cg10092263	-0.0008535	0.00770293	0.912	0.0026408	0.00435058	0.545254	0.00140888	0.00626677	0.822589
cg10092265	-0.0444661	0.0264148	0.0954854	0.0178999	0.014919	0.233106	0.0211074	0.02149	0.328422
cg10092271	-0.0067124	0.0361219	0.852965	0.00785399	0.0204015	0.701093	0.0209952	0.0293873	0.476658
cg10092374	0.00566093	0.00514511	0.273917	-0.00262958	0.00290594	0.367738	-0.0022368	0.00418584	0.594294
cg10092377	-0.00280211	0.0963534	0.976859	-0.00192428	0.0544199	0.971865	-0.00435341	0.078389	0.955824
cg10092394	-0.020131	0.011456	0.0819992	0.0145698	0.00647031	0.026567	0.0090521	0.00932012	0.333819
cg10092397	-0.00697722	0.0162087	0.667805	0.011293	0.00915458	0.220307	-0.00467616	0.0131867	0.723642
cg10092516	-0.0551193	0.0412869	0.184959	0.0250243	0.0233187	0.285841	0.0279389	0.0335893	0.407555
cg10092517	-0.0112589	0.0211418	0.595557	0.00248597	0.0119408	0.835512	0.0144508	0.0172001	0.402865
cg10092518	0.0187941	0.0150657	0.215195	-0.00974476	0.00850901	0.254904	-0.016201	0.0122568	0.189311
cg10092524	-0.00115053	0.00393373	0.77054	-0.00123398	0.00222175	0.579881	0.00148996	0.00320031	0.64256
cg10092546	-0.0079844	0.00300321	0.00916466	0.00110204	0.0016962	0.5174	0.00505968	0.00244328	0.0410013
cg10092607	0.00577271	0.0100821	0.568246	0.00498209	0.00569431	0.383755	-0.00923678	0.00820234	0.262867
cg10092652	0.00121729	0.00229691	0.597334	0.000617985	0.00129729	0.634873	-0.00107066	0.00186867	0.567988
cg10092685	0.00239215	0.0377457	0.949597	-0.00730604	0.0213186	0.732552	-0.0174347	0.0307083	0.571502
cg10092689	-0.000851947	0.00387344	0.826371	0.0014362	0.0021877	0.51305	0.00120378	0.00315126	0.70329
cg10092691	-0.0195027	0.00996831	0.0532558	0.00582281	0.00563005	0.303571	0.0130003	0.00810979	0.112144
cg10092709	-0.00806738	0.0108951	0.460791	0.00729294	0.00615349	0.238816	0.00200845	0.00886377	0.821214
cg10092770	0.0114818	0.016292	0.482635	0.00181047	0.00920162	0.844426	-0.000668441	0.0132544	0.959881
cg10092774	0.00586563	0.0102534	0.568587	0.00318946	0.00579108	0.583055	-0.00154433	0.00834173	0.853508
cg10092779	-0.0251579	0.0220469	0.256607	0.00905457	0.012452	0.468863	0.00484399	0.0179364	0.787679
cg10092799	0.0126859	0.0240456	0.598986	0.00587186	0.0135809	0.666428	-0.00971752	0.0195625	0.620483
cg10092867	-0.0103199	0.0389105	0.791395	-0.00663449	0.0219765	0.763375	-0.0149431	0.0316559	0.637943
cg10092935	0.00317894	0.0152218	0.835006	0.00207808	0.00859719	0.809505	-0.0183092	0.0123838	0.142486
cg10092957	0.00917605	0.0172361	0.595673	-0.00668056	0.00973489	0.494176	-0.0026561	0.0140226	0.850159
cg10093067	0.011351	0.0220984	0.608649	-0.00981862	0.0124811	0.433367	-0.00408789	0.0179783	0.820603
cg10093080	0.00272463	0.0465784	0.953473	0.014669	0.0263073	0.578388	-0.00145969	0.0378942	0.969351
cg10093103	-0.00083044	0.0165934	0.960187	-0.00578514	0.00937188	0.538477	-0.00625847	0.0134997	0.643961
cg10093121	0.0138556	0.015802	0.382727	0.00880374	0.00892489	0.326353	-0.00679539	0.0128558	0.598289
cg10093265	0.0308464	0.0123762	0.0143662	-0.0114596	0.00699003	0.104333	-0.0205736	0.0100688	0.0437054
cg10093328	-0.0180363	0.0137533	0.192782	0.014127	0.00776781	0.0720166	0.0127067	0.0111891	0.25888
cg10093358	-0.00416668	0.0097264	0.669308	-0.00403817	0.00549342	0.464039	0.00180328	0.00791298	0.820207
cg10093405	0.000323158	0.020771	0.987619	0.00362804	0.0117314	0.75778	-0.00106812	0.0168984	0.949729
cg10093438	0.00783631	0.00841246	0.353878	-0.00526754	0.00475132	0.270295	-0.00455796	0.00684401	0.50699
cg10093475	0.00635005	0.011463	0.580867	-0.00888123	0.00647423	0.173264	-0.00292177	0.00932578	0.754718
cg10093558	-0.00671796	0.00881493	0.447823	-0.00101796	0.00497863	0.838413	0.00595425	0.00717145	0.408403
cg10093648	-0.0128621	0.0225074	0.568997	0.0012953	0.0127121	0.919048	0.0257433	0.0183111	0.16292
cg10093671	0.0118873	0.0490132	0.808875	0.00885036	0.0276824	0.749868	0.00519671	0.039875	0.896576
cg10093679	0.0274014	0.0108535	0.0131862	-0.00551569	0.00613	0.370439	-0.0121082	0.00882993	0.173424
cg10093738	0.0191647	0.0105918	0.0734558	-0.000596502	0.00598221	0.920776	-0.0152655	0.00861704	0.0795787
cg10093739	0.00264103	0.0187731	0.88841	0.00677392	0.010603	0.524398	-0.0109176	0.015273	0.476412
cg10093750	-0.0494129	0.0263156	0.0633955	0.00474409	0.0148629	0.750262	0.0356995	0.0214093	0.0986118
cg10093761	0.00741701	0.00824473	0.370535	0.00180424	0.00465658	0.699256	-0.0178563	0.00670755	0.00907658
cg10093768	0.0147593	0.0237971	0.536558	0.000482791	0.0134405	0.971419	0.0128203	0.0193603	0.509402
cg10093769	0.00990262	0.0157849	0.53189	-0.00494956	0.00891522	0.580036	-0.00641701	0.0128419	0.618411
cg10093776	0.0588474	0.0344961	0.0911913	-0.0375821	0.0194832	0.0566305	-0.0455547	0.0280645	0.107757
cg10093833	0.00797818	0.00531838	0.136799	-0.00193364	0.0030038	0.521254	-0.00631318	0.00432681	0.147739
cg10093882	-0.00123983	0.00967999	0.898347	0.00137254	0.00546722	0.802302	-0.00384572	0.00787523	0.626406
cg10093934	0.00599637	0.00967566	0.536869	-0.00427532	0.00546477	0.435899	-0.00963856	0.0078717	0.223715
cg10093938	0.0289078	0.0293833	0.327629	-0.00447144	0.0165956	0.788161	-0.0077802	0.023905	0.745524
cg10093972	0.0184179	0.0136183	0.179346	-0.000303582	0.00769153	0.968596	-0.00720684	0.0110792	0.516903
cg10094056	-0.00159637	0.0304003	0.958228	0.000175296	0.0171699	0.991875	0.0053623	0.0247324	0.828805
cg10094078	0.00139853	0.0247004	0.954963	-0.00447489	0.0139507	0.749071	-0.00596094	0.0200952	0.767373
cg10094111	0.00960142	0.0121176	0.430069	-0.0113702	0.00684396	0.0998395	-0.0102733	0.00985836	0.299933
cg10094191	0.0385994	0.016997	0.0253379	-0.018339	0.00959983	0.059012	-0.0179762	0.013828	0.196657
cg10094210	0.0109208	0.01186	0.359409	-0.00552163	0.00669847	0.411764	-0.00475298	0.00964879	0.623398
cg10094227	-0.00339679	0.0126382	0.78867	-0.00396255	0.00713798	0.580066	0.00362553	0.0102819	0.725135
cg10094238	0.0183398	0.0231027	0.429208	0.00773882	0.0130483	0.554487	-0.00255549	0.0187954	0.892129
cg10094323	0.0292169	0.0198213	0.143682	-0.00109043	0.011195	0.922605	-0.0269766	0.0161258	0.0975391
cg10094333	-0.0111204	0.0187447	0.554377	0.00765819	0.0105869	0.471179	-0.00705845	0.0152499	0.644495
cg10094355	0.0051554	0.00582804	0.378545	-0.00390933	0.00329165	0.237841	-0.00583176	0.00474144	0.221658
cg10094443	0.00738822	0.00408157	0.0733383	-0.00249089	0.00230525	0.282559	-0.00322657	0.00332059	0.333599
cg10094489	-0.0186618	0.0196643	0.344945	0.00988227	0.0111063	0.375759	0.00160969	0.015998	0.920059
cg10094616	0.00641524	0.00470875	0.176192	-0.00320199	0.00265948	0.231493	-0.00518406	0.00383084	0.179091
cg10094617	-0.0292984	0.0195748	0.137675	0.00345603	0.0110557	0.755248	0.0134025	0.0159252	0.402067
cg10094624	0.000111668	0.00230001	0.961376	0.00149274	0.00129903	0.253305	-0.00145332	0.00187119	0.439217
cg10094651	0.00498495	0.00564242	0.379141	-0.00185057	0.00318681	0.562779	0.000767832	0.00459043	0.867504
cg10094664	-0.00136842	0.0133653	0.91866	-0.00177203	0.00754868	0.814895	-0.00233682	0.0108735	0.830284
cg10094691	-0.0408565	0.027499	0.140557	0.00993503	0.0155313	0.523875	0.0200988	0.022372	0.371179
cg10094693	-0.00359176	0.00957073	0.708259	0.0035116	0.0054055	0.517449	0.00773981	0.00778634	0.322659
cg10094732	0.0165719	0.0118238	0.164202	0.00424693	0.00667802	0.526287	-0.0134935	0.00961932	0.16385
cg10094755	0.0161408	0.0569689	0.777524	0.00394415	0.0321758	0.90269	-0.00747733	0.0463474	0.872164
cg10094788	8.4447e-05	0.0208017	0.996769	0.0152413	0.0117487	0.197581	-0.0154241	0.0169233	0.364316
cg10094818	-0.0376112	0.0164806	0.0246427	0.0174472	0.00930816	0.0638547	0.0104511	0.0134079	0.437578
cg10094825	-0.00960531	0.0127909	0.454482	0.00818388	0.00722422	0.260046	-0.00644302	0.0104061	0.537249
cg10094846	0.0107704	0.0133342	0.421203	-0.00311683	0.0075311	0.67988	-0.000996162	0.0108481	0.927022
cg10094868	-0.0220888	0.0119538	0.0676394	0.00801867	0.00675143	0.237822	0.0125099	0.00972507	0.20135
cg10094886	0.0102896	0.0539877	0.84924	0.022907	0.030492	0.454305	0.000949425	0.0439221	0.982798
cg10094892	0.0142467	0.0106936	0.185863	-0.00840312	0.00603967	0.167278	-0.0107119	0.00869981	0.221163
cg10094907	0.000779411	0.013473	0.953986	0.00416196	0.00760947	0.58566	2.04665e-05	0.010961	0.998514
cg10094916	-0.0456613	0.0426279	0.286728	0.0193246	0.024076	0.42412	0.024652	0.0346802	0.478872
cg10094930	-0.0231215	0.021713	0.289552	0.007621	0.0122634	0.535751	0.00300226	0.0176647	0.865394
cg10094994	0.00220081	0.0182064	0.904032	0.000734993	0.0102829	0.943163	-0.00661325	0.0148119	0.656234
cg10095011	-0.0711894	0.0419357	0.0927593	-0.0233134	0.0236851	0.327389	0.0551264	0.034117	0.109352
cg10095016	0.00799288	0.00544352	0.145217	-0.00477316	0.00307447	0.123763	-0.00443484	0.00442861	0.319097
cg10095020	0.000230184	0.00473603	0.961335	-0.000695837	0.00267488	0.795304	0.000444687	0.00385303	0.908354
cg10095030	0.0183333	0.0296866	0.538297	-0.0174016	0.0167669	0.301893	-0.0175966	0.0241518	0.467994
cg10095033	-0.0303818	0.0693857	0.662445	-0.0464995	0.0391887	0.238272	0.00654514	0.0564492	0.907931
cg10095057	0.00629677	0.0255701	0.806	0.000218822	0.0144419	0.987942	0.00573736	0.0208028	0.783284
cg10095078	-0.00288693	0.0108501	0.790741	0.00203773	0.00612809	0.740204	0.00261671	0.00882717	0.767523
cg10095082	0.000663704	0.0313359	0.983145	-0.00686858	0.0176984	0.69879	0.0151599	0.0254935	0.553442
cg10095084	-0.0136105	0.0170616	0.426958	0.00117559	0.00963632	0.903152	0.0129348	0.0138806	0.353697
cg10095090	-0.0220159	0.01969	0.266247	-0.002748	0.0111208	0.805344	0.0241278	0.0160189	0.135232
cg10095198	0.0158919	0.0296304	0.592941	-0.00831541	0.0167351	0.620383	-0.0090284	0.024106	0.70882
cg10095226	-0.00066594	0.0098491	0.94623	0.000240385	0.00556273	0.965619	0.000286131	0.00801281	0.971587
cg10095242	0.00442526	0.0114022	0.698779	-0.00772593	0.0064399	0.233149	0.00340924	0.00927633	0.714023
cg10095247	-0.0113424	0.00884649	0.202821	0.0010476	0.00499645	0.834362	0.0102096	0.00719712	0.159197
cg10095305	0.0420992	0.0486312	0.388778	-0.0222097	0.0274667	0.420701	-0.0426897	0.0395643	0.283238
cg10095321	-0.0210682	0.0325934	0.519535	-0.0175523	0.0184086	0.34269	0.0146489	0.0265166	0.581902
cg10095352	-0.00346366	0.00759774	0.649485	-0.00190145	0.00429117	0.658664	0.00499494	0.00618119	0.420998
cg10095358	0.00265424	0.0402629	0.947574	0.0167838	0.0227403	0.462239	0.000192217	0.0327562	0.99533
cg10095429	-0.0431291	0.0258702	0.0986804	0.0220067	0.0146114	0.13525	0.0314165	0.0210469	0.138731
cg10095431	-0.0168092	0.00897756	0.0641385	0.00561433	0.00507049	0.270893	0.0121804	0.00730376	0.0985708
cg10095508	0.0467624	0.0188119	0.0146191	-0.0205987	0.0106249	0.0554118	-0.0369532	0.0153046	0.0176114
cg10095534	-0.0263571	0.016079	0.104374	0.0220635	0.00908136	0.016939	0.0117411	0.0130812	0.371624
cg10095539	-0.0272488	0.0266677	0.309397	0.00967285	0.0150618	0.522236	0.00853368	0.0216957	0.694927
cg10095577	7.4355e-05	0.00668138	0.991143	0.00149833	0.00377361	0.692191	0.00047088	0.00543568	0.931144
cg10095654	0.012742	0.0117872	0.282346	0.00454147	0.00665734	0.496737	-0.00876599	0.00958953	0.362897
cg10095710	0.0222734	0.0199319	0.266523	-0.00704739	0.0112574	0.532756	-0.0183321	0.0162157	0.261018
cg10095767	0.00193825	0.00315129	0.539937	2.37629e-05	0.00177983	0.989375	-0.00113479	0.00256375	0.659011
cg10095777	-0.0148021	0.0326538	0.651332	0.0177234	0.0184427	0.338919	0.0220891	0.0265657	0.407719
cg10095779	-0.024741	0.0216144	0.255141	-0.00516503	0.0122077	0.673153	0.0189541	0.0175846	0.283732
cg10095795	0.000225291	0.0560916	0.996803	0.0265162	0.0316803	0.404632	0.00452787	0.0456337	0.921165
cg10095801	-0.0590941	0.0307799	0.0577793	0.0308286	0.0173843	0.0792765	0.0435623	0.0250412	0.0850641
cg10095811	0.00711036	0.030437	0.815776	0.0319418	0.0171907	0.0661585	-0.0177281	0.0247622	0.475734
cg10095878	-0.0103658	0.00877695	0.24045	0.00396974	0.00495718	0.425181	0.00816597	0.00714055	0.255573
cg10095913	0.000435627	0.00806799	0.957049	0.00246515	0.00455676	0.589745	-0.00455081	0.00656377	0.489747
cg10095938	0.00612325	0.00768715	0.427635	-0.00431515	0.00434167	0.322724	-0.000910524	0.00625394	0.884542
cg10095950	0.0162426	0.0257358	0.529425	-0.00334507	0.0145354	0.818469	-0.00623026	0.0209375	0.766665
cg10095954	0.00745408	0.0345655	0.829708	0.0198271	0.0195225	0.312318	0.000152281	0.028121	0.99569
cg10095968	0.0150302	0.0119529	0.21158	0.00118594	0.00675097	0.860916	-0.0133097	0.0097244	0.174227
cg10096008	0.0307143	0.0284696	0.283305	0.0140565	0.0160795	0.384153	-0.0471557	0.0231616	0.0444548
cg10096018	0.00127044	0.0419969	0.975929	-0.00228199	0.0237196	0.923553	-0.0113929	0.0341669	0.739508
cg10096035	-0.00881581	0.00793951	0.269556	-0.00528517	0.0044842	0.241403	0.0120301	0.00645925	0.0655327
cg10096040	0.0311757	0.0281577	0.270926	-0.0168672	0.0159034	0.291476	-0.0305147	0.0229079	0.185931
cg10096050	-0.0318906	0.0139458	0.0243624	0.0133076	0.00787654	0.0942974	0.0200058	0.0113457	0.0809689
cg10096052	0.0227465	0.036838	0.538354	-0.00536933	0.0208059	0.796896	-0.0147341	0.0299698	0.62408
cg10096055	-0.0022066	0.00490643	0.653893	-0.00219491	0.00277113	0.430236	0.000716005	0.00399166	0.858013
cg10096066	0.0168297	0.0115898	0.149666	0.00193373	0.00654588	0.768304	-0.00946096	0.00942899	0.318144
cg10096084	0.0301157	0.0119478	0.01333	-0.0180392	0.00674809	0.00880129	-0.0208029	0.00972025	0.0348236
cg10096122	-0.0124677	0.0249028	0.617735	0.00279579	0.014065	0.842849	0.002107	0.0202598	0.917383
cg10096139	0.00981896	0.0325325	0.763429	-0.0137039	0.0183742	0.45756	0.00926402	0.026467	0.727074
cg10096161	-0.00384563	0.00565779	0.498293	0.00130218	0.00319549	0.684527	0.00343269	0.00460293	0.457597
cg10096208	-0.0540999	0.0373474	0.150653	0.0241947	0.0210937	0.254169	0.0398028	0.0303843	0.193265
cg10096215	0.0128771	0.0417711	0.758525	-0.0160396	0.0235921	0.498189	-0.0230597	0.0339832	0.499015
cg10096268	0.0185073	0.0100208	0.0677795	0.00179677	0.00565969	0.751564	-0.0165708	0.00815247	0.0447968
cg10096286	0.00934952	0.014266	0.513763	-0.0109578	0.00805734	0.176957	-0.00349993	0.0116062	0.763628
cg10096321	0.00852886	0.00884628	0.33736	-0.00437223	0.00499634	0.383666	-0.00611395	0.00719695	0.397663
cg10096346	0.0446052	0.0228428	0.053708	-0.0141975	0.0129015	0.273833	-0.0278867	0.0185839	0.136679
cg10096351	0.000571529	0.0184059	0.975292	-0.00124315	0.0103956	0.905057	0.00581457	0.0149742	0.698633
cg10096378	0.00903453	0.0321032	0.778981	0.00345222	0.0181317	0.849392	-0.0297907	0.0261178	0.256804
cg10096392	-0.0109042	0.00843678	0.199239	0.00352655	0.00476505	0.461017	0.0031842	0.0068638	0.64374
cg10096399	0.0109157	0.0125439	0.386318	0.000589449	0.00708472	0.933862	-0.00858679	0.0102052	0.402163
cg10096405	0.00820486	0.0114474	0.475235	0.00386319	0.00646542	0.551541	-0.00525596	0.00931308	0.573797
cg10096426	-0.0120647	0.0145795	0.409959	0.00665227	0.00823442	0.421127	0.00854098	0.0118612	0.473193
cg10096467	0.0111482	0.0203135	0.584386	-0.0105664	0.011473	0.35932	-0.00641238	0.0165262	0.698847
cg10096519	-0.00235513	0.0114701	0.837742	0.00123739	0.00647827	0.848915	-0.00406397	0.00933159	0.664152
cg10096536	0.00290807	0.0443988	0.94791	0.00703398	0.0250762	0.779683	0.011765	0.036121	0.745338
cg10096566	-0.00414372	0.0240141	0.863358	-0.0112382	0.0135631	0.40935	-0.00710735	0.0195369	0.716797
cg10096579	-0.000674365	0.0136368	0.96066	-0.00148856	0.00770201	0.847148	-0.000888894	0.0110943	0.936304
cg10096645	0.0119923	0.0113984	0.295339	0.00268692	0.00643777	0.677323	7.73052e-06	0.00927325	0.999337
cg10096664	0.000921612	0.0105854	0.930798	0.00537894	0.00597859	0.370485	-0.000347101	0.00861183	0.967932
cg10096796	-0.00127131	0.00470087	0.787389	-0.00195367	0.00265503	0.463588	0.00196342	0.00382443	0.608834
cg10096813	-0.0643531	0.0371786	0.0866143	0.00506249	0.0209983	0.809989	0.0393986	0.0302469	0.195776
cg10096873	0.00115671	0.010695	0.914094	-0.00515744	0.00604048	0.395291	-0.00617687	0.00870099	0.479449
cg10096893	-0.015634	0.0409132	0.703195	-0.00846708	0.0231076	0.714841	-0.0120643	0.0332852	0.717795
cg10096948	-0.0317835	0.0203889	0.122253	0.00289597	0.0115156	0.801968	0.0167102	0.0165876	0.316227
cg10096955	-0.00749079	0.0153672	0.627026	0.00031498	0.00867932	0.971124	0.000479102	0.0125021	0.969509
cg10096961	-0.00106715	0.00891756	0.904991	0.00696184	0.0050366	0.170037	-0.00492227	0.00725494	0.499072
cg10097015	0.0123957	0.0119008	0.300165	0.00287784	0.0067215	0.669478	-0.018647	0.00968196	0.0570088
cg10097045	-0.00640065	0.011399	0.575731	0.000416832	0.00643808	0.948509	-0.00309117	0.0092737	0.7396
cg10097072	-0.000242842	0.0106421	0.981841	-0.00028091	0.0060106	0.962819	-0.00541565	0.00865794	0.533089
cg10097105	-0.00380811	0.011661	0.74469	-0.00224201	0.00658606	0.734271	0.00428762	0.00948686	0.652302
cg10097150	0.0447412	0.0140611	0.00196023	-0.0166208	0.00794164	0.0389436	-0.0166537	0.0114395	0.148641
cg10097215	-0.0507714	0.033783	0.136088	0.0266968	0.0190805	0.16492	0.00766278	0.0274844	0.780982
cg10097291	-0.00186768	0.00861876	0.828893	0.00777193	0.00486783	0.113577	0.000220841	0.00701185	0.974939
cg10097313	0.0290526	0.0297098	0.330543	-0.0209335	0.01678	0.215178	-0.0252203	0.0241706	0.299318
cg10097316	-0.00104417	0.0110822	0.925126	0.00341356	0.00625918	0.586739	0.00832636	0.00901601	0.358011
cg10097323	-0.00717885	0.00720703	0.32166	0.00261953	0.0040705	0.521376	0.00809597	0.00586333	0.170488
cg10097360	-0.0553719	0.0319885	0.0866004	0.0097613	0.018067	0.590227	0.0343623	0.0260245	0.189783
cg10097415	-0.0113213	0.00730735	0.124531	0.0111897	0.00412716	0.00791643	0.00186315	0.00594495	0.754643
cg10097464	0.0253361	0.0178159	0.15817	-0.0164126	0.0100623	0.106081	-0.00623721	0.0144943	0.667906
cg10097469	-0.00929552	0.0124317	0.456415	0.00850006	0.00702137	0.228961	0.00490055	0.0101139	0.629086
cg10097556	0.00107532	0.00216507	0.620536	-0.000123008	0.00122282	0.920079	-0.00181814	0.00176141	0.304516
cg10097598	-0.00718022	0.0222816	0.74795	0.00129529	0.0125845	0.918231	0.00449945	0.0181273	0.804488
cg10097651	0.019363	0.022216	0.385569	-0.0193806	0.0125475	0.125671	0.00217575	0.018074	0.904429
cg10097667	-0.004051	0.0114025	0.723148	-0.000374336	0.00644006	0.953767	-0.00255505	0.00927656	0.783565
cg10097681	0.00708787	0.00799505	0.377501	-0.00215004	0.00451557	0.635035	-0.00393498	0.00650443	0.546597
cg10097755	-0.0101241	0.0431485	0.814982	0.0178776	0.0243701	0.46495	0.00833956	0.0351037	0.812711
cg10097816	0.0244596	0.0324255	0.45246	-0.017036	0.0183138	0.354539	-0.00271425	0.02638	0.91826
cg10097840	-0.00288213	0.00875711	0.742768	-4.70822e-05	0.00494597	0.992424	-0.00498999	0.00712441	0.485332
cg10097871	0.0111968	0.0117181	0.341666	-0.00336741	0.00661831	0.612034	-0.0123992	0.00953331	0.196439
cg10097882	-0.00610647	0.0250475	0.807899	0.0120177	0.0141467	0.397671	0.00676204	0.0203776	0.74072
cg10097906	-0.0297921	0.0437485	0.497487	0.0154262	0.024709	0.533871	0.00517818	0.0355919	0.884625
cg10097927	-0.0303425	0.0400093	0.45004	-0.000854035	0.022597	0.969929	0.00363829	0.0325498	0.91123
cg10097977	-0.00825874	0.024919	0.741032	-0.00308561	0.0140741	0.826919	-0.00313867	0.020273	0.877281
cg10098010	0.00590613	0.00389658	0.132809	-0.00353008	0.00220077	0.111929	-0.0032789	0.00317009	0.30353
cg10098021	0.00420979	0.0310741	0.892513	-0.00612658	0.0175505	0.727776	-0.0164529	0.0252805	0.516691
cg10098028	0.00837976	0.010678	0.434481	-0.00356963	0.00603087	0.555286	0.00462396	0.00868715	0.595739
cg10098058	0.000884182	0.0193813	0.963706	-0.00206216	0.0109465	0.850964	-0.000696228	0.0157678	0.964871
cg10098165	-0.00665957	0.0233621	0.776201	0.0143011	0.0131948	0.281096	-0.000150154	0.0190064	0.993713
cg10098175	0.00767025	0.00625533	0.223064	-0.00218948	0.00353298	0.536876	-0.00728075	0.00508907	0.155708
cg10098193	-0.0128984	0.0320254	0.688005	-0.00865726	0.0180878	0.633272	0.00749221	0.0260545	0.774291
cg10098216	-0.00117185	0.00265718	0.660176	-0.00109788	0.00150076	0.466192	0.000186485	0.00216177	0.931432
cg10098221	0.00695068	0.0367332	0.850311	0.00581943	0.0207468	0.779686	0.0062607	0.0298846	0.834496
cg10098273	-0.00946358	0.0197429	0.632764	0.0014515	0.0111507	0.896698	-0.000348801	0.016062	0.982719
cg10098353	-0.0284715	0.0481501	0.555676	-0.00160178	0.0271949	0.953152	-0.00115742	0.0391728	0.976489
cg10098358	-0.0571529	0.0210359	0.0077912	-0.00332823	0.011881	0.779968	0.0635085	0.0171139	0.000342823
cg10098370	-0.00447526	0.00974078	0.646939	0.00739388	0.00550154	0.182063	-0.000685115	0.00792468	0.931282
cg10098386	0.037662	0.0419133	0.371085	-0.0135089	0.0236725	0.569537	-0.0538891	0.0340989	0.117243
cg10098403	-0.0224666	0.0157	0.155611	0.00900235	0.00886726	0.312494	0.0146648	0.0127728	0.253711
cg10098414	0.021172	0.013674	0.124762	-0.00524544	0.00772299	0.498613	-0.00792769	0.0111246	0.477768
cg10098464	0.0152166	0.00901835	0.0947279	-0.00225465	0.00509352	0.658994	-0.00689964	0.00733695	0.349327
cg10098515	0.0209398	0.013326	0.119325	-0.0104844	0.00752648	0.166773	-0.0197329	0.0108415	0.0717919
cg10098523	-0.0603857	0.0290386	0.0401827	0.00825129	0.0164009	0.616023	0.0445877	0.0236246	0.0620731
cg10098527	-0.00337139	0.0148102	0.820401	0.0088192	0.00836475	0.294325	-0.0135253	0.012049	0.264379
cg10098530	0.0157627	0.015112	0.299488	-0.0118923	0.00853521	0.166676	-0.0128521	0.0122945	0.298432
cg10098541	-0.0035789	0.024297	0.883199	0.00275382	0.0137228	0.841369	0.00874039	0.019767	0.65934
cg10098570	0.0160858	0.0330425	0.627472	-0.0054964	0.0186622	0.768983	-0.0151872	0.0268819	0.573393
cg10098582	0.00131833	0.00902068	0.884107	0.00262783	0.00509484	0.607168	0.000649441	0.00733884	0.929665
cg10098614	0.00983308	0.00870858	0.261601	0.00143679	0.00491856	0.770815	-0.0103508	0.00708492	0.147224
cg10098622	0.0726421	0.0411711	0.0807811	-0.0628648	0.0232532	0.00808979	-0.0646959	0.033495	0.0563091
cg10098633	0.0115704	0.0102891	0.263538	-0.00134889	0.00581125	0.816931	-0.00768262	0.00837079	0.360983
cg10098639	0.0238079	0.0530407	0.654523	0.0146464	0.0299572	0.625997	-0.0217316	0.0431517	0.615666
cg10098670	0.0150129	0.0074909	0.0478141	-0.00742917	0.00423083	0.0822191	-0.00896733	0.00609428	0.144377
cg10098729	0.00377563	0.00578659	0.51562	-0.00257864	0.00326824	0.432017	-0.00116482	0.00470772	0.805095
cg10098787	-0.0204999	0.0194241	0.293844	0.0147081	0.0109707	0.183126	-0.000384041	0.0158026	0.980661
cg10098794	-0.0161409	0.0231398	0.487116	0.00258282	0.0130692	0.843747	0.0195325	0.0188255	0.302031
cg10098888	-0.00439813	0.0140021	0.754109	0.00535347	0.00790832	0.500038	-7.62348e-05	0.0113915	0.994674
cg10099047	-0.00235711	0.00981621	0.810735	-0.00124986	0.00554415	0.822108	-0.000612857	0.00798604	0.938986
cg10099056	-0.0116078	0.0198253	0.559557	-0.00261116	0.0111973	0.816096	0.000802435	0.0161291	0.960422
cg10099103	-0.0024573	0.00708701	0.729536	0.00493324	0.00400271	0.220721	0.00273275	0.00576569	0.636577
cg10099105	0.0352977	0.0336429	0.296672	0.00897219	0.0190014	0.637843	-0.0141667	0.0273704	0.605909
cg10099207	-0.000283048	0.0181327	0.987577	0.00420004	0.0102412	0.68262	-0.000332786	0.014752	0.982048
cg10099209	-0.0278032	0.0147847	0.0630035	0.0137818	0.00835032	0.102051	0.0215478	0.0120282	0.0763091
cg10099229	-0.000476893	0.00293339	0.871189	-0.00132628	0.00165677	0.425344	0.000872704	0.00238648	0.715387
cg10099232	-0.00223482	0.00936087	0.811805	0.000569753	0.00528698	0.914402	0.00120081	0.0076156	0.875035
cg10099304	0.00397244	0.00627914	0.528441	-0.00792527	0.00354643	0.0277071	-0.000406782	0.00510844	0.936694
cg10099364	0.00604897	0.0110454	0.585181	-0.00387779	0.0062384	0.535648	-0.00370252	0.00898608	0.681218
cg10099371	-0.00722406	0.0180866	0.690457	0.00583224	0.0102153	0.569351	-0.00138066	0.0147145	0.925436
cg10099397	-0.00233126	0.0170221	0.891348	-0.00843462	0.00961402	0.382456	0.0164763	0.0138485	0.237015
cg10099415	-0.026506	0.0492659	0.591783	-0.0126422	0.0278251	0.650586	0.00265088	0.0400806	0.947402
cg10099445	-0.0051534	0.0369017	0.889222	-0.0360222	0.0208419	0.0870748	0.0210958	0.0300217	0.483918
cg10099524	0.00675953	0.0283643	0.812137	0.0058297	0.01602	0.716716	0.00327622	0.023076	0.887391
cg10099572	0.00182687	0.0115713	0.874877	-0.00452506	0.00653544	0.490331	-0.00319521	0.00941395	0.735025
cg10099574	0.0029613	0.0521886	0.954866	-0.00125645	0.0294759	0.966086	0.020538	0.0424584	0.629664
cg10099585	0.00550392	0.00949986	0.56367	0.00125934	0.00536547	0.814923	-0.010179	0.00772867	0.190897
cg10099601	-0.0109015	0.0304334	0.720956	0.0146377	0.0171886	0.396517	0.0142983	0.0247593	0.564931
cg10099621	-0.00107905	0.0104313	0.917822	0.00144531	0.00589153	0.806721	0.0040913	0.00848642	0.63081
cg10099638	-0.0294562	0.0168426	0.0834379	0.00342403	0.00951264	0.719663	0.0209737	0.0137024	0.129077
cg10099651	-0.00185781	0.0182666	0.919198	0.0200458	0.0103169	0.0548846	-0.00293637	0.0148609	0.843775
cg10099679	-0.0270458	0.0277414	0.331998	0.00272761	0.0156682	0.862157	0.0239742	0.0225692	0.290732
cg10099709	-0.00513221	0.0111192	0.645418	0.00232848	0.00628009	0.711607	0.00231247	0.00904612	0.798771
cg10099730	-0.00709174	0.00979498	0.470779	-0.00260542	0.00553216	0.638717	0.00653622	0.00796877	0.414076
cg10099758	-0.0175043	0.0479118	0.715641	-0.015939	0.0270603	0.557206	-0.00671576	0.0389789	0.863563
cg10099778	0.0150872	0.0182677	0.410869	-0.00718325	0.0103175	0.48794	-0.00776333	0.0148618	0.602593
cg10099795	0.0481462	0.0218061	0.0295815	-0.0178768	0.012316	0.14983	-0.0376011	0.0177405	0.0365744
cg10099799	0.00297299	0.0078494	0.70569	-0.00991156	0.0044333	0.0276401	0.000961335	0.00638593	0.880648
cg10099808	-0.00259306	0.0401677	0.948659	0.0137719	0.0226865	0.54522	0.0142211	0.0326787	0.664388
cg10099813	-0.0026623	0.0267352	0.920881	0.00347415	0.0150999	0.818511	0.00855556	0.0217506	0.694917
cg10099827	0.00162941	0.0130081	0.900573	0.00617105	0.00734689	0.402978	0.00114626	0.0105828	0.913969
cg10099854	0.00844215	0.0220445	0.702579	-0.0110387	0.0124506	0.377464	-0.00888185	0.0179344	0.621539
cg10099900	-0.0127185	0.0231763	0.58441	0.00933783	0.0130899	0.477317	0.00923956	0.0188553	0.625211
cg10099917	0.0425668	0.0189286	0.0267635	-0.00326947	0.0106908	0.760389	-0.0196647	0.0153995	0.20463
cg10099930	-0.00783049	0.0111417	0.483841	0.0106146	0.00629278	0.0948238	-0.00274552	0.00906441	0.762616
cg10099957	0.0224777	0.0287397	0.436034	0.00283206	0.016232	0.861853	-0.0161108	0.0233814	0.492423
cg10100036	-0.0593246	0.0267913	0.029124	0.00116732	0.0151316	0.938666	0.0349224	0.0217962	0.112324
cg10100093	0.0109299	0.00866783	0.210312	-0.00255055	0.00489555	0.603547	-0.0101797	0.00705177	0.152051
cg10100094	-0.0181229	0.0265874	0.497077	0.00487075	0.0150164	0.746356	0.000418475	0.0216303	0.984604
cg10100117	-0.0171131	0.0395738	0.666375	-0.0105746	0.0223511	0.637184	-0.00301823	0.0321955	0.925502
cg10100177	0.000507891	0.0322104	0.987452	-0.00649394	0.0181923	0.721888	-0.00852504	0.026205	0.745631
cg10100220	-0.00133829	0.0131479	0.919133	-0.00329246	0.00742584	0.65847	0.000677781	0.0106965	0.949605
cg10100256	0.0103408	0.00808843	0.204103	0.00505582	0.00456831	0.271126	-0.0147239	0.0065804	0.0275156
cg10100287	0.0122643	0.0437471	0.779804	0.00985523	0.0247082	0.69086	-0.00200041	0.0355908	0.955292
cg10100318	-0.0024037	0.0114523	0.834191	0.00494738	0.0064682	0.446182	0.00845421	0.00931709	0.366428
cg10100352	-0.00175176	0.00297363	0.557152	0.00047511	0.00167949	0.777859	0.000576843	0.00241922	0.812036
cg10100367	-0.0185224	0.0410603	0.652911	-0.0105937	0.0231907	0.648819	0.0268154	0.0334049	0.424068
cg10100387	0.000247794	0.00837682	0.976461	0.00924916	0.00473119	0.0534398	-0.00776186	0.00681502	0.257507
cg10100417	-0.000541743	0.00826297	0.94786	0.00138407	0.00466689	0.767421	-0.00525387	0.00672239	0.436364
cg10100424	0.000960127	0.0291463	0.973788	0.00814937	0.0164617	0.621673	0.00676093	0.0237122	0.77615
cg10100437	0.00910409	0.0396973	0.819084	0.00977929	0.0224209	0.663673	0.00601114	0.032296	0.852731
cg10100497	-0.0284149	0.0183866	0.125469	0.00198233	0.0103847	0.849006	0.0153743	0.0149585	0.306578
cg10100556	-0.0193669	0.0108815	0.0782085	-0.000104776	0.00614584	0.986433	0.00955086	0.00885274	0.283299
cg10100628	-0.00905606	0.0103059	0.381698	0.00543171	0.0058207	0.353025	0.00304609	0.00838441	0.71716
cg10100698	0.0119412	0.0128028	0.353267	-0.00404324	0.00723097	0.577331	-0.00835729	0.0104158	0.424284
cg10100767	0.00854039	0.00467787	0.070941	-0.00313779	0.00264204	0.237846	-0.0056879	0.00380572	0.13824
cg10100800	0.0116342	0.0306653	0.705216	-0.0149562	0.0173196	0.389947	-0.00245157	0.024948	0.921921
cg10100811	0.00294955	0.0192756	0.878697	-0.0168282	0.0108868	0.125389	-0.0013438	0.0156818	0.931886
cg10100831	-0.00877628	0.0180141	0.627213	0.00398309	0.0101743	0.696288	0.00161323	0.0146555	0.912574
cg10100887	-0.0371751	0.0218142	0.0915178	0.00724202	0.0123205	0.558019	0.0284956	0.0177471	0.111569
cg10101051	-0.00600647	0.00844357	0.478548	4.28731e-05	0.00476889	0.992845	0.00483413	0.00686933	0.483272
cg10101074	0.0055439	0.00864534	0.522852	0.0010946	0.00488285	0.82309	-0.000660198	0.00703348	0.925408
cg10101098	0.00205808	0.0301787	0.945768	-0.00128168	0.0170448	0.940213	0.00181249	0.0245521	0.941302
cg10101109	0.0151006	0.0509173	0.767422	-0.00252884	0.0287579	0.930107	0.00599332	0.0414241	0.885259
cg10101143	0.00602301	0.0150018	0.688936	-0.00616116	0.00847295	0.468863	-0.00314456	0.0122048	0.797218
cg10101263	-0.00408888	0.00264154	0.124866	-0.00117418	0.00149193	0.433166	0.00246076	0.00214904	0.254977
cg10101290	-0.0393158	0.03268	0.231854	0.00291674	0.0184575	0.874763	0.0276441	0.026587	0.30101
cg10101352	-0.0101105	0.0131388	0.443437	-0.00267299	0.00742073	0.719469	0.0035787	0.0106892	0.738494
cg10101375	-0.00265677	0.0162174	0.870209	-0.0025248	0.00915953	0.783399	-0.000271271	0.0131938	0.983638
cg10101463	-0.0048531	0.00293444	0.10136	0.0020664	0.00165736	0.215441	0.00488337	0.00238734	0.0434821
cg10101468	-0.0187877	0.0136806	0.172791	0.01444	0.00772673	0.0646323	0.0137419	0.0111299	0.219902
cg10101479	0.000762957	0.00801428	0.924351	-0.00325307	0.00452643	0.474046	-0.00178027	0.00652007	0.785393
cg10101521	-0.00635379	0.0140447	0.651983	-0.0103488	0.0079324	0.195076	0.0164241	0.0114262	0.153788
cg10101570	0.0189801	0.0227557	0.406264	-0.00504912	0.0128523	0.695279	-0.000453247	0.0185131	0.980518
cg10101600	0.0107189	0.0254928	0.675066	-0.0145007	0.0143982	0.316359	-0.00372398	0.0207399	0.857871
cg10101634	0.0453953	0.0388132	0.245005	-0.0478386	0.0219215	0.0314795	-0.0387297	0.0315768	0.22294
cg10101680	0.00912892	0.0178534	0.610272	-0.00764919	0.0100835	0.449922	0.00190595	0.0145247	0.895869
cg10101707	0.000277361	0.0458684	0.995188	-0.0193749	0.0259063	0.45632	-0.0163837	0.0373166	0.661594
cg10101749	-0.0038193	0.00368985	0.303178	-0.000978988	0.00208401	0.639569	0.00385245	0.00300191	0.202401
cg10101773	-0.0190467	0.0345949	0.583185	0.00458879	0.019539	0.814813	0.00687434	0.0281449	0.807549
cg10101783	0.00392545	0.00857537	0.648139	0.000675414	0.00484333	0.889379	-0.00550632	0.00697655	0.431865
cg10101792	0.00785043	0.00888391	0.379038	-0.00425549	0.00501759	0.398442	-0.00620271	0.00722757	0.392875
cg10101862	-0.000635256	0.0146977	0.965613	0.0127375	0.00830119	0.128149	-0.00231703	0.0119574	0.846754
cg10101975	-0.00698979	0.0110903	0.529991	0.00348582	0.00626376	0.579134	0.00467869	0.0090226	0.605242
cg10102023	-0.0308899	0.0395846	0.437064	-0.00879288	0.0223572	0.694959	0.0285896	0.0322043	0.376845
cg10102037	0.0011814	0.00951074	0.901398	0.00194602	0.00537162	0.717925	-0.00235799	0.00773753	0.761205
cg10102102	0.00619502	0.014121	0.661837	-0.00800565	0.00797545	0.317954	-0.00491896	0.0114882	0.669463
cg10102108	0.0373677	0.0216528	0.0875407	-0.0333379	0.0122294	0.00759383	-0.0307401	0.0176158	0.0841139
cg10102128	0.0551091	0.0287132	0.0578559	-0.0148415	0.0162171	0.362346	-0.0309439	0.0233598	0.188364
cg10102162	0.00445533	0.03241	0.890943	-0.0179317	0.018305	0.329694	0.000815462	0.0263674	0.975391
cg10102167	-0.0107381	0.0116085	0.357227	0.00480562	0.00655644	0.465332	0.00164008	0.00944419	0.86249
cg10102172	0.0200991	0.0225102	0.374104	-0.0142651	0.0127137	0.264591	-0.0151679	0.0183133	0.409547
cg10102215	0.0248526	0.0240819	0.30461	-0.0185758	0.0136013	0.175148	-0.0135092	0.019592	0.492123
cg10102302	0.00377844	0.0109483	0.730747	-0.0130218	0.00618356	0.0377713	-0.00383708	0.00890709	0.667567
cg10102306	0.0143534	0.0155026	0.356789	-0.0070494	0.00875579	0.422704	-0.0135101	0.0126122	0.286715
cg10102336	-0.000479053	0.0303788	0.98745	-0.0102974	0.0171578	0.549787	-0.00418939	0.0247149	0.865746
cg10102375	-0.000919858	0.0096703	0.924412	7.46533e-05	0.00546174	0.989122	0.00345123	0.00786734	0.66186
cg10102384	-0.00712541	0.0190859	0.709706	-0.00299677	0.0107796	0.781596	0.0116174	0.0155274	0.45614
cg10102418	0.0048734	0.00506012	0.337868	-0.00425305	0.00285793	0.13992	-0.00349689	0.0041167	0.397706
cg10102435	-0.0408291	0.0277253	0.144055	0.0218819	0.0156591	0.165452	0.0159869	0.0225561	0.480154
cg10102474	0.00633454	0.048573	0.896507	0.013301	0.0274338	0.628872	0.00388992	0.0395169	0.921786
cg10102585	-0.0827083	0.0564881	0.146347	0.0549232	0.0319042	0.0883144	0.0585514	0.0459562	0.205652
cg10102589	0.0144968	0.0209775	0.491157	-0.0114877	0.011848	0.334637	-0.00716221	0.0170664	0.675647
cg10102630	-0.000440789	0.0325456	0.989222	0.0036353	0.0183816	0.843636	-0.0169176	0.0264777	0.524354
cg10102640	0.00904829	0.00737261	0.222656	0.000785076	0.00416401	0.850845	-0.0042018	0.00599803	0.485256
cg10102681	-0.0261768	0.0194236	0.180867	0.00408079	0.0109703	0.710708	0.00429817	0.0158022	0.786195
cg10102721	-0.010199	0.0186844	0.586405	0.0113111	0.0105529	0.286421	0.00684094	0.0152009	0.653678
cg10102736	-0.0323796	0.0155747	0.0402299	0.0303426	0.0087965	0.000829947	0.0238898	0.0126709	0.0623368
cg10102744	0.0013663	0.0187231	0.941976	0.00557063	0.0105747	0.599532	0.00357449	0.0152323	0.814958
cg10102745	0.00350413	0.0118213	0.767533	-0.00181202	0.00667663	0.786656	-0.000162445	0.00961732	0.986558
cg10102762	-0.00332137	0.00537698	0.538205	-0.000763752	0.0030369	0.801961	0.00404897	0.00437448	0.356933
cg10102897	0.0124193	0.0110686	0.264592	0.00515334	0.00625149	0.41175	-0.00274656	0.00900493	0.761008
cg10102968	-0.00544842	0.0196922	0.782609	0.00694928	0.0111221	0.533542	0.0037222	0.0160207	0.816761
cg10102983	0.0136393	0.0171164	0.427461	-0.00188899	0.00966728	0.845484	-0.00920911	0.0139252	0.509954
cg10103000	-0.0245693	0.0181887	0.179869	0.00695715	0.0102729	0.499853	0.0185522	0.0147975	0.212921
cg10103002	-0.0157027	0.0268124	0.559456	-0.00408946	0.0151435	0.787692	0.00690059	0.0218134	0.752412
cg10103034	-0.0099178	0.0149989	0.510013	0.00875226	0.0084713	0.304069	-0.000431904	0.0122024	0.971837
cg10103036	-0.0458905	0.0284009	0.10935	0.0268194	0.0160407	0.0977216	0.0172439	0.0231057	0.45727
cg10103104	-0.00294279	0.00942594	0.755551	-0.000780416	0.00532373	0.883755	0.00093746	0.00766854	0.902953
cg10103111	0.0052011	0.00254358	0.0435565	-0.00119469	0.0014366	0.407654	-0.00349396	0.00206935	0.0945083
cg10103121	-0.025651	0.0285878	0.371773	0.00152479	0.0161463	0.924956	0.0100378	0.0232578	0.666987
cg10103127	0.00315369	0.00443267	0.478486	-0.00242812	0.00250355	0.334499	-0.00313982	0.00360623	0.386064
cg10103145	-0.012529	0.0162845	0.443515	3.72794e-06	0.00919739	0.999677	0.00421365	0.0132483	0.751123
cg10103157	-0.00895717	0.0103094	0.387059	0.0149029	0.0058227	0.0120125	0.0020155	0.00838728	0.810596
cg10103187	-0.0116229	0.0117533	0.325142	0.00816178	0.00663818	0.221821	0.0116516	0.00956194	0.225945
cg10103235	0.012767	0.011311	0.261773	0.00468399	0.00638843	0.465188	-0.0160579	0.00920218	0.0841171
cg10103246	0.015621	0.00808229	0.0561543	0.000634258	0.00456484	0.889779	-0.0104637	0.00657541	0.114754
cg10103266	-0.00787444	0.00815098	0.336386	-0.00459123	0.00460363	0.321073	0.00510178	0.00663129	0.443536
cg10103276	-0.00487198	0.0051265	0.344271	0.0032322	0.00289543	0.267018	0.00280052	0.0041707	0.503498
cg10103293	0.0513002	0.0318086	0.110009	-0.0394954	0.0179654	0.0302728	-0.044796	0.0258781	0.0865924
cg10103373	-0.023227	0.0313335	0.460295	0.0128739	0.017697	0.468678	0.0179764	0.0254916	0.482365
cg10103387	-0.0377601	0.0390563	0.336017	0.0270102	0.0220588	0.223713	0.0169094	0.0317745	0.595813
cg10103442	0.00306053	0.0048859	0.532509	-0.00235404	0.00275953	0.395708	-0.00103706	0.00397496	0.794718
cg10103446	-0.00549161	0.00460786	0.236222	0.00171203	0.0026025	0.512182	0.00649055	0.00374876	0.08653
cg10103469	0.0180155	0.0188077	0.340481	-0.0125951	0.0106225	0.238609	-0.00145347	0.0153011	0.924516
cg10103520	0.00595696	0.0104199	0.568839	-0.0118966	0.00588509	0.045957	0.00461721	0.00847714	0.587221
cg10103528	-0.00229636	0.0291575	0.937386	-0.00845899	0.016468	0.608644	-0.0112523	0.0237213	0.636302
cg10103537	0.0168177	0.0110633	0.131696	-0.000420136	0.00624848	0.946529	-0.0151227	0.00900059	0.0961062
cg10103580	-0.000924116	0.00270135	0.733012	0.000820241	0.00152571	0.592063	-0.000229264	0.0021977	0.917129
cg10103581	-0.0173075	0.0178755	0.335315	-0.00711169	0.010096	0.482849	0.0129132	0.0145427	0.376742
cg10103623	-0.00928904	0.011141	0.406437	0.00680788	0.00629237	0.28194	-0.000638879	0.00906382	0.94395
cg10103630	0.00571629	0.0109882	0.604082	-0.00366755	0.00620606	0.555906	0.000214567	0.0089395	0.9809
cg10103631	0.00192175	0.00279548	0.493422	0.000982242	0.00157887	0.53531	-0.000638393	0.00227428	0.779531
cg10103635	0.000539301	0.0273777	0.984324	-0.00282809	0.0154628	0.855257	0.0139177	0.0222733	0.533515
cg10103639	0.000308154	0.013227	0.98146	-0.00605083	0.00747054	0.419926	-0.00762986	0.0107609	0.479986
cg10103751	0.00129759	0.00209689	0.537472	-0.000331068	0.00118432	0.780417	-0.000852882	0.00170594	0.618233
cg10103762	-0.00463299	0.012173	0.704327	0.000622262	0.00687525	0.928069	-0.00396949	0.00990343	0.689425
cg10103800	0.0017559	0.0185388	0.924735	-0.000987927	0.0104706	0.925022	-0.0130582	0.0150824	0.38872
cg10103829	0.034981	0.029073	0.231792	-0.0145967	0.0164203	0.376212	-0.00944702	0.0236525	0.690461
cg10103838	-0.00410313	0.0215005	0.849047	-0.00333923	0.0121434	0.783908	-0.00489298	0.0174919	0.780275
cg10103850	0.0152265	0.0309295	0.62361	-0.00846329	0.0174688	0.629127	-0.0211161	0.0251629	0.403412
cg10103857	-0.0195691	0.00967586	0.0458525	0.00374144	0.00546488	0.495191	0.0106094	0.00787186	0.180841
cg10103906	-0.0216987	0.0302196	0.474444	-0.0142824	0.0170679	0.404742	0.0211353	0.0245853	0.392068
cg10103923	0.0332926	0.0241742	0.171589	-0.025903	0.0136535	0.0607486	-0.0251329	0.0196671	0.204297
cg10103942	0.00307199	0.0177107	0.862652	0.0105996	0.0100029	0.291908	-0.00154157	0.0144086	0.915016
cg10103943	-0.00439739	0.0127024	0.729946	0.0037658	0.00717428	0.600836	-0.000462665	0.0103342	0.964381
cg10103955	-0.0108633	0.0102154	0.290203	0.00564701	0.00576959	0.330112	0.00650194	0.00831079	0.435896
cg10104027	0.0104315	0.0155321	0.503415	-0.00651535	0.00877248	0.459438	-0.00978744	0.0126363	0.44047
cg10104129	0.0136085	0.0130856	0.300915	0.00179858	0.00739067	0.808237	-0.014551	0.0106459	0.174809
cg10104151	0.00699566	0.0339511	0.837179	0.00825604	0.0191754	0.667738	0.003884	0.0276212	0.888461
cg10104252	0.00852768	0.0470279	0.856481	-0.00928896	0.0265611	0.727299	-0.0167358	0.0382599	0.662766
cg10104290	-0.0160989	0.0325696	0.622207	-0.00406946	0.0183951	0.825378	0.00329046	0.0264972	0.901426
cg10104336	-0.00585992	0.0287599	0.838969	-0.0127896	0.0162434	0.432964	0.0126663	0.0233978	0.589496
cg10104372	0.0120615	0.0157295	0.445042	0.00313316	0.00888397	0.725089	-0.00454933	0.0127969	0.722976
cg10104402	0.00624581	0.00387738	0.110433	-0.00530828	0.00218993	0.0171863	-0.00124583	0.00315447	0.693745
cg10104420	-0.0121754	0.0375874	0.746688	-0.00129099	0.0212292	0.951633	0.0171488	0.0305795	0.576218
cg10104431	-0.00812114	0.0138712	0.559579	0.0103537	0.00783438	0.189387	-0.00661043	0.011285	0.559375
cg10104451	-0.00381045	0.00917328	0.678768	-0.000999446	0.00518103	0.847433	0.00675979	0.00746299	0.367276
cg10104480	-0.00506319	0.0321504	0.875187	0.0132585	0.0181584	0.467034	-0.0153914	0.0261562	0.557588
cg10104482	-0.00159876	0.00275239	0.562667	-0.000257158	0.00155454	0.868951	0.00164376	0.00223922	0.464656
cg10104487	0.0123688	0.0113746	0.279525	-0.0057765	0.00642432	0.370771	0.000738732	0.00925388	0.936536
cg10104496	0.0131187	0.0214376	0.541988	-0.00585488	0.0121079	0.629777	-0.0093012	0.0174407	0.595031
cg10104534	0.0814607	0.0337291	0.0175829	-0.0505068	0.0190501	0.00935264	-0.0510395	0.0274406	0.0658847
cg10104542	-0.0343613	0.0199147	0.0876025	0.0146254	0.0112477	0.196548	0.019652	0.0162017	0.22806
cg10104599	0.0145918	0.00964905	0.133689	0.00184916	0.00544974	0.7351	-0.017168	0.00785005	0.0311219
cg10104674	-0.00421691	0.0192936	0.827443	-0.000338722	0.0108969	0.975266	0.0133287	0.0156964	0.397863
cg10104676	-0.00347576	0.00791111	0.661373	0.00575803	0.00446816	0.200543	0.00153362	0.00643614	0.812159
cg10104683	-0.0038511	0.00409628	0.349454	0.00125744	0.00231356	0.588015	0.00334843	0.00333256	0.317486
cg10104687	0.00767565	0.0166599	0.646016	0.000857928	0.00940945	0.927538	-0.0110143	0.0135538	0.418396
cg10104771	0.0117373	0.0105384	0.268103	-0.00777732	0.00595204	0.194385	-0.0126927	0.00857359	0.141963
cg10104775	-0.0147133	0.0161818	0.36545	-0.0010035	0.00913942	0.912793	0.017754	0.0131648	0.180577
cg10104845	0.00617253	0.0314567	0.844842	-0.00709197	0.0177666	0.690634	0.0201429	0.0255919	0.433133
cg10104849	0.0234135	0.016252	0.152869	-0.000847243	0.00917904	0.926647	-0.0112937	0.0132219	0.395095
cg10104921	-0.0235792	0.0127997	0.0684735	0.00425968	0.00722918	0.55706	0.0153249	0.0104132	0.144313
cg10104948	-0.00196138	0.0163883	0.90498	0.000557392	0.00925606	0.952104	0.00514328	0.0133328	0.70051
cg10105015	0.0157354	0.0114587	0.172815	-0.00368915	0.00647181	0.569959	-0.00831057	0.00932228	0.374859
cg10105056	-0.00949796	0.015072	0.530048	0.0135226	0.00851258	0.115384	-0.00361742	0.0122619	0.768609
cg10105105	-0.00231136	0.00721576	0.749407	0.00199504	0.00407543	0.625562	0.00509638	0.00587043	0.387436
cg10105107	-0.00885565	0.0393438	0.822383	-0.00668052	0.0222212	0.764328	0.00981009	0.0320084	0.759886
cg10105110	0.0139023	0.0381436	0.71629	0.00685668	0.0215433	0.750954	-0.00135037	0.031032	0.965379
cg10105137	-0.0396959	0.0379955	0.298707	0.0168025	0.0214597	0.435528	0.0157588	0.0309115	0.611336
cg10105149	-0.000300132	0.00988793	0.975847	0.00416266	0.00558465	0.457829	0.00647945	0.00804439	0.422504
cg10105171	0.00328033	0.0102729	0.750164	-0.00301607	0.00580208	0.604358	-0.00212476	0.00835758	0.79985
cg10105218	0.00521372	0.051566	0.919672	-0.0125159	0.0291243	0.668328	-0.0226161	0.0419519	0.591043
cg10105244	-0.00728662	0.0194725	0.709064	0.0140545	0.010998	0.2043	0.00525765	0.015842	0.740689
cg10105259	-0.00115568	0.00231989	0.619485	-0.000867007	0.00131026	0.509713	0.000359099	0.00188736	0.849495
cg10105262	-0.0104456	0.0133519	0.435907	0.0036241	0.00754112	0.631887	0.00773556	0.0108626	0.478076
cg10105268	-0.00393798	0.00743139	0.597372	0.000401835	0.00419721	0.923924	0.0056532	0.00604586	0.352059
cg10105294	-0.00819357	0.0213562	0.70206	-0.0107327	0.0120619	0.375751	-0.00497047	0.0173745	0.775421
cg10105341	-0.00114449	0.0176733	0.948498	0.0067587	0.00998182	0.499937	0.00506003	0.0143783	0.725653
cg10105347	-0.0113675	0.00832138	0.175048	0.000904759	0.00469988	0.847743	0.0130965	0.00676992	0.055934
cg10105375	0.00524	0.00776368	0.501305	0.00501203	0.00438489	0.255814	-0.00938872	0.0063162	0.14037
cg10105414	-0.0074539	0.0224386	0.740454	0.00513132	0.0126732	0.686437	0.00518573	0.018255	0.776955
cg10105501	0.0100617	0.0190584	0.598733	-0.00746559	0.0107641	0.489596	-0.0069693	0.0155051	0.654074
cg10105512	-0.00769806	0.0242525	0.751606	0.00416083	0.0136977	0.761954	0.0110989	0.0197308	0.575049
cg10105565	0.017331	0.00631363	0.00719845	-0.00685013	0.00356591	0.0576373	-0.00988587	0.0051365	0.0571757
cg10105621	0.0219966	0.0275959	0.427323	-0.00235307	0.0155861	0.880307	-0.00533939	0.0224509	0.812513
cg10105623	-0.00629038	0.00728552	0.390021	-0.000474862	0.00411483	0.908362	0.00153814	0.00592718	0.795789
cg10105655	0.0250972	0.0165988	0.133755	-0.0154627	0.00937494	0.102274	-0.0161283	0.0135041	0.235231
cg10105681	-0.00266956	0.0452202	0.953045	0.00777027	0.0255402	0.761592	-0.0117285	0.0367892	0.750554
cg10105699	-0.00112628	0.0162546	0.9449	0.0110429	0.00918052	0.231927	0.00119766	0.013224	0.928021
cg10105708	-0.0140783	0.0147875	0.343416	-0.00470851	0.00835189	0.574201	0.00465033	0.0120304	0.69993
cg10105712	0.0571049	0.0227962	0.0138936	-0.0357561	0.0128752	0.00657163	-0.0397694	0.018546	0.0344766
cg10105713	-0.0224122	0.0120568	0.0660452	0.00271737	0.00680964	0.690726	0.0163947	0.00980891	0.097832
cg10105718	0.0130196	0.0259616	0.617147	-0.0202584	0.014663	0.170235	0.00176917	0.0211212	0.933416
cg10105723	0.00158136	0.0407278	0.969107	0.0112095	0.0230029	0.627129	0.00775497	0.0331344	0.815437
cg10105792	0.00355854	0.0081	0.661392	-0.000557178	0.00457484	0.903313	-0.00424685	0.00658981	0.520785
cg10105844	0.00269881	0.0102389	0.792653	0.00390415	0.00578286	0.501186	-0.00578811	0.00832989	0.488788
cg10105858	0.00703277	0.0220326	0.750255	0.00206795	0.0124439	0.868356	-2.89174e-05	0.0179248	0.998716
cg10105884	0.000109487	0.0158907	0.994517	0.00399258	0.00897498	0.657404	0.00350316	0.012928	0.78698
cg10105917	0.00909254	0.0144879	0.531728	-0.00293386	0.00818268	0.720707	-0.00281564	0.0117867	0.811695
cg10105971	-0.00232505	0.00774416	0.764636	0.00178921	0.00437386	0.683382	0.00458599	0.00630031	0.468411
cg10105993	-0.00842104	0.00926467	0.365611	0.00937619	0.00523264	0.0762405	0.0148145	0.00753733	0.0521892
cg10105999	-0.00201575	0.00505311	0.690826	0.000404236	0.00285397	0.887655	0.00370647	0.004111	0.369481
cg10106001	0.000375734	0.00831917	0.964068	0.000973097	0.00469863	0.83636	-0.00102433	0.00676812	0.880014
cg10106016	-0.0240385	0.0203703	0.240826	0.0179952	0.011505	0.121013	0.00943697	0.0165724	0.57036
cg10106091	-0.00229833	0.00330325	0.488214	0.000870316	0.00186566	0.641898	0.00270227	0.00268738	0.317112
cg10106144	-0.0123552	0.0273402	0.652334	-0.0022459	0.0154416	0.884659	0.00694969	0.0222428	0.755365
cg10106193	0.00319112	0.00418879	0.447995	0.000840556	0.00236581	0.723134	-0.00150322	0.00340782	0.660106
cg10106199	0.0471152	0.0360258	0.193995	0.00105602	0.0203472	0.958714	-0.0201058	0.0293091	0.494337
cg10106204	0.0184057	0.0189035	0.332619	-0.0026371	0.0106766	0.805426	-0.00627032	0.015379	0.68437
cg10106284	0.032592	0.0203319	0.112154	-0.0157654	0.0114834	0.17292	-0.0213896	0.0165412	0.199012
cg10106289	0.0256398	0.0228229	0.264001	0.000130157	0.0128903	0.991964	-0.00556269	0.0185677	0.765125
cg10106363	-0.00220032	0.00230333	0.341788	0.000716218	0.00130091	0.583193	0.00086489	0.00187389	0.645428
cg10106388	-0.00618627	0.0333004	0.853008	-0.00823428	0.0188079	0.662488	-0.00831332	0.0270918	0.759603
cg10106407	0.000697281	0.0028784	0.809096	0.00194576	0.00162571	0.234244	-0.00100291	0.00234174	0.669392
cg10106436	0.00496603	0.0096404	0.607624	0.00442169	0.00544485	0.41871	-0.0077262	0.00784301	0.326998
cg10106493	0.0110023	0.0430073	0.798622	0.00506046	0.0242903	0.835402	-0.0021307	0.0349889	0.951566
cg10106505	0.0148132	0.00772806	0.0581757	0.00137738	0.00436477	0.753002	-0.00982528	0.00628721	0.121337
cg10106560	-0.000121907	0.00825826	0.988252	0.00925592	0.00466423	0.0500021	-0.00262206	0.00671856	0.697183
cg10106561	-0.0123216	0.0398136	0.757613	-0.00749164	0.0224865	0.739725	0.00977439	0.0323906	0.76347
cg10106639	0.0111993	0.0190297	0.557541	-0.0048941	0.0107479	0.649862	-0.0070859	0.0154818	0.648186
cg10106804	-0.0154119	0.0169929	0.366652	-0.00568561	0.00959752	0.554944	0.0143793	0.0138247	0.300845
cg10106823	0.0143758	0.00983683	0.147097	-0.0101637	0.00555579	0.0703814	-0.00812447	0.00800282	0.31251
cg10106856	0.0198767	0.0102695	0.0558102	0.00110111	0.00580018	0.849827	-0.0110385	0.00835484	0.189507
cg10106857	-0.00914723	0.0253933	0.719456	0.00139383	0.014342	0.922778	0.00269589	0.0206589	0.896442
cg10106903	0.0408845	0.0408249	0.319071	-0.00373819	0.0230577	0.871543	-0.022938	0.0332134	0.491434
cg10106935	0.0138533	0.0155692	0.37576	-0.000127107	0.00879341	0.988497	-0.0258583	0.0126664	0.0438907
cg10106965	-0.00586775	0.0130692	0.65444	-0.00356763	0.00738142	0.629943	0.00115891	0.0106325	0.913428
cg10106988	0.0233305	0.0113657	0.042766	-0.00908272	0.0064193	0.160265	-0.01857	0.00924665	0.0473636
cg10107001	-0.0191915	0.011911	0.110343	-0.00116086	0.00672728	0.863353	0.0189355	0.00969028	0.0535437
cg10107043	-0.00769081	0.0340305	0.821674	-0.0142855	0.0192202	0.459106	0.00551289	0.0276857	0.842578
cg10107050	-0.00301824	0.00995773	0.762452	0.00425082	0.00562408	0.451567	0.00230396	0.00810118	0.776705
cg10107076	0.0119861	0.0358381	0.738754	-0.0137323	0.0202412	0.499096	-0.0139384	0.0291563	0.633673
cg10107088	-0.000462584	0.00346084	0.893944	-0.000750308	0.00195467	0.701918	0.000993723	0.00281559	0.724894
cg10107117	-0.00455187	0.0168553	0.787686	-0.0165012	0.00951982	0.0861781	0.00189147	0.0137128	0.890575
cg10107138	0.00729923	0.0223841	0.745052	-0.0075917	0.0126425	0.549564	-0.00566647	0.0182108	0.75634
cg10107140	0.000153711	0.0111619	0.989041	-0.00387396	0.00630417	0.540305	0.000696417	0.00908082	0.939026
cg10107186	-0.000307046	0.0029381	0.916982	0.00231842	0.00165943	0.165533	-0.000633766	0.00239031	0.791459
cg10107241	-0.0250866	0.0243906	0.30623	0.0097007	0.0137757	0.482985	0.0240731	0.0198431	0.227982
cg10107264	-0.00407316	0.0115604	0.725343	-0.000114267	0.00652927	0.986073	0.0106933	0.00940506	0.258323
cg10107268	0.00495884	0.0113949	0.664388	0.0084735	0.00643579	0.191036	-0.000610168	0.0092704	0.947656
cg10107292	0.00992912	0.0477589	0.835738	-0.02834	0.026974	0.296007	-0.0190057	0.0388546	0.62583
cg10107298	0.00330449	0.00387263	0.395578	-0.00126573	0.00218724	0.564128	-0.00284834	0.0031506	0.36818
cg10107322	0.000647402	0.0116666	0.95586	-0.00131602	0.00658924	0.842111	0.00291019	0.00949144	0.759789
cg10107330	-0.0111761	0.0249572	0.655279	0.00957081	0.0140957	0.498746	0.0151843	0.0203041	0.456346
cg10107336	0.00625276	0.0257888	0.80893	0.0129819	0.0145654	0.374959	0.000652801	0.0209807	0.975242
cg10107338	-0.0197346	0.0396093	0.619437	-0.010864	0.0223711	0.628317	-0.00386256	0.0322244	0.904836
cg10107382	-0.0115274	0.0221392	0.603766	0.00502708	0.0125041	0.688534	0.00532218	0.0180115	0.768247
cg10107434	0.00146951	0.0126362	0.907658	0.00204122	0.00713685	0.775473	0.00206851	0.0102802	0.840949
cg10107466	-0.0304114	0.0204927	0.141015	0.00835338	0.0115742	0.472182	0.0286452	0.016672	0.0889251
cg10107473	0.0228634	0.0290371	0.432956	0.00238692	0.0164	0.884581	-0.0168827	0.0236233	0.476516
cg10107529	-0.00710872	0.0165241	0.667993	0.00312069	0.00933274	0.738806	0.00406664	0.0134433	0.76291
cg10107633	0.00234739	0.0239015	0.921965	-0.00117772	0.0134994	0.930657	0.0139236	0.0194452	0.475666
cg10107671	0.00182489	0.00288623	0.52868	-0.00312134	0.00163013	0.0584369	-0.000337728	0.00234811	0.88593
cg10107725	0.000796815	0.0150523	0.95789	0.000474775	0.00850149	0.955578	-0.00895448	0.0122459	0.466389
cg10107779	-0.00314607	0.00354453	0.376937	0.00164185	0.00200193	0.41413	-8.81534e-06	0.00288367	0.997567
cg10107783	-0.0551984	0.0383742	0.153499	0.0330937	0.0216736	0.130003	0.0423673	0.0312196	0.177874
cg10107786	-0.000144862	0.00581149	0.980164	0.00301665	0.0032823	0.360318	-0.00329939	0.00472798	0.486928
cg10107836	0.004499	0.00540458	0.407183	-0.00439225	0.00305248	0.153362	-0.00103375	0.00439693	0.814616
cg10107839	-0.0125337	0.028693	0.663201	0.00427789	0.0162056	0.792353	0.0177372	0.0233434	0.449174
cg10107890	-0.0160735	0.0376264	0.670181	0.0326478	0.0212512	0.127692	0.0187961	0.0306112	0.54062
cg10107929	0.00720908	0.00610392	0.240438	-0.00280372	0.00344747	0.418035	-0.00396657	0.00496589	0.426359
cg10107956	-0.00031072	0.014308	0.982718	0.00207682	0.00808107	0.797719	0.000695282	0.0116403	0.952492
cg10107962	-0.00269793	0.00811668	0.740302	0.000604828	0.00458426	0.895306	0.000899744	0.00660338	0.891899
cg10107975	-0.00406052	0.016272	0.803465	0.0118059	0.00919033	0.201961	0.000759991	0.0132382	0.954336
cg10108001	0.0137138	0.0109269	0.212445	-0.000952848	0.00617144	0.877615	-0.00431209	0.00888963	0.62871
cg10108042	0.00395452	0.00787328	0.616604	0.000868305	0.00444679	0.845589	-0.00142779	0.00640536	0.824073
cg10108196	0.0536236	0.0318199	0.0951282	-0.0267999	0.0179718	0.139114	-0.0342277	0.0258873	0.189186
cg10108237	0.000963306	0.00489398	0.844364	0.000590583	0.0027641	0.831254	0.00222639	0.00398153	0.577315
cg10108243	0.0379121	0.0230316	0.102948	-0.006232	0.0130081	0.632946	-0.0040256	0.0187375	0.830337
cg10108252	0.00296638	0.00950283	0.755584	-0.000602092	0.00536715	0.910909	-0.00159611	0.00773109	0.836865
cg10108296	0.00320797	0.00954283	0.737465	-0.00318872	0.00538975	0.555462	0.00220813	0.00776363	0.776689
cg10108324	-0.0130393	0.00865859	0.1353	-0.00268183	0.00489033	0.584669	0.0150609	0.00704426	0.0350003
cg10108337	0.00920527	0.0176676	0.603525	-0.00925715	0.00997859	0.355842	-0.00366402	0.0143736	0.799325
cg10108372	0.00671905	0.0131004	0.609183	-0.00780779	0.00739905	0.293909	0.00202244	0.0106579	0.84989
cg10108389	-0.00818659	0.00637568	0.202157	-0.00289502	0.00360095	0.423367	0.0108013	0.00518698	0.0399118
cg10108402	0.00204441	0.00308924	0.509662	-0.00308319	0.00174479	0.0803278	0.00056843	0.00251328	0.82154
cg10108468	0.0170222	0.0330348	0.607517	-0.0173834	0.0186579	0.353786	-0.00998812	0.0268757	0.710962
cg10108529	-0.000652443	0.00887185	0.941526	0.00614351	0.00501078	0.223115	-0.00127506	0.00721776	0.860144
cg10108539	0.0172415	0.0107832	0.113059	-0.00852621	0.00609032	0.164683	-0.0173354	0.00877277	0.0509608
cg10108591	-0.00247865	0.00780059	0.75135	0.00470559	0.00440574	0.288118	-0.00558688	0.00634623	0.380825
cg10108617	-0.00404008	0.00494743	0.416137	0.00265463	0.00279429	0.34444	0.00167182	0.00402502	0.678788
cg10108626	-0.00369356	0.00392354	0.348822	0.000113473	0.002216	0.959265	0.00356683	0.00319202	0.266547
cg10108661	0.00343802	0.00467144	0.463509	-0.00611611	0.00263841	0.0225224	-0.00354561	0.00380048	0.353145
cg10108674	-0.0262222	0.0265124	0.325072	-0.00028898	0.0149741	0.984642	0.0196702	0.0215693	0.36403
cg10108710	0.0111173	0.0115913	0.339865	-0.000907131	0.00654672	0.89008	-0.00586607	0.00943019	0.535352
cg10108720	-0.00892033	0.01076	0.409105	0.00653855	0.00607721	0.284608	0.00340773	0.00875389	0.697913
cg10108729	-0.0335313	0.0203671	0.102895	0.0108066	0.0115032	0.349816	0.0376721	0.0165698	0.0251756
cg10108828	0.0292062	0.0380558	0.444654	-0.00782504	0.0214938	0.716597	0.00799213	0.0309606	0.796841
cg10108874	0.032062	0.0240156	0.184954	-0.0257714	0.0135639	0.0603729	-0.0311685	0.0195381	0.113872
cg10108888	-0.0172688	0.0421356	0.682819	-0.00949066	0.023798	0.690908	-0.0071359	0.0342797	0.835531
cg10108994	0.0130771	0.0270792	0.63023	-0.0106069	0.0152942	0.489619	-0.00337624	0.0220304	0.878513
cg10109056	-0.00964117	0.0361455	0.790236	-0.011873	0.0204148	0.562179	-0.0062612	0.0294064	0.831832
cg10109111	0.00141113	0.0215165	0.947843	0.0179607	0.0121524	0.142627	-0.00641646	0.0175049	0.714742
cg10109146	-0.00968561	0.0184807	0.601397	0.0134725	0.0104378	0.199832	0.00630187	0.0150351	0.676028
cg10109215	-0.0038661	0.0124282	0.756404	0.00489857	0.00701938	0.486915	0.000402019	0.010111	0.968365
cg10109276	-0.00692191	0.0118377	0.560069	0.00651035	0.00668586	0.332578	0.0125965	0.00963061	0.193945
cg10109286	-0.0205493	0.0263161	0.436765	0.0118476	0.0148632	0.427314	0.00622801	0.0214097	0.771745
cg10109295	0.0009687	0.0117589	0.934513	-0.00646729	0.00664139	0.33256	-0.00807051	0.00956656	0.400938
cg10109327	0.112807	0.0424782	0.00924033	-0.0514705	0.0239915	0.0343946	-0.100014	0.0345584	0.00468742
cg10109351	-0.0069691	0.017706	0.69473	0.00510789	0.0100002	0.610656	0.00273198	0.0144048	0.84997
cg10109421	-0.0107589	0.0154257	0.487162	0.00325741	0.00871236	0.709299	0.0205641	0.0125497	0.104501
cg10109442	0.00692603	0.00483659	0.155323	-0.00576071	0.00273168	0.0375068	-0.0039236	0.00393484	0.32115
cg10109452	-0.0102936	0.0189906	0.589024	0.00686793	0.0107258	0.52346	0.00325605	0.01545	0.833521
cg10109470	0.0412197	0.0279415	0.14336	0.0196078	0.0157812	0.217025	-0.0561458	0.022732	0.0152433
cg10109486	-0.0264759	0.0218567	0.22868	0.0141728	0.0123446	0.253722	0.0222048	0.0177817	0.214733
cg10109506	-0.00666055	0.0126468	0.599621	0.0138532	0.00714286	0.0553227	-0.002331	0.0102889	0.821241
cg10109565	-0.0345728	0.0293214	0.241214	0.00971752	0.0165606	0.558697	0.0135598	0.0238546	0.571039
cg10109570	0.00120699	0.00329477	0.714905	0.00128533	0.00186087	0.491377	-0.00232267	0.00268048	0.388326
cg10109590	0.0062177	0.012208	0.611677	-0.0041154	0.00689501	0.551973	-0.00411014	0.00993189	0.679901
cg10109605	0.000578447	0.0054419	0.915566	0.00177316	0.00307356	0.565325	-0.00358934	0.00442729	0.419485
cg10109614	0.0229039	0.0182191	0.211692	-0.0135171	0.0102901	0.192045	-0.0180248	0.0148223	0.226882
cg10109635	0.0162771	0.0455373	0.721527	0.00831136	0.0257192	0.747265	-0.00355582	0.0370472	0.923732
cg10109731	0.00712374	0.0243691	0.770655	-0.00118753	0.0137635	0.931419	0.000837838	0.0198256	0.966377
cg10109747	0.00211116	0.0146982	0.886085	-0.0133441	0.0083015	0.111178	0.00560522	0.0119579	0.640291
cg10109763	-0.030392	0.0256087	0.238182	0.0118559	0.0144637	0.414376	0.026871	0.0208342	0.200171
cg10109776	0.0140054	0.0425644	0.742827	-0.0286121	0.0240402	0.236852	-0.0151311	0.0346286	0.663106
cg10109841	-0.0131157	0.0109377	0.233371	0.00378152	0.00617759	0.541866	0.0149878	0.00889848	0.0953044
cg10109876	-0.00205995	0.00758263	0.786449	0.00236844	0.00428263	0.5815	-0.00104326	0.0061689	0.866054
cg10109943	-0.00743702	0.0112476	0.510028	0.00271177	0.00635258	0.670405	-0.000185654	0.00915054	0.983854
cg10109964	0.015657	0.00857221	0.070822	-0.00189501	0.00484154	0.696347	-0.0130392	0.00697398	0.0645125
cg10110002	0.00285659	0.0246436	0.907956	-0.0121866	0.0139186	0.38341	0.0150274	0.020049	0.45533
cg10110027	-0.0338697	0.02251	0.13563	0.0153903	0.0127135	0.228982	0.0202042	0.0183132	0.272616
cg10110083	0.00233149	0.00621427	0.708335	0.00204453	0.00350979	0.561553	-0.000631871	0.00505566	0.900793
cg10110099	0.00635549	0.00621238	0.30881	-0.00411082	0.00350873	0.244198	-0.00418375	0.00505413	0.409801
cg10110230	0.0324553	0.0249202	0.195844	-0.0217653	0.0140748	0.125232	-0.0278323	0.020274	0.172946
cg10110267	-0.00383876	0.0172481	0.82434	0.000971897	0.00974166	0.920733	0.00398109	0.0140323	0.777232
cg10110271	-0.0108517	0.00665957	0.106419	0.00641931	0.00376129	0.0910489	0.00514483	0.00541794	0.344655
cg10110288	-0.0195653	0.0418057	0.64082	-0.000620596	0.0236117	0.979085	-0.000423986	0.0340114	0.990079
cg10110332	0.00592912	0.0392019	0.880093	0.0182749	0.022141	0.411158	0.00174813	0.031893	0.9564
cg10110335	-0.0250538	0.0226932	0.272287	0.00951353	0.012817	0.459706	0.0147844	0.0184622	0.425187
cg10110347	-0.0656588	0.0213756	0.00275549	0.0321982	0.0120728	0.00895459	0.0388701	0.0173903	0.0276768
cg10110367	0.00305609	0.00863854	0.724269	-0.000934407	0.00487901	0.848518	-0.00287677	0.00702794	0.683188
cg10110376	0.00901829	0.0120929	0.457603	-0.0108241	0.00683001	0.116238	-0.00772713	0.00983826	0.434104
cg10110432	-0.001146	0.0130991	0.930463	0.00584391	0.00739833	0.431496	0.00332042	0.0106569	0.756026
cg10110440	0.0157738	0.0134967	0.245355	-0.00240501	0.00762289	0.753055	-0.0198095	0.0109804	0.0742897
cg10110506	0.00996881	0.0105989	0.349247	0.00214431	0.0059862	0.720958	-0.000336746	0.00862279	0.968928
cg10110581	0.00221532	0.00481458	0.646444	0.000755564	0.00271925	0.781707	-0.00158995	0.00391693	0.685689
cg10110764	-0.0141539	0.0116415	0.226973	0.0142803	0.00657504	0.0322762	-0.0001846	0.00947099	0.984489
cg10110780	0.111976	0.0562411	0.0492655	-0.0628322	0.0317647	0.0507309	-0.103745	0.0457553	0.0255632
cg10110799	-0.00837412	0.0134823	0.535962	0.00563762	0.00761472	0.460853	0.00979112	0.0109686	0.374231
cg10110846	-0.000634362	0.0104372	0.951659	0.0031726	0.00589489	0.591663	0.0026905	0.00849127	0.752028
cg10110857	-0.000721882	0.012071	0.952434	5.01483e-06	0.00681764	0.999415	-0.00220793	0.00982044	0.822579
cg10110884	0.0107741	0.0113669	0.345536	-0.00844414	0.00641995	0.191479	-0.00517662	0.00924759	0.576906
cg10110929	0.00717821	0.00995578	0.47262	0.00161002	0.00562298	0.775231	-0.00762744	0.00809959	0.348658
cg10110953	0.00202679	0.00516012	0.695335	0.000430229	0.00291441	0.882945	3.02627e-05	0.00419805	0.994263
cg10110957	0.00290251	0.0141554	0.837961	0.00457497	0.00799488	0.568471	-0.00369583	0.0115162	0.748951
cg10110998	-0.0404858	0.0243758	0.0999286	0.00664916	0.0137673	0.630196	0.0292505	0.0198311	0.143422
cg10111054	0.000505059	0.00259826	0.846278	-0.00159587	0.00146748	0.279489	0.000658343	0.00211383	0.756123
cg10111084	0.0507927	0.0420772	0.230288	-0.0295074	0.023765	0.217336	-0.0540233	0.0342322	0.117756
cg10111115	-0.00410778	0.0125279	0.743693	0.00015789	0.00707568	0.982243	0.00810026	0.0101921	0.428675
cg10111125	0.000598547	0.00350792	0.864869	-0.000835209	0.00198126	0.674273	-0.0016038	0.00285389	0.575421
cg10111146	-0.00115603	0.00925922	0.900897	0.000347654	0.00522957	0.947132	0.00304303	0.00753291	0.687118
cg10111153	0.00298066	0.0114008	0.794299	-0.00123728	0.00643911	0.848021	-0.00449487	0.00927518	0.629033
cg10111211	0.0228092	0.0206118	0.271172	-0.0110816	0.0116415	0.343486	-0.0260938	0.0167689	0.122912
cg10111214	-0.000547988	0.046581	0.990638	0.0136424	0.0263087	0.605243	0.0107707	0.0378963	0.776845
cg10111290	-0.00785659	0.0167577	0.640229	0.0126402	0.00946466	0.184802	0.00769474	0.0136333	0.573767
cg10111292	-0.0318154	0.0172468	0.0680991	0.00808746	0.00974089	0.40841	0.0225654	0.0140312	0.111002
cg10111305	-0.000447006	0.0124287	0.971383	-0.000858104	0.0070197	0.902957	-0.00115268	0.0101115	0.909473
cg10111314	-0.00507121	0.00432849	0.244203	0.00192641	0.00244471	0.432603	0.00478815	0.00352147	0.177045
cg10111328	0.0174434	0.0249285	0.485749	0.0104613	0.0140795	0.459248	-0.026623	0.0202807	0.192341
cg10111335	-0.00429694	0.0403798	0.915472	-0.00903115	0.0228063	0.692971	-0.0217631	0.0328513	0.509223
cg10111346	0.0641059	0.0360445	0.0784196	-0.0486662	0.0203578	0.0187341	-0.0661701	0.0293243	0.026261
cg10111352	0.0407808	0.0215968	0.0619469	-0.0109995	0.0121978	0.369394	-0.0242807	0.0175703	0.170139
cg10111450	0.00517837	0.007045	0.46407	0.00222295	0.00397898	0.57766	-0.00436059	0.00573151	0.448597
cg10111469	-0.0244473	0.0363192	0.502453	0.0228598	0.0205129	0.267829	0.0318783	0.0295478	0.283293
cg10111524	-0.00325962	0.0113774	0.7751	-0.000970211	0.00642589	0.880298	0.0034541	0.00925614	0.709829
cg10111533	0.0201149	0.0310124	0.518108	-0.00577447	0.0175157	0.74235	-0.00565512	0.0252304	0.823115
cg10111590	-0.00148633	0.0145539	0.918866	-0.0039151	0.00821996	0.634927	-1.1163e-05	0.0118404	0.99925
cg10111599	0.0226943	0.0157331	0.152364	-0.012933	0.00888601	0.148745	-0.019505	0.0127998	0.130767
cg10111604	-0.00695794	0.0113667	0.541866	0.00279486	0.00641985	0.664269	0.0116569	0.00924745	0.210462
cg10111629	-0.0303896	0.0310445	0.330037	0.000218762	0.0175338	0.990071	0.0303872	0.0252564	0.231818
cg10111648	0.00511916	0.00862853	0.554359	-0.011054	0.00487335	0.0255085	-4.42733e-05	0.0070198	0.994981
cg10111664	0.000830741	0.0101448	0.934903	-0.00181383	0.00572975	0.752249	-0.00587306	0.0082534	0.478407
cg10111694	0.00211956	0.0139499	0.879546	0.0050165	0.00787884	0.525801	-0.00634678	0.011349	0.577277
cg10111716	-0.00619204	0.0121729	0.612124	0.00498454	0.0068752	0.470178	0.000652963	0.00990335	0.947565
cg10111759	0.0358193	0.0212874	0.095626	-0.0201884	0.012023	0.0963095	-0.0322023	0.0173185	0.0659686
cg10111760	0.00434173	0.00817847	0.596707	0.00221743	0.00461916	0.632261	-0.00800372	0.00665365	0.231911
cg10111764	-0.00886294	0.0126897	0.48656	0.00317867	0.0071671	0.658375	0.0030319	0.0103238	0.769624
cg10111786	0.00503806	0.00604835	0.40689	-0.00168727	0.00341608	0.622468	-0.00211424	0.00492068	0.668384
cg10111813	-0.00780404	0.00819363	0.343211	0.00679035	0.00462772	0.145491	0.00289574	0.00666598	0.664948
cg10111816	-0.0371415	0.0211903	0.0827706	0.0030458	0.0119682	0.79965	0.0253224	0.0172395	0.145074
cg10111831	-0.00113755	0.0109271	0.9173	0.00110125	0.00617157	0.858746	0.000668123	0.00888981	0.940244
cg10111845	-0.00284244	0.00341019	0.406582	0.00141264	0.00192606	0.465044	0.0019322	0.00277439	0.4878
cg10111847	-0.00499473	0.0495833	0.919967	-0.0202559	0.0280044	0.471212	0.049185	0.0403388	0.225658
cg10111865	0.00157481	0.00899329	0.861355	0.00616332	0.00507937	0.227892	-0.0033194	0.00731655	0.651059
cg10111899	-0.0380736	0.0321949	0.23983	0.0303543	0.0181835	0.0982434	0.0271329	0.0261924	0.302794
cg10111977	-0.00326803	0.0356023	0.92705	-0.0102593	0.020108	0.611052	-0.00985109	0.0289645	0.734502
cg10112003	0.00516823	0.00449523	0.25306	-0.00196446	0.00253888	0.440942	-0.00110016	0.00365712	0.764184
cg10112017	0.0055801	0.00964961	0.564407	-0.00492728	0.00545005	0.368171	-0.00496864	0.00785051	0.528269
cg10112103	0.00541071	0.0100719	0.592341	-0.00667782	0.00568857	0.243279	-0.00416894	0.00819407	0.612053
cg10112112	-0.00111368	0.00844078	0.895301	0.00550827	0.00476731	0.250726	-0.00113383	0.00686705	0.869196
cg10112117	-0.00970036	0.00947673	0.308545	-1.69613e-05	0.00535241	0.997478	0.00337623	0.00770986	0.662414
cg10112125	-0.012449	0.0116077	0.28614	0.0075913	0.00655598	0.249711	0.0114376	0.00944354	0.228749
cg10112138	-0.0310828	0.0299186	0.301402	0.0312795	0.0168979	0.067168	0.00755965	0.0243405	0.75678
cg10112163	-0.010717	0.0169797	0.529403	0.000255012	0.00959004	0.97884	0.00529703	0.0138139	0.702213
cg10112231	-0.000339776	0.00995965	0.972855	0.00224631	0.00562516	0.690517	-0.00189017	0.00810274	0.816034
cg10112249	-0.00380814	0.0142205	0.789422	-0.0102193	0.00803167	0.20625	0.00630608	0.0115692	0.58694
cg10112265	0.00967484	0.0118407	0.415865	-0.00129056	0.0066876	0.847375	-0.00846261	0.00963312	0.381826
cg10112270	0.0106716	0.0221169	0.630522	-0.0111178	0.0124915	0.375632	0.00267181	0.0179934	0.882263
cg10112351	-0.0169111	0.0131752	0.202324	0.0128507	0.0074413	0.0873282	0.00656335	0.0107188	0.541743
cg10112391	-0.0021624	0.00510759	0.672953	0.00287458	0.00288474	0.321473	0.00366696	0.00415531	0.37968
cg10112407	-0.00851185	0.00501142	0.0925879	-0.000559114	0.00283043	0.843816	0.00493037	0.00407708	0.229461
cg10112420	-0.0473582	0.0197694	0.0184955	0.0141725	0.0111657	0.207343	0.0236824	0.0160835	0.1441
cg10112440	0.00958984	0.0170965	0.57613	0.00231689	0.00965604	0.810877	0.00788236	0.013909	0.572208
cg10112475	-0.0154114	0.0205311	0.454669	0.00198245	0.0115959	0.864606	0.0166636	0.0167032	0.320916
cg10112559	0.00495692	0.00475227	0.299486	-0.00245266	0.00268406	0.363071	-0.00400982	0.00386624	0.302225
cg10112599	0.0031279	0.00747513	0.67654	0.00401485	0.00422192	0.343967	-0.00572424	0.00608144	0.348884
cg10112608	0.00628102	0.0119128	0.59921	-0.00427041	0.00672827	0.527105	-0.0072994	0.00969171	0.45316
cg10112636	0.00133116	0.0108263	0.902394	0.00446415	0.00611464	0.467086	-0.0063844	0.00880781	0.470267
cg10112672	-0.00192991	0.00427594	0.65274	0.00303208	0.00241503	0.212281	0.00171737	0.00347872	0.622638
cg10112694	0.0179668	0.0203319	0.379034	-0.00621397	0.0114834	0.589647	-0.0041096	0.0165412	0.804308
cg10112704	-0.00734672	0.00750295	0.329903	0.0107552	0.00423763	0.012724	0.00478824	0.00610408	0.434678
cg10112754	-0.0131602	0.0161044	0.415809	0.00914923	0.00909571	0.316949	0.0206978	0.0131019	0.117384
cg10112781	-0.0239111	0.0413149	0.564084	0.00951723	0.0233344	0.684265	-0.00126435	0.033612	0.97007
cg10112837	-0.00930396	0.00782406	0.237255	0.0117609	0.00441899	0.0090935	0.0076894	0.00636532	0.229948
cg10112854	-0.034133	0.0269683	0.208632	0.0183803	0.0152316	0.230443	0.0456798	0.0219403	0.0399474
cg10112889	-0.0387815	0.0205822	0.0624984	0.0214472	0.0116247	0.0680635	0.0230118	0.0167448	0.172494
cg10112943	0.00347214	0.0259239	0.893728	-0.0119817	0.0146417	0.415157	-0.00137442	0.0210906	0.948173
cg10113031	0.00464503	0.0173908	0.789956	0.0115929	0.00982223	0.240748	-0.00365848	0.0141484	0.796502
cg10113069	0.00467416	0.00992654	0.638776	-0.00388773	0.00560646	0.489676	0.000321934	0.00807581	0.968283
cg10113101	0.00049243	0.0105969	0.963031	0.00504562	0.00598509	0.401264	-0.000994979	0.0086212	0.908356
cg10113157	-0.0418013	0.0127853	0.00148715	0.0073322	0.0072211	0.312422	0.0288788	0.0104016	0.00658565
cg10113191	0.00951074	0.0135078	0.483044	0.00182552	0.00762913	0.811386	-0.00775017	0.0109893	0.482331
cg10113194	0.0172763	0.028415	0.544595	0.00614238	0.0160486	0.702745	-0.0269561	0.0231172	0.246418
cg10113197	-0.00734202	0.0082017	0.372883	0.00621939	0.00463228	0.182497	0.00804204	0.00667255	0.231012
cg10113212	0.00778533	0.0120733	0.520538	0.00222512	0.00681894	0.744882	-0.00446189	0.00982231	0.650645
cg10113217	0.00213251	0.0142641	0.881465	0.00644096	0.00805631	0.425939	-0.00768496	0.0116047	0.509379
cg10113221	0.00660962	0.00868011	0.448207	-0.000395482	0.00490249	0.935869	-0.0022451	0.00706176	0.751219
cg10113258	0.0152077	0.0115381	0.19056	-0.00496432	0.00651664	0.448014	-0.00572129	0.00938687	0.543604
cg10113286	-0.00231355	0.0123264	0.851507	0.00632804	0.00696187	0.365603	0.00476426	0.0100282	0.635782
cg10113334	0.00174241	0.00288955	0.547898	-0.000457987	0.001632	0.779587	0.000767907	0.00235081	0.744624
cg10113342	0.000816881	0.00335485	0.808133	-0.00197442	0.0018948	0.299967	-0.00243724	0.00272936	0.374061
cg10113373	-0.00339867	0.00313227	0.280561	-0.00248576	0.00176909	0.163151	0.00199396	0.00254828	0.435823
cg10113393	0.00361604	0.0223796	0.871971	0.0141124	0.0126399	0.26694	-0.00151983	0.0182071	0.933644
cg10113414	0.0147102	0.0143978	0.30944	-0.015472	0.00813182	0.0600221	-0.0105049	0.0117134	0.372011
cg10113471	0.00929673	0.0227498	0.683687	-0.0139564	0.012849	0.28006	-0.000351299	0.0185083	0.984895
cg10113527	-0.015502	0.0253093	0.541624	0.0142096	0.0142946	0.322644	0.00510721	0.0205906	0.804625
cg10113579	-0.0055009	0.0263086	0.834811	-0.0151677	0.0148589	0.309874	0.000100023	0.0214035	0.996281
cg10113582	-0.0111855	0.00966501	0.249956	0.000452315	0.00545875	0.934132	0.00453441	0.00786304	0.565481
cg10113589	0.000517352	0.0296294	0.986105	0.00222385	0.0167346	0.894553	-0.014243	0.0241052	0.555969
cg10113618	0.0273732	0.0151707	0.0742493	-0.0128239	0.00856836	0.137697	-0.0309902	0.0123423	0.0136784
cg10113760	0.0658992	0.0339954	0.0554423	0.0112192	0.0192004	0.560347	-0.0499064	0.0276572	0.0742302
cg10113809	-0.0323901	0.0428144	0.451151	0.00449977	0.0241814	0.852764	0.0102587	0.034832	0.768985
cg10113820	0.00842194	0.00529331	0.114818	-0.00410222	0.00298963	0.173151	-0.00440903	0.00430641	0.308436
cg10113864	-0.000401959	0.00858164	0.962737	1.34267e-05	0.00484687	0.997795	-0.00050076	0.00698165	0.942967
cg10113872	0.0113792	0.007667	0.140971	-0.00889149	0.00433029	0.042705	-0.00782384	0.00623754	0.212711
cg10113885	0.013051	0.0272515	0.63307	-0.0201513	0.0153915	0.193512	-0.01262	0.0221707	0.57051
cg10113908	0.00902149	0.0136113	0.509017	0.00342791	0.00768757	0.656651	-0.00450362	0.0110735	0.685114
cg10113910	0.000416885	0.0220888	0.984981	-0.00246184	0.0124757	0.843977	-0.00341678	0.0179705	0.849599
cg10113924	-0.0113661	0.0214637	0.597622	0.018556	0.0121226	0.129068	0.0160855	0.017462	0.359223
cg10113951	-0.0146743	0.00844179	0.0852997	0.00224458	0.00476789	0.638851	0.00849657	0.00686788	0.218989
cg10113960	-0.00473939	0.0236174	0.841369	-0.000369302	0.013339	0.977969	0.00288708	0.0192141	0.88087
cg10114006	-0.00406695	0.0445157	0.927393	-0.0197934	0.0251423	0.433033	-0.0220347	0.0362161	0.544314
cg10114058	0.0235054	0.0260686	0.369441	-0.0190103	0.0147234	0.199685	-0.0251946	0.0212083	0.23772
cg10114235	-0.0210424	0.0200682	0.296968	0.00531454	0.0113344	0.640194	0.0134653	0.0163267	0.411519
cg10114257	-0.0261911	0.0118442	0.029339	0.0155823	0.00668954	0.0218931	0.0192551	0.00963592	0.0484593
cg10114275	-0.0093591	0.0104494	0.37263	0.00401222	0.00590178	0.498213	0.00893191	0.00850119	0.295996
cg10114279	0.000361249	0.00947657	0.969669	0.00249931	0.00535232	0.641567	-0.00900038	0.00770973	0.24588
cg10114314	-0.0144332	0.0195453	0.462005	0.00879005	0.0110391	0.427801	0.0130216	0.0159012	0.414827
cg10114327	-0.014174	0.0119519	0.23852	-0.00549355	0.00675035	0.417723	0.0211793	0.00972351	0.031793
cg10114348	0.00800009	0.0174397	0.647444	-0.0114324	0.00984983	0.248594	-0.00166672	0.0141881	0.906726
cg10114358	-0.0266412	0.0155473	0.0897719	0.00212267	0.00878107	0.809492	0.0125075	0.0126486	0.325178
cg10114359	-0.000492496	0.00831511	0.95289	-0.00358702	0.00469633	0.446826	0.00289527	0.00676481	0.669598
cg10114428	0.00466651	0.0277541	0.866822	-0.00997194	0.0156754	0.52616	-0.0134636	0.0225796	0.552366
cg10114434	0.0408107	0.0406051	0.317342	-0.0495517	0.0229336	0.033159	-0.0360535	0.0330346	0.277779
cg10114448	-0.0523526	0.0310705	0.0951779	0.0201597	0.0175485	0.253434	0.0279382	0.0252776	0.271756
cg10114479	-0.0379331	0.0469789	0.421362	-0.0135036	0.0265334	0.611947	0.0558365	0.03822	0.147235
cg10114494	0.00311526	0.00496082	0.531482	-0.00147744	0.00280185	0.59917	-0.00309845	0.00403591	0.444499
cg10114523	-0.00137147	0.0268593	0.959381	0.0124943	0.01517	0.412159	-0.017262	0.0218516	0.431456
cg10114537	0.00144778	0.00769843	0.851218	0.00295822	0.00434804	0.497882	0.00153787	0.00626311	0.806548
cg10114550	-0.0111987	0.0271306	0.680677	0.0109814	0.0153232	0.475293	0.00169038	0.0220723	0.939111
cg10114555	0.0247687	0.0120496	0.0424843	-0.0163659	0.00680556	0.0180601	-0.0143957	0.00980304	0.145173
cg10114577	0.00506146	0.00674516	0.454821	-9.18297e-05	0.00380963	0.980818	-0.00461369	0.00548757	0.402533
cg10114625	0.00113481	0.0114199	0.921046	0.00141841	0.00644989	0.826397	-0.00354371	0.00929071	0.703713
cg10114631	0.0289162	0.0175458	0.102547	-0.00398752	0.00990979	0.688279	-0.0300332	0.0142745	0.0379404
cg10114725	-0.00821924	0.0230469	0.722134	0.00297446	0.0130168	0.819726	0.0146962	0.0187499	0.435047
cg10114760	-0.00539411	0.0319794	0.8664	-0.00260943	0.0180618	0.885424	-0.0092192	0.0260171	0.723836
cg10114791	-0.0104833	0.0172395	0.544528	0.00191106	0.00973679	0.844804	0.00312337	0.0140253	0.824236
cg10114877	0.0143336	0.0295222	0.62839	-0.0146837	0.016674	0.380671	-0.00248285	0.024018	0.917877
cg10114902	0.00652974	0.00851901	0.445227	0.00107076	0.0048115	0.824355	-0.00589495	0.0069307	0.397089
cg10115010	0.000539466	0.00344833	0.876006	0.000983245	0.0019476	0.614798	-0.00115782	0.00280541	0.680721
cg10115022	0.0189732	0.0120512	0.118623	-0.000972927	0.00680646	0.88663	-0.0180199	0.00980434	0.0690987
cg10115075	0.0185865	0.0236031	0.432915	-0.0150197	0.0133309	0.262629	-0.0117328	0.0192025	0.542612
cg10115087	-0.00287545	0.0226328	0.899163	-0.000820897	0.0127829	0.948927	0.00617984	0.0184131	0.737873
cg10115148	-0.022919	0.0194118	0.240591	-0.00852602	0.0109637	0.438644	0.0189307	0.0157926	0.233533
cg10115173	-0.00549316	0.0335915	0.870439	-0.00192509	0.0189723	0.919386	0.0145096	0.0273286	0.596667
cg10115182	0.00563977	0.00410253	0.172358	-0.00335439	0.00231709	0.1509	-0.00315782	0.00333764	0.346414
cg10115191	0.00326194	0.003795	0.392143	-0.00308058	0.0021434	0.153835	-0.00118484	0.00308745	0.701987
cg10115203	-0.0186092	0.0287364	0.518769	0.0103555	0.0162302	0.524935	0.0164919	0.0233787	0.48222
cg10115206	0.0119353	0.0107716	0.27056	-0.00189916	0.00608376	0.755575	-0.00995065	0.00876333	0.258941
cg10115282	-0.032699	0.0196746	0.0997111	-0.00356813	0.0111121	0.748817	0.0288576	0.0160064	0.0744808
cg10115313	0.0272556	0.0359379	0.450026	-0.0192383	0.0202976	0.345556	-0.00637243	0.0292375	0.827918
cg10115320	-0.0115309	0.0542917	0.832246	0.0150222	0.0306637	0.625299	0.0122835	0.0441694	0.781521
cg10115321	-0.0309977	0.0349289	0.377008	0.0321415	0.0197277	0.106469	0.0214511	0.0284166	0.452133
cg10115348	0.00176295	0.0405725	0.96543	0.00285351	0.0229151	0.901154	0.00257608	0.033008	0.937952
cg10115360	-0.0111786	0.00810531	0.170982	0.00625316	0.00457784	0.175077	0.00561805	0.00659413	0.396303
cg10115368	-0.0272699	0.019977	0.175359	0.00353957	0.0112829	0.754408	0.0108409	0.0162525	0.506319
cg10115427	0.00193921	0.00988801	0.844924	-0.000828827	0.0055847	0.882324	-0.00239529	0.00804446	0.76652
cg10115490	0.00885285	0.00587353	0.134964	-0.00523359	0.00331734	0.11787	-0.00593458	0.00477845	0.21722
cg10115498	-0.00454513	0.0107267	0.672699	0.00593275	0.00605841	0.329864	0.00344083	0.00872681	0.694229
cg10115564	0.00405221	0.0270982	0.881437	-0.0103158	0.015305	0.501888	0.0156063	0.022046	0.480688
cg10115632	0.00747597	0.00552366	0.179027	-0.00416289	0.00311974	0.185174	-0.00683941	0.00449381	0.131239
cg10115679	-0.0079259	0.0425274	0.852539	0.0143465	0.0240193	0.55169	0.0135738	0.0345985	0.695672
cg10115713	-0.0189766	0.046774	0.685841	-0.0195355	0.0264177	0.461382	0.000814776	0.0380533	0.982961
cg10115779	0.00457	0.00289782	0.118008	0.00190509	0.00163668	0.24725	-0.00343624	0.00235755	0.148162
cg10115795	0.00138613	0.0152826	0.927916	0.00694981	0.00863152	0.422673	-0.00274232	0.0124332	0.825891
cg10115798	0.00665581	0.018669	0.722221	-0.0131752	0.0105442	0.21445	0.00105696	0.0151883	0.944661
cg10115827	0.00163462	0.00245867	0.507715	3.98504e-05	0.00138865	0.977164	-0.00202289	0.00200027	0.314358
cg10115858	-0.000522505	0.0026408	0.843566	-0.00154072	0.00149151	0.304151	0.00121902	0.00214844	0.571743
cg10115873	0.00413716	0.011417	0.717858	-0.00216381	0.00644829	0.737918	0.00158565	0.00928841	0.864802
cg10115894	0.00628612	0.00470034	0.184196	-0.000627223	0.00265473	0.813719	-0.00609601	0.00382399	0.114124
cg10115918	0.0204689	0.00976349	0.0386154	-0.0081793	0.00551438	0.141212	-0.0238034	0.00794316	0.00345712
cg10115936	0.0344259	0.0283996	0.228352	-0.02804	0.01604	0.0835727	-0.0279863	0.0231047	0.228701
cg10115985	-0.0506182	0.0299816	0.0945323	0.0308658	0.0169335	0.0713879	0.0380979	0.0243918	0.121531
cg10115986	0.0217556	0.0230034	0.346599	0.00396129	0.0129922	0.761091	-0.0165779	0.0187146	0.377879
cg10115987	0.00749565	0.0256183	0.770455	0.00346886	0.0144691	0.811031	-0.00962095	0.020842	0.645381
cg10116014	-0.00797797	0.00981869	0.418458	0.00306887	0.00554555	0.581255	0.00868329	0.00798806	0.279688
cg10116037	0.0134798	0.025486	0.598064	-0.026709	0.0143944	0.0665283	-0.0203124	0.0207343	0.329672
cg10116124	0.0111983	0.00976931	0.254471	-0.0065372	0.00551766	0.238971	-0.00316229	0.00794789	0.691585
cg10116178	0.00554006	0.0120421	0.646493	0.00535654	0.00680132	0.432846	-0.00111098	0.00979693	0.909945
cg10116181	-0.028097	0.0152994	0.0693181	0.000804048	0.00864102	0.926054	0.0107474	0.0124469	0.389993
cg10116189	0.00104538	0.00729099	0.886285	-0.00235416	0.00411792	0.568842	0.00603128	0.00593163	0.311753
cg10116209	0.0107979	0.0110581	0.331239	-0.000766129	0.00624559	0.902622	-0.0108813	0.00899643	0.229374
cg10116341	-0.00142293	0.0272928	0.958527	-0.00119933	0.0154148	0.938143	0.00678025	0.0222043	0.760741
cg10116363	-0.0109201	0.00903874	0.229901	0.00380938	0.00510504	0.457333	0.00469138	0.00735353	0.524976
cg10116384	-0.00684781	0.0106814	0.522955	-0.00627952	0.00603278	0.300483	0.00473774	0.00868989	0.586854
cg10116425	-0.0120061	0.00957004	0.212625	0.00696049	0.00540511	0.200862	0.00247868	0.00778577	0.750889
cg10116426	0.00291431	0.0116035	0.802218	-0.00713171	0.00655361	0.279171	0.00232675	0.00944012	0.805831
cg10116431	-0.00920812	0.00503614	0.0705303	0.00292617	0.00284439	0.306129	0.0052817	0.00409719	0.200397
cg10116432	-0.00976237	0.0134131	0.468458	0.0121928	0.00757567	0.110731	0.0095425	0.0109123	0.384001
cg10116443	-0.00936584	0.010046	0.353475	0.00529222	0.00567393	0.353254	0.00444902	0.00817299	0.587432
cg10116453	0.0119776	0.0115669	0.302983	-0.00349341	0.00653295	0.594043	0.00290044	0.00941036	0.758571
cg10116456	0.00126444	0.0114758	0.912489	-0.00141078	0.00648146	0.828143	-0.000782581	0.00933619	0.933369
cg10116458	-0.022341	0.0259985	0.392262	-0.0088201	0.0146838	0.549448	0.00191191	0.0211513	0.92816
cg10116490	-0.00924837	0.0222283	0.678274	0.00398102	0.0125544	0.751842	-0.00787933	0.018084	0.664007
cg10116505	0.00333571	0.0116384	0.775014	-0.00918398	0.0065733	0.16552	0.0038589	0.00946848	0.684492
cg10116551	0.016136	0.0376888	0.66949	0.00522305	0.0212865	0.806684	0.0124559	0.030662	0.685458
cg10116566	-0.00499758	0.0170096	0.769525	0.00857522	0.00960696	0.374255	0.00111613	0.0138383	0.93588
cg10116624	0.00404902	0.00406526	0.321701	-0.000624521	0.00229604	0.786195	-0.00523599	0.00330732	0.116609
cg10116636	0.00698625	0.015564	0.654515	-0.0048033	0.00879048	0.586019	-0.00283071	0.0126622	0.823568
cg10116675	0.0167611	0.0170381	0.327665	-0.00763593	0.00962302	0.4294	-0.017783	0.0138614	0.202548
cg10116748	-0.00220717	0.0186819	0.906195	-0.00746243	0.0105514	0.481093	-0.00150584	0.0151988	0.92128
cg10116794	-0.00472043	0.00393395	0.233062	0.000283967	0.00222188	0.898565	0.000925434	0.00320049	0.773075
cg10116840	-0.0128564	0.0178514	0.473122	0.0152079	0.0100824	0.134678	0.00487109	0.0145231	0.738039
cg10116869	-0.00273666	0.0153984	0.859307	0.00345319	0.00869695	0.692188	0.00183177	0.0125275	0.884048
cg10116893	0.0274887	0.0271915	0.314539	0.00271192	0.0153576	0.860199	-0.013063	0.0221219	0.556215
cg10116904	0.00328844	0.00410931	0.425506	-0.000459114	0.00232092	0.843599	-0.00394695	0.00334316	0.240617
cg10117016	0.00739415	0.0295014	0.80262	0.00264952	0.0166623	0.873986	0.000240323	0.0240011	0.992031
cg10117057	-0.0292112	0.0150078	0.054471	0.0180764	0.00847636	0.0354588	0.00426885	0.0122097	0.727369
cg10117077	-0.0908448	0.0906467	0.318722	0.00373902	0.0511968	0.941929	0.0443039	0.0737462	0.549386
cg10117137	-0.0122091	0.0114295	0.28805	-0.000459649	0.00645534	0.94338	0.0096949	0.00929857	0.299688
cg10117156	0.0048019	0.0120936	0.692186	-0.004452	0.0068304	0.516061	0.00413828	0.00983882	0.674963
cg10117171	-0.0155005	0.0307304	0.615111	-0.00219668	0.0173564	0.899545	0.0180445	0.025001	0.472164
cg10117180	0.000157195	0.00325663	0.9616	0.00124252	0.00183933	0.500931	0.000935217	0.00264946	0.724858
cg10117199	0.0092914	0.0152789	0.544515	-0.000848733	0.00862946	0.921853	-0.0133747	0.0124303	0.284578
cg10117207	0.0123309	0.0124744	0.325345	0.000677175	0.00704548	0.923626	-0.0148398	0.0101486	0.146874
cg10117306	0.00897915	0.0140742	0.524972	-0.00486202	0.00794907	0.542188	-0.00470286	0.0114502	0.682172
cg10117330	-0.00884213	0.046194	0.848598	-0.0112461	0.0260902	0.667379	-0.0139038	0.0375815	0.712208
cg10117361	-0.00677828	0.0132112	0.609056	-0.00749663	0.00746162	0.317519	-0.000349728	0.0107481	0.974109
cg10117369	-0.0187999	0.0247641	0.449578	0.00505625	0.0139866	0.7185	0.0106273	0.020147	0.599045
cg10117400	0.0211223	0.0527164	0.68953	0.00267923	0.029774	0.928482	-0.00493722	0.0428878	0.908586
cg10117405	0.00175028	0.0127953	0.891476	-0.000388491	0.00722671	0.957238	0.00698501	0.0104097	0.503792
cg10117496	0.0083424	0.0189378	0.660534	-0.00537826	0.010696	0.616212	0.00309503	0.015407	0.841205
cg10117514	-0.004807	0.0123047	0.696893	0.0103327	0.00694964	0.140278	0.00689723	0.0100106	0.492455
cg10117562	-0.0165149	0.0118249	0.165681	0.00708622	0.00667862	0.291284	0.00621169	0.00962019	0.519987
cg10117579	-0.0194869	0.0419034	0.642932	-0.00871736	0.0236668	0.713417	-0.00225021	0.0340908	0.947507
cg10117599	-0.0407747	0.121153	0.737171	0.087502	0.0684267	0.203998	-0.0210693	0.0985649	0.831178
cg10117603	0.00833651	0.0179093	0.642616	-0.0140916	0.0101151	0.166731	0.00118692	0.0145702	0.935241
cg10117609	0.00200387	0.0171977	0.907479	0.011442	0.00971317	0.241653	0.00336666	0.0139913	0.810348
cg10117666	0.0266046	0.0223712	0.237221	-0.0216118	0.0126351	0.0903457	-0.0144127	0.0182002	0.430334
cg10117719	-0.00107361	0.0107567	0.9207	0.00641884	0.00607532	0.293318	0.00213194	0.00875117	0.808036
cg10117734	0.00455716	0.00422056	0.282902	-0.00422925	0.00238375	0.0791358	-0.00397024	0.00343366	0.250382
cg10117737	-0.00323623	0.0136828	0.813524	0.00566087	0.00772798	0.465602	0.00289898	0.0111317	0.795082
cg10117762	0.00464639	0.0134244	0.729997	-0.00265972	0.00758201	0.726496	0.000491166	0.0109215	0.964221
cg10117795	0.00547993	0.00596451	0.360479	-0.000303985	0.00336873	0.928283	-0.000384045	0.00485247	0.937079
cg10117831	0.0215931	0.0416655	0.605453	-0.0075899	0.0235325	0.74774	-0.00674667	0.0338973	0.842649
cg10117834	-0.00162902	0.00383586	0.672001	0.00053877	0.00216648	0.804125	0.0021723	0.00312069	0.488017
cg10117884	0.0182051	0.0183211	0.322833	-0.0122827	0.0103477	0.238096	-0.0108498	0.0149053	0.4684
cg10117958	0.00207306	0.00524285	0.693403	-0.00146431	0.00296114	0.622054	-0.00146255	0.00426536	0.732415
cg10118002	-0.00701297	0.00358532	0.0533095	0.00171769	0.00202497	0.398364	0.00384708	0.00291686	0.190273
cg10118081	0.0370284	0.015966	0.0224605	-0.0157452	0.00901752	0.0839335	-0.0313846	0.0129892	0.0175351
cg10118093	0.012072	0.00525159	0.0236446	-0.00712152	0.00296608	0.0182374	-0.00422391	0.00427247	0.325277
cg10118167	-0.0150127	0.034689	0.666126	0.0154107	0.0195922	0.433428	-0.00554493	0.0282215	0.844642
cg10118195	0.00534415	0.0166147	0.748402	-0.00369696	0.00938391	0.69446	-0.00658661	0.013517	0.627146
cg10118210	0.000815917	0.0102498	0.936715	0.00198564	0.00578902	0.732332	-0.001694	0.00833876	0.839441
cg10118227	-0.00410095	0.00912831	0.654239	0.0101559	0.00515563	0.0516769	0.00909073	0.0074264	0.223845
cg10118294	-0.0635953	0.0365678	0.0851558	0.0170601	0.0206533	0.410797	0.0322519	0.02975	0.28098
cg10118419	0.00854576	0.0270071	0.752352	-0.00121325	0.0152535	0.936766	0.00596072	0.0219718	0.786739
cg10118435	0.0302375	0.0200373	0.1345	-0.0217423	0.011317	0.05761	-0.0209217	0.0163015	0.20237
cg10118456	-0.00169835	0.0101061	0.866889	0.00362882	0.00570791	0.52642	0.00501554	0.00822193	0.543261
cg10118462	0.00211988	0.0255181	0.933962	-0.00841469	0.0144125	0.560665	-0.0113429	0.0207604	0.586052
cg10118513	-0.0149248	0.0430945	0.72984	0.00259058	0.0243396	0.915455	0.0211296	0.0350599	0.548119
cg10118545	0.000497771	0.00928304	0.957346	0.0010717	0.00524302	0.83846	0.002404	0.00755228	0.750924
cg10118557	-0.0150343	0.0172432	0.385396	0.00715189	0.0097389	0.464481	0.00367822	0.0140284	0.793718
cg10118595	-0.0288703	0.0355162	0.418259	-0.0115396	0.0200594	0.566427	0.009845	0.0288944	0.734041
cg10118647	-0.00950022	0.0104213	0.364208	-0.00482849	0.00588591	0.414009	0.0111736	0.00847833	0.19061
cg10118677	0.0044347	0.00607659	0.467253	-0.0017485	0.00343203	0.611572	-0.00179111	0.00494365	0.717905
cg10118705	0.0207732	0.0351646	0.556053	0.004678	0.0198608	0.814282	-0.0139066	0.0286084	0.627981
cg10118717	-0.008376	0.0199355	0.675292	0.00112326	0.0112595	0.920738	0.00402602	0.0162187	0.804473
cg10118784	0.00386887	0.00306079	0.209224	-0.000959493	0.00172872	0.580138	-0.00152038	0.00249013	0.542902
cg10118789	-0.0463478	0.0305794	0.132826	-0.0118404	0.0172711	0.494607	0.0414095	0.0248781	0.0992074
cg10118828	0.0017157	0.00606317	0.777796	0.00161291	0.00342445	0.63869	-0.00253034	0.00493274	0.609127
cg10118908	0.000844189	0.014904	0.954946	0.00104273	0.00841774	0.901669	0.00628209	0.0121253	0.605558
cg10118912	-0.0100922	0.0351348	0.774533	-0.00692465	0.019844	0.727872	-0.0117543	0.0285842	0.681811
cg10118920	-0.0184897	0.029707	0.535124	0.000354044	0.0167784	0.983208	0.00864134	0.0241684	0.721451
cg10118923	0.0283733	0.0312874	0.366704	-0.0219423	0.017671	0.217304	-0.0114718	0.025454	0.653211
cg10118925	0.00354256	0.00504548	0.484265	0.000172438	0.00284966	0.951871	-0.00494622	0.00410479	0.23111
cg10118968	0.025283	0.0151126	0.0975205	-0.00875917	0.0085355	0.307322	-0.0189162	0.0122949	0.12714
cg10118998	0.00319426	0.00330084	0.335571	-0.000854504	0.0018643	0.647715	-0.00174404	0.00268542	0.517568
cg10119001	0.0117867	0.0173831	0.499336	-0.00342729	0.00981788	0.727774	-0.00481032	0.0141421	0.734478
cg10119036	0.00621562	0.0101583	0.542038	0.00810697	0.00573737	0.16082	-0.0109006	0.00826437	0.190245
cg10119040	0.0058936	0.00895514	0.512001	-0.00512508	0.00505782	0.313413	-0.000944381	0.00728551	0.897129
cg10119046	-0.00355596	0.0112793	0.753232	0.00492677	0.00637052	0.441165	-0.000412905	0.00917639	0.964202
cg10119075	-0.0019141	0.00833063	0.818752	-0.0045339	0.0047051	0.337611	-0.00380986	0.00677744	0.575305
cg10119080	0.00295597	0.00983503	0.76439	0.00459245	0.00555478	0.410383	-0.000759384	0.00800135	0.924583
cg10119132	-0.00720504	0.0419391	0.863951	-0.0163405	0.023687	0.491918	-0.00310287	0.0341198	0.927726
cg10119160	0.0201339	0.0573547	0.72631	0.0116954	0.0323937	0.718846	-0.00719671	0.0466613	0.877743
cg10119211	-0.0130286	0.0283601	0.646964	-0.00986172	0.0160177	0.539534	0.00495189	0.0230726	0.830508
cg10119257	-0.00944767	0.0220218	0.668855	0.00789444	0.0124378	0.527095	0.00173413	0.017916	0.923089
cg10119288	0.013187	0.010576	0.215414	-0.00226233	0.00597326	0.705698	-0.00838226	0.00860415	0.33235
cg10119313	-0.000442537	0.00501607	0.929879	0.00261899	0.00283305	0.357528	0.00187524	0.00408086	0.646878
cg10119342	0.0226527	0.0174817	0.19809	-0.00776473	0.00987358	0.433522	-0.0162872	0.0142224	0.254922
cg10119383	0.0171717	0.015155	0.259948	-0.0209127	0.00855948	0.016346	-0.00905152	0.0123295	0.464618
cg10119458	0.00863069	0.0285587	0.763133	0.00843161	0.0161298	0.602339	-0.00374739	0.0232341	0.872198
cg10119586	-0.0180083	0.0310044	0.562689	0.0133151	0.0175112	0.448855	0.011134	0.0252239	0.659891
cg10119679	-0.00549837	0.00644748	0.395854	0.00206669	0.00364151	0.571647	0.00451565	0.00524539	0.391406
cg10119688	0.00793389	0.0144191	0.583411	-0.00201567	0.00814385	0.805033	-0.000513491	0.0117308	0.965174
cg10119741	-0.0359126	0.0216079	0.0997053	0.00411398	0.012204	0.736762	0.00881808	0.0175792	0.617061
cg10119804	-0.0131195	0.0101727	0.200196	0.00366815	0.00574549	0.524677	0.0145699	0.00827606	0.0814447
cg10119914	0.0206742	0.0278195	0.459167	-0.0327051	0.0157123	0.0399959	-0.0104881	0.0226328	0.644103
cg10119921	-0.00151535	0.021397	0.943685	-0.00297668	0.0120849	0.805955	-0.00903244	0.0174077	0.605016
cg10119989	-0.00179891	0.0199262	0.92825	0.00597418	0.0112542	0.596731	-0.00951666	0.0162111	0.558522
cg10120006	0.0368347	0.0297215	0.218184	-0.026681	0.0167866	0.115186	-0.0358033	0.0241801	0.141898
cg10120040	-0.00408296	0.0104333	0.696394	0.00529913	0.00589265	0.370709	0.00826137	0.00848804	0.332803
cg10120056	-0.00164402	0.00335101	0.624804	0.000819117	0.00189264	0.666117	0.00077136	0.00272624	0.77782
cg10120070	-0.00822424	0.0130127	0.528847	0.00417467	0.0073495	0.57132	0.0112724	0.0105865	0.289588
cg10120142	0.0150253	0.0121684	0.219865	-0.0200743	0.00687268	0.00433207	-0.0064874	0.00989972	0.513803
cg10120159	-0.0287709	0.0329609	0.384863	0.017589	0.0186162	0.347073	0.0164034	0.0268156	0.542145
cg10120178	0.00552444	0.0158082	0.727488	0.00693734	0.00892837	0.43903	0.00165622	0.0128608	0.897796
cg10120185	0.025109	0.022118	0.259048	-0.0118833	0.0124921	0.343811	-0.00429168	0.0179943	0.811989
cg10120218	-0.0147973	0.00976537	0.132921	0.00337189	0.00551543	0.54238	0.00553154	0.00794468	0.487916
cg10120255	-0.0296995	0.0199628	0.14003	0.0162384	0.0112749	0.152991	0.0316319	0.0162409	0.0543162
cg10120264	0.0419916	0.0225243	0.0652753	-0.0263437	0.0127216	0.0410079	-0.0309793	0.0183248	0.0940975
cg10120311	-0.0200679	0.00948667	0.0369333	0.00486373	0.00535803	0.366239	0.00927418	0.00771795	0.2324
cg10120429	-0.00327423	0.00781752	0.676256	0.0128408	0.0044153	0.00449633	-0.00533394	0.00636	0.403696
cg10120467	-0.0158383	0.0149099	0.290724	0.00921349	0.00842104	0.276591	0.0173601	0.01213	0.155564
cg10120481	-0.0485305	0.0203601	0.0190708	0.0194178	0.0114993	0.0944751	0.0288918	0.0165641	0.084253
cg10120507	-0.00583044	0.0151684	0.701529	0.000780426	0.00856703	0.927602	-0.00113431	0.0123403	0.92695
cg10120522	-0.0491158	0.0252468	0.0545888	0.0107128	0.0142593	0.454279	0.025046	0.0205397	0.225622
cg10120555	0.030856	0.043515	0.479953	0.00582323	0.0245771	0.8132	-0.00178239	0.0354019	0.959948
cg10120574	-0.00398228	0.0158296	0.801899	-0.00140044	0.0089405	0.875851	-0.00251563	0.0128783	0.845532
cg10120605	-0.00148351	0.00288334	0.608054	0.00245196	0.0016285	0.135372	0.000602992	0.00234576	0.797674
cg10120616	-0.0339593	0.0328817	0.304251	0.0204967	0.0185714	0.27244	0.0259373	0.0267511	0.334643
cg10120645	0.00878219	0.00795115	0.272073	0.00124239	0.00449077	0.782628	-0.0091493	0.00646871	0.160416
cg10120652	-0.000275976	0.0369335	0.994053	0.00251138	0.0208599	0.904419	-0.012742	0.0300475	0.672449
cg10120683	0.00796457	0.00827549	0.338203	-0.00373648	0.00467396	0.425977	-0.00754708	0.00673258	0.265036
cg10120703	-0.0403999	0.0202994	0.0493549	0.0148571	0.011465	0.198068	0.0313712	0.0165147	0.0604274
cg10120718	-0.0306847	0.0116929	0.0100745	0.0098163	0.00660407	0.140383	0.018082	0.00951281	0.0602659
cg10120764	-0.0744682	0.0404687	0.0687738	0.0449287	0.0228565	0.0521654	0.0536026	0.0329236	0.106717
cg10120790	0.000709974	0.00273386	0.795643	1.67975e-05	0.00154407	0.991342	-9.90119e-05	0.00222415	0.964583
cg10120807	0.0184907	0.0395715	0.641342	0.00526378	0.0223498	0.814298	0.00125983	0.0321937	0.968864
cg10120816	0.0120797	0.0166701	0.470404	-0.00617696	0.00941517	0.51332	-0.010781	0.013562	0.42857
cg10120818	0.00839528	0.00382054	0.030347	-0.00357713	0.00215782	0.100565	-0.00771687	0.00310822	0.0147375
cg10120841	-0.0133144	0.0287328	0.644115	-0.000551309	0.0162282	0.972968	0.00782119	0.0233758	0.738653
cg10120852	-0.00341183	0.00890823	0.702551	0.00827183	0.00503132	0.103367	0.00209271	0.00724735	0.773379
cg10120856	-0.000448388	0.0292773	0.987812	0.0118982	0.0165357	0.473516	0.00216069	0.0238187	0.927905
cg10120897	-0.147193	0.0508025	0.0046424	0.0722788	0.028693	0.0133853	0.0988838	0.0413307	0.0186402
cg10120925	0.00106472	0.00221624	0.632003	4.94679e-05	0.00125172	0.968556	-0.00017619	0.00180304	0.922356
cg10121058	0.0234806	0.0153349	0.128945	-0.00130171	0.00866108	0.880841	-0.0166814	0.0124758	0.184286
cg10121094	-0.0294018	0.0315371	0.353477	0.0172471	0.017812	0.335287	0.0181114	0.0256572	0.481926
cg10121113	0.00116406	0.0266794	0.965287	-0.0097408	0.0150684	0.519506	-0.00629749	0.0217052	0.772324
cg10121121	-0.0506283	0.0235343	0.0339146	0.0273254	0.0132921	0.0424645	0.0160538	0.0191465	0.403806
cg10121129	-0.0150559	0.015566	0.335808	-0.00431432	0.00879158	0.624712	0.0132555	0.0126638	0.297803
cg10121219	-0.00496	0.0111109	0.656287	0.0089515	0.00627539	0.156918	-0.00309323	0.00903935	0.732936
cg10121238	0.022774	0.0235549	0.336001	0.0101814	0.0133037	0.445928	-0.0371396	0.0191633	0.0554937
cg10121294	0.00677935	0.00827756	0.414772	-0.0072871	0.00467513	0.122292	-0.00208156	0.00673427	0.757902
cg10121367	-0.0238339	0.0130498	0.0708381	0.00833582	0.00737049	0.260827	0.0141597	0.0106168	0.18539
cg10121429	0.00901456	0.00420906	0.0346961	-0.00534144	0.00237726	0.0268902	-0.00456646	0.00342431	0.185445
cg10121434	0.00140783	0.00387345	0.717048	-0.000610031	0.00218771	0.780951	-0.00118555	0.00315127	0.707572
cg10121457	-0.0231067	0.0151715	0.130972	0.00521815	0.00856882	0.543953	0.0265108	0.0123429	0.0341909
cg10121508	0.0108944	0.0118246	0.35914	-0.00730028	0.0066785	0.277029	-0.00385744	0.00962001	0.689307
cg10121518	0.00430886	0.0192798	0.823619	-0.00109124	0.0108891	0.92038	0.00702952	0.0156852	0.655026
cg10121559	0.00623112	0.0100727	0.537605	-0.000777289	0.00568901	0.891604	-0.00786201	0.00819471	0.339718
cg10121586	0.00481343	0.00653445	0.46311	0.00194591	0.00369062	0.599207	-0.0104197	0.00531614	0.0528352
cg10121601	0.000332515	0.00783145	0.966219	-0.00320819	0.00442317	0.469988	-0.0020194	0.00637133	0.751954
cg10121606	0.00353694	0.00884128	0.689991	-0.00272212	0.00499351	0.586902	-0.00292646	0.00719289	0.685001
cg10121647	0.00119393	0.0514393	0.98153	-0.0250518	0.0290527	0.390634	-0.00736184	0.0418488	0.860724
cg10121745	0.0122026	0.0223624	0.586531	-0.00984556	0.0126302	0.437549	0.00371521	0.0181931	0.838613
cg10121788	-0.0209815	0.0546202	0.701711	-0.00335898	0.0308492	0.913517	0.00826233	0.0444366	0.85288
cg10121816	-0.00903198	0.00370173	0.0164868	0.00428611	0.00209072	0.0430287	0.00317166	0.00301157	0.294858
cg10121823	0.0179968	0.0101008	0.0778914	-0.0119727	0.00570487	0.0384162	-0.00960549	0.00821755	0.24528
cg10121824	0.00846238	0.0116558	0.469554	-0.000965796	0.00658313	0.883664	-0.0122879	0.00948264	0.198079
cg10121840	0.0161302	0.0183047	0.380365	-0.0077035	0.0103384	0.457975	-0.0152298	0.014892	0.308975
cg10121843	0.00621387	0.00851499	0.46728	0.00133003	0.00480922	0.782701	-0.00492671	0.00692743	0.478657
cg10121865	-0.012025	0.0142336	0.400263	-0.000877834	0.00803909	0.913271	0.0140066	0.0115799	0.229357
cg10121881	0.015728	0.0506813	0.756968	0.00392262	0.0286246	0.891283	0.0016388	0.0412322	0.968377
cg10121929	0.00236862	0.00980681	0.80965	-0.00285393	0.00553884	0.607534	0.00629793	0.0079784	0.4318
cg10122047	0.00837086	0.0239663	0.727631	-0.00289853	0.013536	0.830887	-0.018318	0.0194979	0.349792
cg10122079	0.0420054	0.0189879	0.0292742	-0.0267475	0.0107243	0.0143015	-0.0317527	0.0154478	0.0424916
cg10122097	-0.0303499	0.0216986	0.165059	0.000176425	0.0122553	0.988543	0.0176507	0.0176531	0.319837
cg10122103	0.00671563	0.00412725	0.106918	-0.00279344	0.00233105	0.233665	-0.00412031	0.00335775	0.222723
cg10122116	-0.00966779	0.041482	0.816201	-0.00446021	0.0234289	0.849411	-0.0147663	0.033748	0.662679
cg10122156	-0.00199634	0.00845039	0.813737	0.000114629	0.00477274	0.980888	0.00298042	0.00687487	0.665587
cg10122187	0.00465361	0.0108555	0.669093	-0.00440192	0.00613115	0.47449	-0.000970365	0.00883158	0.912734
cg10122230	-0.00520574	0.0583809	0.92913	0.0186173	0.0329733	0.573625	0.011925	0.0474962	0.802283
cg10122231	-0.0568077	0.0282555	0.0471254	0.00652055	0.0159585	0.68373	0.0398772	0.0229874	0.0859309
cg10122245	-0.0373292	0.0251786	0.141395	0.00480689	0.0142207	0.736071	0.0263579	0.0204842	0.201215
cg10122252	0.000535485	0.00706412	0.93973	-0.00199565	0.00398978	0.618062	-0.000327496	0.00574706	0.954673
cg10122267	-0.0248337	0.018641	0.185882	0.0158471	0.0105284	0.135495	0.00661855	0.0151655	0.663492
cg10122294	-0.0108075	0.0531397	0.83926	-0.0254676	0.030013	0.3982	-0.00368877	0.0432321	0.932177
cg10122383	-0.0152287	0.017394	0.383435	0.00447396	0.00982405	0.649822	0.0155639	0.014151	0.274096
cg10122434	-0.000790253	0.0165636	0.962044	-0.000598334	0.00935503	0.949134	0.00137486	0.0134754	0.918944
cg10122474	-0.00085137	0.00246863	0.730927	-0.00161845	0.00139427	0.248547	0.000488154	0.00200837	0.808467
cg10122477	-0.0129102	0.0244434	0.598578	-0.0107154	0.0138055	0.439517	0.0138556	0.0198861	0.487608
cg10122479	-0.00394962	0.0076585	0.607214	0.00120677	0.00432549	0.78084	0.00746939	0.00623063	0.233489
cg10122531	-0.00469992	0.0320346	0.883659	-0.000949099	0.018093	0.958272	-0.00991051	0.026062	0.70457
cg10122537	-0.0281921	0.0254317	0.270341	0.0121036	0.0143637	0.401475	0.0197985	0.0206902	0.34097
cg10122553	0.000117839	0.00336418	0.972129	0.00141687	0.00190008	0.457638	0.000627645	0.00273695	0.819096
cg10122558	-0.000941395	0.0130981	0.94285	0.0101433	0.00739777	0.173467	0.0046204	0.0106561	0.665537
cg10122574	0.0218222	0.010788	0.045815	-0.00314566	0.006093	0.606826	-0.0107222	0.00877664	0.22476
cg10122690	-0.00363115	0.0076516	0.636156	0.00513208	0.00432159	0.237883	0.00307639	0.00622501	0.622272
cg10122698	-0.00277087	0.0084941	0.744961	-0.000677732	0.00479743	0.887947	0.00593532	0.00691044	0.392496
cg10122726	0.0235297	0.0298121	0.431861	-0.0115476	0.0168377	0.494447	-0.00720284	0.0242538	0.767112
cg10122766	-0.000116445	0.00217311	0.957375	-0.00211743	0.00122736	0.0876458	-0.000242247	0.00176795	0.891295
cg10122776	-0.011338	0.0489614	0.817355	0.0165104	0.0276531	0.551849	0.0262838	0.0398328	0.510897
cg10122778	-0.0119668	0.00768035	0.122431	0.00307886	0.00433783	0.479532	0.00506792	0.0062484	0.419288
cg10122800	0.037072	0.0209029	0.0792461	-0.00983013	0.0118058	0.407067	-0.0263891	0.0170057	0.123938
cg10122804	0.0200451	0.0302266	0.508784	0.00310506	0.0170718	0.856051	-0.00481733	0.0245911	0.845096
cg10122826	0.00170062	0.0118203	0.885896	-0.00160879	0.00667605	0.810075	-0.00271494	0.00961648	0.778293
cg10122855	0.0331061	0.02662	0.216592	-0.0112914	0.0150348	0.454441	-0.00745252	0.0216569	0.731495
cg10122865	-0.0187599	0.0248788	0.452626	0.00635498	0.0140514	0.652077	0.00749952	0.0202403	0.711792
cg10122877	0.0280535	0.0121256	0.0227805	-0.00671074	0.0068485	0.329556	-0.0208367	0.00986489	0.0372105
cg10122885	0.150214	0.0986133	0.130913	0.00777064	0.0556963	0.889327	0.0191351	0.0802275	0.811984
cg10122899	-0.212345	0.0951687	0.0279442	0.0475279	0.0537509	0.378739	0.159484	0.0774252	0.0420638
cg10122916	0.00339936	0.0173902	0.845425	-0.00190965	0.00982189	0.846243	0.00861289	0.0141479	0.544082
cg10122917	-0.042311	0.0267514	0.116954	0.0201838	0.0151091	0.184684	0.040413	0.0217638	0.0663296
cg10122932	0.00700909	0.00455731	0.127274	-0.00447372	0.00257395	0.0853385	-0.00284046	0.00370763	0.445451
cg10122972	-0.00463359	0.0254351	0.855823	0.00725216	0.0143656	0.614813	-0.00643726	0.0206929	0.756396
cg10123035	-0.0207136	0.0473281	0.662596	-0.00145581	0.0267307	0.956678	-0.00569121	0.0385041	0.882798
cg10123115	-0.0126456	0.0203137	0.53505	0.00960714	0.0114731	0.404427	0.0100354	0.0165264	0.545097
cg10123193	0.0108415	0.00912711	0.237768	-0.0056401	0.00515495	0.276587	-0.00666111	0.00742542	0.371881
cg10123201	-0.00598163	0.0233255	0.798147	0.0131348	0.0131741	0.321211	0.00755354	0.0189766	0.691463
cg10123224	0.00719296	0.00481077	0.138082	-0.00270985	0.0027171	0.321061	-0.00574363	0.00391384	0.145437
cg10123283	-0.0360495	0.0316949	0.258149	0.00247966	0.0179011	0.890114	0.0254384	0.0257856	0.3263
cg10123293	0.0466661	0.0340538	0.173705	-0.0089086	0.0192334	0.64426	-0.0223575	0.0277047	0.421625
cg10123347	-0.0115197	0.01669	0.491689	0.0167769	0.00942644	0.0782137	0.00869687	0.0135783	0.523343
cg10123352	-0.000196368	0.00321354	0.951399	-0.0010504	0.00181499	0.564095	-0.000344729	0.0026144	0.895367
cg10123377	-0.0396916	0.0649166	0.542335	0.0728518	0.0366646	0.0497163	0.0286575	0.0528134	0.588624
cg10123421	-0.0310638	0.0244371	0.206677	-0.00780876	0.013802	0.572843	0.0294371	0.019881	0.141904
cg10123514	-0.0427505	0.0490975	0.386032	0.0166432	0.02773	0.549768	0.00812543	0.0399436	0.839227
cg10123554	0.0289065	0.046478	0.535425	0.00388261	0.0262505	0.882721	-0.00594108	0.0378125	0.875474
cg10123619	-0.010856	0.0114808	0.346688	-0.00398417	0.0064843	0.540353	0.00549094	0.00934028	0.557967
cg10123642	0.00490019	0.0116838	0.675842	0.000289387	0.00659897	0.96511	5.49763e-05	0.00950545	0.995397
cg10123651	-0.0235947	0.0203284	0.248592	-0.00733343	0.0114814	0.524492	0.0238795	0.0165383	0.151959
cg10123662	0.0103497	0.0201175	0.608088	-0.00875284	0.0113623	0.44295	-0.00485871	0.0163667	0.767198
cg10123669	0.024605	0.0175864	0.164942	-0.0109553	0.00993272	0.27275	-0.010799	0.0143075	0.452191
cg10123742	0.0307871	0.0232593	0.1887	-0.0286328	0.0131367	0.0316832	-0.00797114	0.0189228	0.674498
cg10123802	-0.0180377	0.0437881	0.681288	0.00133407	0.0247313	0.957091	-0.00680424	0.0356241	0.84892
cg10123842	0.00107801	0.00750435	0.886071	0.000595894	0.00423842	0.88848	-0.00226258	0.00610522	0.711737
cg10123945	-0.040072	0.0392004	0.309187	0.016363	0.0221402	0.461634	0.0224551	0.0318917	0.483037
cg10123952	0.0610891	0.0390032	0.120511	-0.0461145	0.0220288	0.0388981	-0.0477292	0.0317313	0.135754
cg10124011	0.00688602	0.0121936	0.57355	6.11655e-06	0.00688686	0.999293	-0.00907837	0.00992015	0.362362
cg10124062	0.010403	0.0188975	0.583232	-0.0032666	0.0106732	0.760211	-0.00773903	0.0153742	0.615828
cg10124079	0.0282506	0.0384756	0.464552	-0.0296335	0.0217309	0.175799	-0.0412245	0.0313021	0.190914
cg10124122	-0.00106842	0.0263478	0.967737	0.00896249	0.0148811	0.548383	0.0124582	0.0214354	0.562441
cg10124132	-0.0100071	0.0215238	0.643011	0.0101203	0.0121566	0.407154	0.0128447	0.0175109	0.464989
cg10124147	0.013423	0.0182255	0.463188	-0.00170277	0.0102937	0.868955	-0.00835116	0.0148275	0.574571
cg10124189	-0.0169472	0.0156912	0.282773	0.0102416	0.0088623	0.250641	0.0147622	0.0127657	0.250328
cg10124201	0.00587795	0.0123458	0.635055	-0.00827783	0.00697284	0.238037	0.00302487	0.010044	0.763929
cg10124230	-0.0165797	0.0223922	0.460813	0.00842238	0.012647	0.507002	0.00593095	0.0182173	0.745446
cg10124254	-0.000861723	0.010563	0.935147	0.00217365	0.00596593	0.716386	-0.00535648	0.00859359	0.534528
cg10124255	0.00857053	0.0114995	0.457878	-0.00381718	0.00649488	0.558071	-0.00850956	0.00935552	0.365277
cg10124287	0.00166198	0.00410992	0.686812	-0.00145467	0.00232126	0.532332	-0.000428117	0.00334365	0.898381
cg10124355	-0.000851041	0.0243273	0.972165	0.00491243	0.01374	0.721465	0.0179161	0.0197917	0.367562
cg10124393	-0.00421773	0.0112904	0.709534	0.00598821	0.00637679	0.350007	0.00355474	0.00918542	0.699597
cg10124413	0.00855084	0.00597994	0.15592	-0.00445521	0.00337744	0.190207	-0.00495835	0.00486502	0.310625
cg10124440	-0.0587114	0.0256041	0.0239827	0.0288853	0.0144611	0.0485485	0.0492685	0.0208304	0.0199891
cg10124445	0.00761348	0.0351167	0.828811	0.0103843	0.0198337	0.601762	0.00671703	0.0285694	0.814612
cg10124475	0.0092408	0.0142242	0.517435	0.00406139	0.00803374	0.614314	-0.00870193	0.0115722	0.453871
cg10124482	0.00118575	0.0161841	0.941744	0.000557664	0.00914071	0.951476	0.00715011	0.0131667	0.588332
cg10124491	-0.00321066	0.0032867	0.331043	0.00222478	0.00185632	0.233615	0.000318571	0.00267392	0.905408
cg10124535	0.0277581	0.0226348	0.223006	-0.00115772	0.012784	0.928027	-0.0158301	0.0184147	0.392085
cg10124538	-0.00258032	0.00894999	0.773723	0.00117704	0.00505491	0.816362	-0.00699623	0.00728132	0.338994
cg10124561	-0.00400053	0.0083147	0.63149	0.00746629	0.00469611	0.115081	0.000876325	0.00676448	0.89719
cg10124568	-0.0338858	0.0355679	0.343082	0.0126289	0.0200886	0.531032	0.0179911	0.0289365	0.535554
cg10124651	-0.00412456	0.00431324	0.341296	0.000453264	0.0024361	0.852781	0.00178897	0.00350907	0.611329
cg10124663	0.0278762	0.0171681	0.107647	-0.00940612	0.00969645	0.334406	-0.0105405	0.0139672	0.452263
cg10124704	0.0202672	0.0242168	0.404681	-0.0225802	0.0136775	0.10196	0.00143442	0.0197017	0.942108
cg10124710	0.0148638	0.0163539	0.365639	-0.0215508	0.00923659	0.0216817	-0.007304	0.0133048	0.584271
cg10124730	-0.011095	0.016563	0.504518	0.00469024	0.00935469	0.617229	0.00754147	0.0134749	0.576983
cg10124767	0.00975656	0.00544	0.0759797	-0.00640112	0.00307249	0.0398205	-0.00503533	0.00442575	0.258005
cg10124773	0.000172369	0.00256319	0.946521	-0.00213297	0.00144768	0.143854	-0.00112497	0.0020853	0.59078
cg10124779	-0.0314222	0.0327394	0.339533	0.00400927	0.018491	0.828798	0.0147438	0.0266353	0.581154
cg10124804	-0.012617	0.0333429	0.705951	0.0105514	0.0188319	0.576558	0.0125818	0.0271263	0.643804
cg10124807	-0.0267527	0.0230372	0.248348	0.0275391	0.0130113	0.0368306	0.0186162	0.018742	0.323018
cg10124812	0.0305341	0.0512158	0.552427	0.00736009	0.0289265	0.799688	-0.0144796	0.041667	0.728955
cg10124861	-0.0201525	0.0148249	0.177152	0.0107033	0.00837306	0.204163	0.0172078	0.0120609	0.156833
cg10124919	-0.0215381	0.0218187	0.326007	-9.21416e-05	0.0123231	0.994049	0.0110049	0.0177508	0.536719
cg10124975	0.0152526	0.0117494	0.197279	0.00543579	0.00663601	0.414697	-0.0116774	0.00955881	0.224777
cg10124993	-0.00338472	0.0179081	0.85048	0.010917	0.0101144	0.283081	-0.00341113	0.0145693	0.815371
cg10125119	0.00453881	0.00577266	0.433613	0.0026707	0.00326037	0.414694	-0.00427749	0.00469638	0.364633
cg10125127	0.0181524	0.029626	0.541481	-0.0090532	0.0167326	0.5897	-0.0093235	0.0241024	0.699722
cg10125153	-0.0105382	0.0160876	0.513972	0.0034712	0.00908622	0.703267	-0.00293633	0.0130882	0.822953
cg10125193	-0.00829862	0.0100616	0.411497	0.00457803	0.00568273	0.422422	0.00521385	0.00818566	0.525643
cg10125195	0.00721621	0.0103479	0.48723	0.000773783	0.00584446	0.894943	-0.0035534	0.00841863	0.673886
cg10125277	0.0203807	0.0133715	0.130684	-0.00109291	0.00755218	0.885234	-0.0121806	0.0108785	0.26558
cg10125317	-0.0171429	0.0137513	0.215503	0.00490072	0.0077667	0.529515	0.0111159	0.0111875	0.322867
cg10125399	0.00371914	0.0263995	0.888255	-0.00927756	0.0149103	0.53524	-0.00384949	0.0214775	0.858124
cg10125428	-0.044803	0.0175304	0.0121329	0.0124086	0.00990106	0.213094	0.0288951	0.0142619	0.0454801
cg10125451	0.0433026	0.0211573	0.0433654	-0.0168721	0.0119496	0.161134	-0.0227664	0.0172127	0.189029
cg10125465	0.0342345	0.0364814	0.35034	-0.0165866	0.0206045	0.42277	-0.0157491	0.0296797	0.596871
cg10125522	-0.00028924	0.00249291	0.90787	0.00158785	0.00140798	0.26218	0.000266881	0.00202812	0.895578
cg10125569	0.00134012	0.0032653	0.6824	-0.00359625	0.00184423	0.0540329	-0.00140784	0.00265651	0.597338
cg10125599	-0.00834715	0.0103135	0.420278	0.0031707	0.00582501	0.587454	0.00129659	0.00839061	0.877511
cg10125625	-0.00106205	0.00342712	0.757297	-0.00163501	0.00193562	0.400338	0.00186774	0.00278815	0.504506
cg10125636	-0.00063151	0.0122718	0.959064	-0.00426355	0.00693107	0.539891	0.00108929	0.00998382	0.913342
cg10125661	-0.00971314	0.0186637	0.603938	0.0153957	0.0105412	0.147344	0.00697028	0.015184	0.647212
cg10125703	0.0133888	0.0137487	0.332541	-0.013824	0.00776519	0.0781333	-0.00513854	0.0111853	0.646964
cg10125779	-0.041521	0.0184537	0.0266844	0.0267775	0.0104225	0.011701	0.0260214	0.0150131	0.0861971
cg10125820	-0.00641251	0.0445443	0.885829	0.0160067	0.0251584	0.526106	0.00472589	0.0362393	0.896511
cg10125882	-0.0527169	0.0373775	0.161591	0.00456019	0.0211107	0.829426	0.0152654	0.0304088	0.616789
cg10125901	-0.00687858	0.0225068	0.760541	0.00154767	0.0127117	0.903346	0.00801305	0.0183106	0.662626
cg10125918	0.0224446	0.0181286	0.218645	-0.00101604	0.010239	0.921156	-0.0153307	0.0147487	0.301146
cg10125925	0.0041753	0.0109702	0.70432	-0.000677535	0.0061959	0.913147	-0.00106816	0.00892486	0.904979
cg10126022	0.00431379	0.00561487	0.444169	-0.00350912	0.00317126	0.271202	-0.00630433	0.00456802	0.170696
cg10126080	-0.00677401	0.0111616	0.54532	0.000247426	0.00630404	0.968772	-4.04502e-05	0.00908063	0.996455
cg10126181	0.056257	0.0272575	0.0416689	-0.0223715	0.0153949	0.149371	-0.0402398	0.0221755	0.072644
cg10126184	-0.0844563	0.034532	0.0162391	0.0433232	0.0195035	0.0286322	0.0543455	0.0280937	0.0559439
cg10126205	-0.0221043	0.0409941	0.590966	0.0301273	0.0231533	0.196236	-0.00395355	0.033351	0.90588
cg10126234	0.0210833	0.0551157	0.702898	0.00390709	0.0311291	0.900375	-0.000538034	0.0448397	0.990451
cg10126294	-0.00150524	0.0137414	0.912998	-0.000534373	0.00776111	0.945247	0.00374097	0.0111795	0.73862
cg10126324	0.00601884	0.020248	0.7669	0.00143225	0.011436	0.90059	-0.0020637	0.0164729	0.900559
cg10126367	0.0115426	0.0124827	0.357399	0.000309314	0.00705018	0.965095	-0.00771075	0.0101554	0.44951
cg10126372	-0.00898172	0.0403895	0.824483	0.00416691	0.0228118	0.855438	0.0232698	0.0328591	0.480521
cg10126398	-0.0104614	0.0134005	0.436877	-0.000280904	0.00756852	0.970469	0.00690842	0.010902	0.527765
cg10126399	0.0101807	0.00779971	0.19486	-0.00502376	0.00440524	0.256896	-0.00183358	0.00634551	0.773224
cg10126459	0.0135614	0.00985543	0.171948	-0.00593451	0.0055663	0.288976	-0.0205837	0.00801796	0.0117639
cg10126460	0.00563972	0.00731559	0.442611	-0.00472269	0.00413181	0.25582	-0.0047667	0.00595165	0.425125
cg10126497	-0.0158594	0.0114244	0.168221	0.00957186	0.00645243	0.141164	0.00932224	0.00929437	0.318332
cg10126552	-0.011814	0.0531962	0.824711	0.0180774	0.030045	0.548777	0.00355595	0.0432782	0.934683
cg10126624	0.00434534	0.00978177	0.657857	-0.00185297	0.0055247	0.738042	-0.00267503	0.00795802	0.737482
cg10126686	-0.0110276	0.0160338	0.493222	-0.00234397	0.00905581	0.796305	0.0116739	0.0130444	0.373014
cg10126715	0.00487007	0.00986807	0.622751	0.00530095	0.00557344	0.343888	-0.0094318	0.00802824	0.24291
cg10126788	0.0290839	0.0258468	0.263234	-0.00239869	0.0145981	0.869822	-0.0123436	0.0210278	0.558546
cg10126874	-0.00611428	0.00380398	0.111198	0.00360699	0.00214847	0.0963642	0.00403261	0.00309476	0.195612
cg10126884	0.00353475	0.00956257	0.712445	0.000428585	0.00540089	0.936912	-0.0027249	0.00777969	0.726897
cg10126903	-0.00576062	0.0314493	0.855042	-0.0171139	0.0177624	0.337674	-0.00199251	0.0255858	0.938086
cg10126923	-0.0017747	0.0202664	0.930398	-0.00524907	0.0114464	0.647552	-0.00526297	0.0164879	0.750253
cg10126931	-0.0272205	0.0239249	0.257999	0.00429152	0.0135127	0.75147	0.0206034	0.0194643	0.292419
cg10126991	0.0151138	0.0210495	0.474457	0.0100589	0.0118887	0.399563	-0.0176213	0.017125	0.306021
cg10127037	0.010472	0.0131085	0.426299	-0.00342792	0.00740364	0.644387	-0.00254541	0.0106645	0.811852
cg10127085	-0.00103618	0.0236722	0.965175	-0.00189118	0.0133699	0.887805	0.00281242	0.0192586	0.884194
cg10127162	-0.00994259	0.00489794	0.0450717	-0.000311848	0.00276633	0.910475	0.0058409	0.00398475	0.145901
cg10127203	0.00604215	0.007312	0.410622	0.00479127	0.00412978	0.248797	-0.00433936	0.00594873	0.46746
cg10127221	-0.00613396	0.0111373	0.583052	-0.000712327	0.00629028	0.91007	0.00592136	0.00906081	0.514956
cg10127227	-0.0153606	0.037019	0.679094	-0.00394249	0.0209081	0.850826	-0.00944879	0.030117	0.754388
cg10127249	0.0254467	0.0283513	0.371625	-0.0193117	0.0160127	0.230713	-0.0386745	0.0230654	0.0967819
cg10127275	0.00239527	0.00826307	0.772524	-0.00289022	0.00466695	0.537159	-0.00157242	0.00672248	0.815546
cg10127367	-0.00380297	0.0233994	0.871228	-0.00368286	0.0132159	0.781086	-0.00521405	0.0190368	0.784743
cg10127375	0.0117831	0.0154359	0.447083	-0.00793347	0.00871811	0.365056	-0.00805173	0.012558	0.522912
cg10127391	0.00815011	0.0542243	0.880834	0.0178122	0.0306256	0.562163	0.000395838	0.0441146	0.992859
cg10127415	0.0187266	0.0171155	0.27658	-0.0161519	0.00966677	0.097938	-0.0058262	0.0139245	0.676559
cg10127436	0.00535814	0.0101358	0.598253	-0.00528829	0.00572465	0.357872	-0.00558499	0.00824605	0.499816
cg10127463	-0.00156768	0.00283705	0.581814	9.07247e-05	0.00160235	0.954963	0.000480558	0.0023081	0.835501
cg10127479	0.00371374	0.00289871	0.203158	-0.000924932	0.00163718	0.573396	-0.00304137	0.00235827	0.200203
cg10127483	0.0120729	0.0108552	0.268786	-0.0075317	0.00613099	0.222215	-0.00312591	0.00883136	0.724132
cg10127490	0.00414919	0.0318329	0.896562	-0.00984856	0.0179791	0.585089	-0.0117369	0.0258979	0.651406
cg10127530	-0.0396937	0.0251778	0.118125	0.0203526	0.0142203	0.155544	0.0165051	0.0204836	0.422323
cg10127610	-0.0103155	0.0158216	0.515935	0.00393149	0.00893597	0.660933	0.0163174	0.0128718	0.207912
cg10127660	-0.000405367	0.0256922	0.987444	-0.00581209	0.0145108	0.689634	-0.0115407	0.0209021	0.582114
cg10127679	0.00667587	0.00481047	0.168351	-0.00391186	0.00271693	0.153108	-0.00222274	0.00391359	0.571364
cg10127739	-0.00327674	0.0162955	0.841051	0.00100369	0.00920362	0.913382	0.00656418	0.0132573	0.621612
cg10127822	0.00730438	0.0337064	0.828888	-0.000637938	0.0190372	0.973336	0.0125868	0.0274221	0.647249
cg10127838	-0.022512	0.0209502	0.285217	-0.000969661	0.0118326	0.934855	0.0328683	0.0170442	0.0566971
cg10127921	0.00424637	0.0276089	0.878081	0.00267976	0.0155934	0.863908	0.00800251	0.0224614	0.722399
cg10127939	0.00477813	0.00842254	0.571806	0.00303367	0.00475701	0.52514	-0.00865857	0.00685222	0.209366
cg10127942	-0.0189137	0.0101077	0.0642985	0.0131715	0.00570879	0.0231458	0.0106275	0.00822321	0.199266
cg10128003	0.0302309	0.0271829	0.268804	-0.0196763	0.0153528	0.203004	-0.0285317	0.0221148	0.20003
cg10128031	0.00310474	0.0176419	0.860668	0.000407443	0.00996408	0.967466	0.00398337	0.0143527	0.781954
cg10128037	-0.00400475	0.011451	0.727293	-0.00943675	0.00646749	0.147734	0.00260965	0.00931606	0.779973
cg10128063	-0.00210091	0.00891738	0.814237	-0.00169877	0.0050365	0.736618	0.000385744	0.0072548	0.957704
cg10128085	0.0603606	0.0412754	0.146835	0.0186496	0.0233121	0.425649	-0.0647162	0.0335799	0.0568467
cg10128164	-0.000856184	0.00344423	0.804202	0.00177411	0.00194529	0.364004	-0.00042541	0.00280208	0.879641
cg10128166	0.00637631	0.00544271	0.244225	-0.00311771	0.00307401	0.312978	-0.00488419	0.00442795	0.272713
cg10128273	0.0874228	0.0471185	0.0665476	-0.0149603	0.0266123	0.575294	-0.0585422	0.0383336	0.129939
cg10128279	1.28795e-05	0.0219439	0.999533	0.00219658	0.0123938	0.859692	0.000631096	0.0178526	0.971872
cg10128295	0.0099025	0.0272082	0.716678	0.00432803	0.0153671	0.778811	-8.09802e-06	0.0221355	0.999709
cg10128394	-0.00457009	0.0177693	0.797571	0.0116238	0.010036	0.249593	-0.0049762	0.0144563	0.731416
cg10128426	-0.0281034	0.017742	0.116414	0.000432757	0.0100206	0.965641	0.019482	0.0144341	0.180216
cg10128455	0.0187714	0.0149232	0.21143	-0.0102558	0.00842856	0.226605	-0.00287101	0.0121409	0.813558
cg10128479	0.0386463	0.0192704	0.0476697	-0.0143273	0.0108838	0.191117	-0.019545	0.0156776	0.215484
cg10128511	-0.0115617	0.0424163	0.785753	-0.00590943	0.0239565	0.805677	-0.0107359	0.0345081	0.756375
cg10128548	-0.018984	0.00722584	0.00999147	0.00863048	0.00408112	0.0369898	0.0103206	0.00587864	0.0822805
cg10128557	0.00242402	0.0079131	0.760004	0.0025868	0.00446928	0.564055	-0.0029427	0.00643776	0.648611
cg10128562	0.00196166	0.021699	0.928151	0.00677274	0.0122555	0.581777	0.000246935	0.0176534	0.988868
cg10128660	0.0247237	0.0165828	0.139192	-0.0121725	0.00936587	0.196763	-0.0169712	0.013491	0.211393
cg10128753	0.00423637	0.00281518	0.135583	0.000874642	0.00159	0.583509	-0.00454421	0.00229031	0.0500409
cg10128859	-0.0150505	0.017819	0.400375	0.00644278	0.0100641	0.523553	0.00366346	0.0144968	0.801023
cg10128868	0.00630116	0.00490276	0.201742	-0.00296688	0.00276906	0.286603	-0.00206607	0.00398868	0.605637
cg10128878	0.0278432	0.0174122	0.113025	-0.019988	0.00983431	0.0448105	-0.00704452	0.0141658	0.620098
cg10128888	-0.00995697	0.00898558	0.270529	0.00484478	0.00507501	0.342111	0.00511572	0.00731028	0.485711
cg10128894	-0.00248754	0.0115141	0.829403	0.00379735	0.0065031	0.56061	1.66147e-05	0.00936736	0.998588
cg10128991	0.0118123	0.0318902	0.711881	-0.000904071	0.0180114	0.96007	-0.00641146	0.0259445	0.80533
cg10128998	-0.0329875	0.0161495	0.0437737	0.019889	0.00912115	0.0316117	0.0251679	0.0131385	0.0583338
cg10129025	0.019605	0.0148472	0.189759	-0.00114747	0.00838564	0.89144	-0.0113155	0.0120791	0.351171
cg10129041	0.00237424	0.00721678	0.742866	-0.00368104	0.00407601	0.368688	-0.00247342	0.00587126	0.674476
cg10129063	-0.00673637	0.0255846	0.792873	0.026973	0.01445	0.0649413	0.00526539	0.0208145	0.800823
cg10129085	0.00506338	0.0105427	0.632103	0.00803538	0.00595446	0.180294	-0.00703865	0.00857708	0.413846
cg10129154	0.00470754	0.0386692	0.903355	0.00836296	0.0218402	0.702611	0.00177612	0.0314596	0.955092
cg10129190	0.003124	0.00944916	0.741644	-0.0041665	0.00533684	0.436858	-0.000799646	0.00768743	0.917366
cg10129201	-0.00404102	0.0028004	0.152205	0.00138467	0.00158166	0.383466	0.000345033	0.00227829	0.879937
cg10129218	-0.00808588	0.00731492	0.271695	0.00363919	0.00413143	0.380551	0.00253479	0.0059511	0.671089
cg10129224	0.0129334	0.0063259	0.0435837	-0.00410744	0.00357284	0.253094	-0.00889476	0.00514648	0.0870803
cg10129274	0.0123104	0.0106944	0.252488	-0.00351047	0.00604012	0.562445	-0.00776196	0.00870046	0.374507
cg10129292	0.00279436	0.0123762	0.821839	0.0067428	0.00699003	0.337103	-0.00605398	0.0100688	0.549052
cg10129391	-0.0075141	0.0381782	0.844379	-0.0134508	0.0215629	0.534213	-0.0187677	0.0310602	0.547081
cg10129404	-0.0420828	0.015933	0.00961492	0.0155431	0.00899891	0.0872791	0.0283522	0.0129624	0.0311022
cg10129406	-0.00244465	0.00435678	0.576	-0.000253547	0.00246069	0.918143	0.0057266	0.00354449	0.109388
cg10129408	-0.0102408	0.0120561	0.397712	0.000370902	0.00680925	0.956671	0.00827357	0.00980835	0.40099
cg10129414	0.00740532	0.00770761	0.339027	-0.0028154	0.00435322	0.519312	-0.00418316	0.00627058	0.50627
cg10129470	-0.000359755	0.00811153	0.964715	0.0049144	0.00458136	0.286043	-0.00648799	0.00659919	0.327955
cg10129485	-0.0148147	0.0292762	0.61397	0.0143852	0.016535	0.386438	0.0141799	0.0238178	0.552984
cg10129493	-0.0244911	0.0319101	0.444627	-0.0028123	0.0180227	0.87632	0.00615175	0.0259606	0.813179
cg10129518	0.00744172	0.00790114	0.348583	-0.0064404	0.00446253	0.152148	-0.00492793	0.00642803	0.445143
cg10129547	-0.00236751	0.00402199	0.557456	0.000505014	0.0022716	0.82453	0.000826916	0.00327212	0.801017
cg10129658	-0.0268751	0.013462	0.0486684	0.0116341	0.00760329	0.129205	0.0142581	0.0109521	0.196016
cg10129665	0.00363476	0.00750251	0.629131	-0.0003025	0.00423738	0.943234	-0.00117847	0.00610372	0.8473
cg10129768	0.0267388	0.0292106	0.362239	0.000550897	0.016498	0.97343	-0.0198613	0.0237645	0.405326
cg10129769	-0.0454672	0.0204152	0.0282271	0.0106355	0.0115304	0.358593	0.0369864	0.0166089	0.0282429
cg10129816	0.00183122	0.00390422	0.640086	-0.000347728	0.00220509	0.875023	0.000489291	0.00317631	0.877892
cg10129884	-0.0360839	0.0173501	0.040158	0.0131073	0.00979923	0.18413	0.0123704	0.0141153	0.382963
cg10129892	0.00949138	0.0102604	0.357214	0.00103316	0.00579504	0.858868	-0.00886559	0.00834744	0.290813
cg10129938	-0.00137871	0.0163628	0.933022	-0.00101594	0.00924162	0.912689	-0.00106913	0.013312	0.936152
cg10129944	0.0507615	0.0317836	0.113464	-0.00219334	0.0179512	0.903004	-0.0401665	0.0258577	0.12356
cg10129948	0.00823294	0.030499	0.787773	0.00628571	0.0172257	0.71597	0.00589367	0.0248126	0.812744
cg10129962	-0.0578783	0.0257477	0.0268239	0.0320403	0.0145422	0.0299188	0.0421593	0.0209473	0.0468961
cg10130008	0.0026103	0.01841	0.887539	0.00351309	0.0103979	0.736186	0.00663948	0.0149776	0.658529
cg10130021	-0.00233161	0.00282936	0.411897	-0.00123754	0.00159801	0.440542	0.00245903	0.00230184	0.288015
cg10130022	-0.0298917	0.0159495	0.0638887	-0.00178657	0.00900818	0.843199	0.0233544	0.0129758	0.0749622
cg10130071	-0.0263503	0.0129398	0.0444105	0.0117885	0.00730835	0.109956	0.0119905	0.0105273	0.257485
cg10130088	-0.0391647	0.0295046	0.187458	0.00472791	0.0166641	0.777225	0.0163697	0.0240037	0.496868
cg10130155	-0.00738711	0.0237861	0.756791	0.0036899	0.0134343	0.784153	0.0122959	0.0193513	0.526647
cg10130162	0.0166168	0.024042	0.491102	-0.000421571	0.0135788	0.975296	-0.00986541	0.0195596	0.615128
cg10130180	0.0055379	0.00556751	0.322341	-0.00139978	0.00314451	0.657192	-0.00148983	0.00452949	0.742919
cg10130187	0.0254157	0.0127218	0.0485086	-0.00679242	0.0071852	0.346813	-0.0112313	0.0103499	0.280512
cg10130209	0.0446636	0.098424	0.650985	-0.109396	0.0555894	0.0519015	-0.0931918	0.0800735	0.247319
cg10130238	-0.000432504	0.0110925	0.968977	0.00594514	0.00626501	0.344984	-0.00044303	0.0090244	0.960946
cg10130257	-0.0625956	0.0494798	0.208844	0.0111168	0.027946	0.691645	0.0458213	0.0402546	0.257776
cg10130374	-0.0932116	0.0358472	0.0107561	0.0492997	0.0202463	0.0167002	0.0749156	0.0291637	0.0117135
cg10130401	0.00293452	0.00304784	0.338008	-0.00305417	0.00172141	0.0791302	-0.00352022	0.00247959	0.158875
cg10130403	-0.00554774	0.0130619	0.671967	0.00809581	0.0073773	0.275158	5.01807e-07	0.0106266	0.999962
cg10130418	0.0324155	0.0298103	0.27953	0.00417961	0.0168367	0.804465	-0.0251795	0.0242523	0.301719
cg10130426	-0.00306502	0.00288211	0.290185	0.000717006	0.0016278	0.660563	0.00288511	0.00234476	0.221474
cg10130460	0.00594063	0.0198281	0.765112	0.0051054	0.0111988	0.64948	-0.00584725	0.0161313	0.717775
cg10130476	-0.0329387	0.020526	0.11177	0.00877735	0.011593	0.45079	0.0142281	0.016699	0.396273
cg10130497	0.0205091	0.0102771	0.0487526	-0.012981	0.00580448	0.0275951	-0.0107841	0.00836104	0.200154
cg10130512	-0.0044426	0.0409287	0.913785	-0.0100612	0.0231164	0.664343	-0.018023	0.0332979	0.589553
cg10130521	-0.0193818	0.0170502	0.258415	0.00491926	0.00962985	0.610616	0.0188919	0.0138713	0.176337
cg10130537	-0.000105352	0.00740121	0.988672	-0.00660566	0.00418017	0.117275	0.000966222	0.00602131	0.872843
cg10130564	-0.0384296	0.0348781	0.273236	0.017882	0.019699	0.366231	0.0343445	0.0283753	0.22905
cg10130628	-0.028947	0.0429935	0.502349	0.00298703	0.0242825	0.90235	0.00153697	0.0349776	0.96504
cg10130636	-0.00742425	0.00800102	0.355732	0.00462973	0.00451894	0.308114	0.00607334	0.00650929	0.353099
cg10130639	-0.00671244	0.0108389	0.537159	0.000199162	0.00612173	0.974113	0.00430031	0.00881802	0.626871
cg10130662	-0.01869	0.011444	0.105643	0.00686832	0.00646354	0.290563	0.0118191	0.00931037	0.207286
cg10130663	-0.00400385	0.015806	0.800557	-0.00140442	0.00892713	0.875316	0.00609851	0.012859	0.63637
cg10130678	-0.00546605	0.0121282	0.653208	0.00815084	0.00684994	0.236955	0.00615908	0.00986696	0.533938
cg10130694	0.00388036	0.00508308	0.447066	-0.00264161	0.0028709	0.359762	-0.00196285	0.00413538	0.636093
cg10130695	0.0180489	0.0159012	0.259117	-0.00622282	0.00898091	0.490015	-0.00691222	0.0129365	0.594331
cg10130703	-0.00154447	0.00918203	0.866768	0.00178028	0.00518597	0.732117	-0.00487631	0.00747011	0.515428
cg10130712	-0.0296653	0.0157771	0.0630407	0.00927962	0.00891085	0.300259	0.0277556	0.0128356	0.0330217
cg10130718	-0.0276206	0.0254907	0.281221	0.0216749	0.014397	0.135409	-0.00635187	0.0207381	0.760034
cg10130811	0.030828	0.0196715	0.120305	0.00189418	0.0111104	0.864978	-0.016461	0.0160039	0.306217
cg10130860	0.00621617	0.0108533	0.568128	-0.000230391	0.00612987	0.970095	-0.00584905	0.00882974	0.509253
cg10130868	0.0187754	0.0123564	0.13186	-0.0109464	0.00697883	0.119985	-0.00818013	0.0100526	0.417772
cg10131001	0.0439672	0.0403337	0.278348	0.0049897	0.0227803	0.827078	-0.0186053	0.0328137	0.572013
cg10131015	-0.0107824	0.00772526	0.165949	0.000595301	0.00436319	0.891756	0.0151086	0.00628494	0.0180992
cg10131019	0.00125862	0.00912569	0.890586	-0.00119869	0.00515415	0.816582	-6.26841e-05	0.00742427	0.993281
cg10131026	-0.060709	0.0424299	0.155667	0.0176354	0.0239642	0.463545	0.0285126	0.0345191	0.410814
cg10131075	0.0101997	0.0359018	0.776933	-0.00771472	0.0202772	0.704425	0.00331596	0.0292082	0.909844
cg10131088	-0.00205058	0.0127959	0.873012	-0.00035693	0.00722706	0.960711	0.0144834	0.0104102	0.167295
cg10131095	-0.00425387	0.00560332	0.449572	-0.000958694	0.00316473	0.762584	0.00529143	0.00455862	0.248562
cg10131124	-0.00894814	0.0234631	0.703754	-0.00128361	0.0132518	0.923033	0.00783566	0.0190886	0.682343
cg10131181	0.00441195	0.0177957	0.804713	0.00402457	0.0100509	0.68972	-0.000373906	0.0144778	0.979449
cg10131194	0.00517194	0.00629848	0.413559	-0.00149695	0.00355735	0.67482	-0.00689834	0.00512417	0.181333
cg10131219	0.000664933	0.00408829	0.871134	-0.00211806	0.00230905	0.361243	0.000173731	0.00332606	0.958449
cg10131227	0.0212876	0.0117542	0.0731951	-0.00872519	0.00663872	0.191818	-0.0126125	0.00956272	0.190268
cg10131232	-0.0177202	0.0188963	0.350673	-0.00523099	0.0106725	0.625133	0.00609487	0.0153732	0.692627
cg10131257	-0.0443257	0.0152868	0.00461187	0.0143249	0.00863391	0.100284	0.0269051	0.0124367	0.0329443
cg10131274	0.00562387	0.00989362	0.571041	-0.000476752	0.00558787	0.932182	-0.00423076	0.00804903	0.600337
cg10131286	0.0379044	0.0318301	0.236595	-0.0367536	0.0179775	0.0435933	-0.0537883	0.0258956	0.0404059
cg10131312	0.0121924	0.00808504	0.134767	-0.00932374	0.00456639	0.0438566	-0.00608584	0.00657764	0.357118
cg10131319	0.0196089	0.0441726	0.658083	0.0129562	0.0249485	0.60471	-0.0126381	0.035937	0.725839
cg10131465	-0.0124113	0.0267396	0.643567	-0.00442022	0.0151024	0.770383	0.0178896	0.0217542	0.412872
cg10131480	-0.00854197	0.0174372	0.625321	-0.000288548	0.00984845	0.976686	0.00617433	0.0141862	0.664348
cg10131481	-0.0449566	0.0451728	0.322082	-0.016002	0.0255134	0.531985	0.0228396	0.0367506	0.53573
cg10131604	0.00686699	0.00957886	0.475147	-0.00898223	0.00541009	0.100056	-0.00190924	0.00779295	0.806972
cg10131657	-0.016958	0.00875047	0.0555075	3.88781e-06	0.00494222	0.999374	0.0188996	0.007119	0.00926146
cg10131699	-0.0138842	0.0146989	0.3472	0.00489428	0.00830186	0.556856	0.00965558	0.0119584	0.421373
cg10131752	-0.00288012	0.0322712	0.929067	-0.00528541	0.0182266	0.772442	-0.016112	0.0262545	0.540845
cg10131808	-0.0138488	0.0143198	0.335869	0.0117684	0.00808775	0.148841	0.0156153	0.01165	0.183224
cg10131810	-0.00304594	0.022974	0.894796	0.0115641	0.0129756	0.374994	0.0081254	0.0186907	0.664714
cg10131836	0.0194289	0.0144706	0.182488	0.00840234	0.00817292	0.306448	-0.0151905	0.0117727	0.199974
cg10131864	-0.00920005	0.00475243	0.055766	0.00223957	0.00268415	0.406103	0.0050496	0.00386637	0.194599
cg10131879	-0.055414	0.0299222	0.0670458	0.0274088	0.0168999	0.108053	0.0374204	0.0243434	0.12747
cg10131887	-0.00164981	0.00332607	0.620988	0.00147067	0.00187855	0.435587	0.00272122	0.00270595	0.317063
cg10131891	0.0127927	0.0159595	0.424738	0.00902446	0.00901383	0.319206	-0.0136647	0.0129839	0.29519
cg10131910	0.00349706	0.00520734	0.503442	-0.000870252	0.00294108	0.767936	-0.00209512	0.00423647	0.622029
cg10131972	0.0406978	0.0352708	0.25136	-0.0410265	0.0199208	0.0420997	-0.0280266	0.0286948	0.331115
cg10132010	-0.0060881	0.0294096	0.836431	0.00695029	0.0166104	0.676548	0.0219956	0.0239264	0.360193
cg10132097	-0.00932433	0.0249789	0.709741	0.00338928	0.014108	0.810647	-0.0102077	0.0203218	0.616579
cg10132104	0.000698539	0.00467224	0.88146	-0.000716451	0.00263886	0.786578	-0.00143828	0.00380114	0.705966
cg10132109	0.00520937	0.00828604	0.531013	-0.00403851	0.00467992	0.390274	-0.00937125	0.00674116	0.167632
cg10132110	0.0436506	0.0250096	0.0840576	-0.0186007	0.0141253	0.190966	-0.0245318	0.0203467	0.230842
cg10132169	-0.00404522	0.0073293	0.582257	0.00178946	0.00413955	0.666485	-0.00219315	0.0059628	0.713811
cg10132196	0.00223126	0.0158595	0.888404	-0.00232689	0.00895737	0.795584	0.00417702	0.0129026	0.746829
cg10132202	0.0194067	0.0105768	0.0695626	-0.00172604	0.00597372	0.773238	-0.010176	0.00860482	0.239829
cg10132208	0.0151689	0.0179565	0.400303	-0.00648647	0.0101418	0.523939	-0.012523	0.0146087	0.393408
cg10132287	0.00600744	0.00665458	0.368871	-0.00401748	0.00375848	0.287735	-0.00486857	0.00541388	0.37071
cg10132304	0.0480808	0.0222359	0.0330285	-0.0249985	0.0125587	0.0493177	-0.0367655	0.0180902	0.0448242
cg10132348	0.0156961	0.00668883	0.0209575	0.00541707	0.00377782	0.15478	-0.0146129	0.00544175	0.00851025
cg10132429	0.0151867	0.00816684	0.0659478	-0.0064086	0.00461259	0.167869	-0.0112388	0.00664419	0.0939149
cg10132512	0.0096673	0.023311	0.679261	0.000317778	0.013166	0.980793	0.00385534	0.0189649	0.839331
cg10132588	0.0107559	0.0107119	0.317801	0.00013242	0.00605005	0.982582	-0.000700858	0.00871476	0.936066
cg10132627	0.0147388	0.0326345	0.652531	-0.0133325	0.0184318	0.471195	-0.0171659	0.0265501	0.519435
cg10132645	0.0384305	0.024696	0.122898	-0.0139389	0.0139482	0.320096	-0.0225691	0.0200916	0.26405
cg10132694	0.000986116	0.0440834	0.982199	-0.00761352	0.0248981	0.760415	-0.0276928	0.0358643	0.44188
cg10132695	-0.0121648	0.0109767	0.270474	-0.000780285	0.00619959	0.9001	0.00926577	0.00893018	0.302019
cg10132704	0.0154176	0.019254	0.425214	0.00709603	0.0108746	0.515583	-0.0356482	0.0156642	0.0250363
cg10132726	-0.000380097	0.0220086	0.986256	0.00202599	0.0124304	0.870864	0.00466939	0.0179053	0.794807
cg10132767	-0.0445564	0.0301585	0.142772	0.0259255	0.0170334	0.131218	0.00422022	0.0245356	0.863789
cg10132809	0.0023065	0.00456546	0.614548	0.00113442	0.00257855	0.660946	-0.0029211	0.00371426	0.433498
cg10132838	0.00164522	0.00368588	0.656324	-0.00199612	0.00208177	0.339991	0.00127631	0.00299868	0.671316
cg10132841	-0.0312966	0.0196797	0.114988	2.59683e-05	0.011115	0.998141	0.0231923	0.0160105	0.150651
cg10132858	0.0214786	0.0164683	0.195207	-0.00212476	0.00930124	0.819782	-0.0132254	0.0133979	0.326014
cg10132867	0.0110222	0.0219659	0.616942	-0.0266767	0.0124062	0.0339945	0.00296156	0.0178705	0.868716
cg10132874	-0.00631222	0.00937431	0.502308	0.0132835	0.00529457	0.0137513	0.0062934	0.00762654	0.411263
cg10132901	0.0150513	0.0239845	0.531763	0.00354174	0.0135464	0.794292	-0.0100338	0.0195128	0.608259
cg10132917	-0.0392786	0.0288354	0.176269	0.0455038	0.0162861	0.00626229	0.0217307	0.0234593	0.356558
cg10132987	-0.00150307	0.00433343	0.729444	0.00191938	0.0024475	0.434803	0.00249209	0.0035255	0.48132
cg10133091	-0.0328373	0.0227533	0.152157	0.0083606	0.012851	0.51684	0.0264168	0.0185111	0.156736
cg10133100	0.00299022	0.0256507	0.907436	-0.00693441	0.0144874	0.633253	-0.0134005	0.0208683	0.522279
cg10133106	-0.00855087	0.0179265	0.634428	0.0179872	0.0101248	0.0787464	-0.00796305	0.0145843	0.586305
cg10133125	0.00246109	0.00249048	0.325489	-0.000716584	0.00140661	0.611589	-0.000989461	0.00202615	0.626396
cg10133165	-0.00177715	0.0210194	0.932793	0.00383678	0.0118717	0.747241	0.0123666	0.0171005	0.471295
cg10133169	-0.00960365	0.0171186	0.576073	-0.00162433	0.00966849	0.866928	0.00117443	0.0139269	0.932967
cg10133171	0.0143878	0.0169103	0.396939	0.00109906	0.00955087	0.908621	-0.00934709	0.0137575	0.498475
cg10133177	-0.0217895	0.0161022	0.179105	0.0127825	0.00909445	0.163027	0.0155591	0.0131001	0.237816
cg10133248	0.00829236	0.0122786	0.501043	-0.00799835	0.00693489	0.251572	-0.000280565	0.00998933	0.97765
cg10133282	0.00568699	0.0200315	0.777084	-0.00726489	0.0113137	0.522286	0.00166291	0.0162967	0.918934
cg10133284	0.0111437	0.0171396	0.5171	0.00125507	0.00968036	0.897108	-0.00979598	0.013944	0.484019
cg10133285	-0.00343247	0.00900802	0.703994	0.00645158	0.00508769	0.207775	-7.83903e-05	0.00732854	0.991487
cg10133353	-0.00326915	0.0128353	0.799489	0.00966294	0.00724934	0.185641	0.00425484	0.0104423	0.684557
cg10133386	0.00148594	0.039336	0.969943	0.0105517	0.0222168	0.635883	-0.00312463	0.032002	0.922419
cg10133411	-0.00167306	0.00968346	0.863185	0.00371654	0.00546917	0.498395	-0.000706923	0.00787805	0.928682
cg10133444	0.00554375	0.00816678	0.498854	0.00473631	0.00461256	0.307029	-0.00707082	0.00664414	0.289845
cg10133462	0.0218879	0.0231666	0.347082	-0.00731469	0.0130844	0.57741	-0.0141657	0.0188473	0.454092
cg10133464	-0.0351415	0.0174912	0.0472773	0.021277	0.00987895	0.033711	0.0311007	0.0142301	0.0312302
cg10133486	0.00506116	0.00645228	0.434698	0.00109338	0.00364422	0.764788	-0.00202908	0.0052493	0.699933
cg10133500	0.0051982	0.0219675	0.813437	-0.000752762	0.0124071	0.951744	-0.00909795	0.0178718	0.61185
cg10133544	-0.044029	0.0172141	0.0120681	0.0151896	0.00972244	0.121436	0.0280983	0.0140046	0.0475739
cg10133578	-0.00203757	0.0203011	0.920258	-0.00344169	0.011466	0.764687	-0.000717069	0.0165161	0.965458
cg10133583	-0.0241056	0.0404035	0.552135	0.00791299	0.0228197	0.729514	0.0227614	0.0328705	0.490289
cg10133610	0.0286186	0.0494136	0.563807	0.00935621	0.0279086	0.738157	-0.0117502	0.0402008	0.770684
cg10133622	-0.00964522	0.0104751	0.359427	-0.00617177	0.00591627	0.299429	0.0165978	0.00852207	0.0543211
cg10133630	0.0196775	0.0337567	0.561285	-0.00205619	0.0190656	0.914337	-0.0121702	0.027463	0.658634
cg10133674	0.0147224	0.0124474	0.239761	-0.0102734	0.00703022	0.147128	-0.00687191	0.0101266	0.498993
cg10133725	0.0135474	0.0390505	0.729395	-0.0272022	0.0220555	0.220395	-0.01928	0.0317698	0.545344
cg10133777	0.00944275	0.0169165	0.577982	0.00140364	0.00955434	0.883504	0.00179112	0.0137625	0.896719
cg10133778	0.00705506	0.0265293	0.790848	0.00236946	0.0149836	0.874675	-0.00457605	0.0215831	0.832531
cg10133825	-0.0328164	0.0210309	0.121893	0.00643775	0.0118782	0.589061	0.0136388	0.0171099	0.427303
cg10133829	0.0328094	0.0239754	0.174296	-0.0148713	0.0135412	0.274798	-0.00321305	0.0195053	0.869498
cg10133876	-0.0358055	0.0206878	0.0866428	0.0306366	0.0116844	0.0101356	0.0210363	0.0168307	0.214322
cg10133888	0.0553419	0.0339257	0.106043	-0.0424384	0.0191611	0.0290887	-0.0501071	0.0276005	0.0725143
cg10133904	0.00523991	0.00874281	0.55033	0.00629646	0.0049379	0.205279	-0.00216139	0.00711278	0.761867
cg10133916	0.00502531	0.0343634	0.884032	0.00460115	0.0194083	0.813096	0.0153148	0.0279566	0.585071
cg10133925	0.00392892	0.00443998	0.37838	-0.00166872	0.00250768	0.50733	-0.00158128	0.00361218	0.662522
cg10133929	-0.00140884	0.0165307	0.932256	-0.000295151	0.00933648	0.974845	-0.00198908	0.0134487	0.882724
cg10133935	0.00268907	0.00871833	0.758403	0.00176154	0.00492407	0.721306	-0.000272306	0.00709285	0.969454
cg10133953	-0.0146539	0.0215974	0.499052	-0.00591697	0.0121981	0.628708	0.00407302	0.0175707	0.817171
cg10134076	-0.00252205	0.0104539	0.809863	0.00634734	0.00590434	0.285001	0.00968658	0.00850488	0.257503
cg10134156	0.0184707	0.0167091	0.271681	0.000817253	0.0094372	0.931167	-0.0113749	0.0135938	0.404757
cg10134204	-0.0016196	0.061222	0.978949	0.0112349	0.0345779	0.745937	0.00792972	0.0498076	0.873833
cg10134238	-0.0142823	0.0231148	0.538084	-0.0114861	0.0130552	0.381111	0.0143351	0.0188052	0.447716
cg10134268	-0.00559989	0.00811316	0.491685	0.00512291	0.00458227	0.266307	0.00167731	0.00660052	0.799937
cg10134307	-0.0107134	0.0162339	0.510838	0.0155721	0.00916881	0.0926086	0.0153926	0.0132072	0.246657
cg10134312	-0.00430183	0.0198224	0.828645	-0.00833987	0.0111956	0.458102	-0.00159162	0.0161267	0.921582
cg10134335	-0.00412646	0.0033378	0.219309	-0.00196783	0.00188517	0.299125	0.00234013	0.00271549	0.390917
cg10134356	-0.0111334	0.0176195	0.528936	-0.00872576	0.00995139	0.382719	0.00528351	0.0143344	0.713229
cg10134425	0.00507637	0.0223353	0.820679	-0.00179666	0.0126149	0.887038	-0.00353084	0.0181711	0.846335
cg10134468	0.0111948	0.0120859	0.356585	-0.0102302	0.00682608	0.137168	-0.00192991	0.0098326	0.8448
cg10134489	0.000455289	0.0170575	0.97876	-0.00872655	0.00963397	0.367258	0.00311165	0.0138772	0.823047
cg10134496	0.0103343	0.0115738	0.374093	0.00665915	0.00653681	0.310847	-0.0118324	0.00941592	0.211871
cg10134509	0.000780475	0.00815675	0.923967	-0.000382159	0.0046069	0.934058	0.00215835	0.00663598	0.745685
cg10134527	-0.0095386	0.0249593	0.703165	0.00629381	0.0140969	0.656244	0.0052208	0.0203058	0.797634
cg10134583	0.0338051	0.0281664	0.232958	-0.0271855	0.0159083	0.090637	-0.0346933	0.022915	0.133244
cg10134641	0.0137503	0.0269443	0.610973	0.000299017	0.015218	0.984363	0.00542637	0.0219207	0.805005
cg10134748	0.013319	0.0228354	0.561056	-0.00944635	0.0128973	0.465656	-0.0123852	0.0185779	0.506553
cg10134762	0.0134144	0.032286	0.678694	0.0104407	0.018235	0.568251	-0.00276378	0.0262665	0.916416
cg10134799	0.0101613	0.0202364	0.616701	-0.00934222	0.0114294	0.415692	-0.00550366	0.0164635	0.738871
cg10134833	-0.0204402	0.0242191	0.400742	0.00749229	0.0136788	0.585124	0.0079975	0.0197036	0.685708
cg10134882	0.00267328	0.00571253	0.640847	-0.00200488	0.00322641	0.535782	-1.28907e-05	0.00464747	0.997793
cg10134889	-0.0470536	0.0145383	0.00165093	0.0158184	0.00821114	0.0569452	0.0281066	0.0118277	0.0194294
cg10134910	0.00359303	0.0153759	0.815721	0.00511403	0.00868425	0.557293	-0.00065779	0.0125092	0.95817
cg10134924	0.0405713	0.0432692	0.35073	-0.0309069	0.0244383	0.20898	-0.0516727	0.035202	0.145336
cg10134963	0.0130131	0.0532401	0.807414	0.0201109	0.0300697	0.50519	-0.011479	0.0433138	0.791551
cg10134992	-0.00396097	0.023926	0.868852	-0.0111948	0.0135133	0.409442	-0.00589753	0.0194652	0.762549
cg10135005	-0.0123188	0.0223872	0.583392	0.00668496	0.0126442	0.598209	0.0055542	0.0182132	0.761048
cg10135034	0.0146568	0.0108999	0.181835	0.000535849	0.00615622	0.930816	-0.00742071	0.0088677	0.404727
cg10135178	0.0143653	0.0140452	0.308924	0.00449774	0.00793265	0.572017	-0.0139809	0.0114266	0.224057
cg10135197	0.0126975	0.0107066	0.238511	-0.00683055	0.00604706	0.261417	-0.00730416	0.00871046	0.403762
cg10135213	-0.00847173	0.0253461	0.738911	-0.00596808	0.0143153	0.677663	0.00174798	0.0206205	0.932618
cg10135293	-0.0539543	0.0250302	0.0335662	0.0127184	0.014137	0.370508	0.019686	0.0203635	0.336059
cg10135327	-0.015856	0.0156468	0.313378	0.00859122	0.00883722	0.333363	0.007371	0.0127295	0.563886
cg10135341	-0.028193	0.0404179	0.487117	0.00137485	0.0228278	0.952098	0.00970838	0.0328822	0.76843
cg10135427	-0.0110211	0.018013	0.542058	0.0125024	0.0101737	0.222053	-0.0027235	0.0146546	0.85295
cg10135464	-0.00135527	0.00708218	0.848637	0.00594756	0.00399998	0.140253	-0.00543652	0.00576176	0.347719
cg10135483	-0.00964921	0.0116596	0.409923	0.00291268	0.00658531	0.659247	-8.54644e-05	0.00948578	0.99283
cg10135520	0.0030957	0.00314669	0.327638	-0.00216898	0.00177724	0.225233	-0.00121591	0.00256001	0.635869
cg10135532	-0.00485698	0.00314151	0.125313	0.00203074	0.00177431	0.255196	0.00502914	0.0025558	0.0519248
cg10135540	0.0154951	0.0113596	0.175674	0.00249072	0.00641582	0.698699	-0.0110241	0.00924165	0.235799
cg10135569	-0.0015055	0.0108787	0.890216	0.00391253	0.00614422	0.525752	-0.004341	0.00885041	0.624887
cg10135571	-0.0136492	0.0290352	0.639335	0.013274	0.016399	0.420222	0.017152	0.0236218	0.469503
cg10135588	-0.00330287	0.00263115	0.212357	0.0015627	0.00148606	0.295581	-0.000634161	0.00214059	0.767662
cg10135640	-0.000489005	0.00412354	0.905844	0.00122773	0.00232895	0.599274	0.000407136	0.00335473	0.903653
cg10135681	-0.0067416	0.00997858	0.500881	0.00280367	0.00563585	0.619971	0.00898704	0.00811814	0.27099
cg10135682	-0.0186119	0.0124225	0.137284	0.00752003	0.00701617	0.286436	0.0130295	0.0101064	0.200353
cg10135708	0.0297768	0.024925	0.235106	-0.0141109	0.0140775	0.318633	-0.0266505	0.0202779	0.191826
cg10135717	0.019825	0.024624	0.422706	-0.00822396	0.0139075	0.555661	-0.0123577	0.0200331	0.538754
cg10135722	-0.000842964	0.012927	0.94814	-0.00366805	0.00730111	0.616516	-0.00507592	0.0105169	0.630424
cg10135735	0.0230887	0.0183547	0.211412	0.0123366	0.0103667	0.236912	-0.0210311	0.0149326	0.162177
cg10135747	-0.00157661	0.0194739	0.935639	0.00946347	0.0109988	0.391662	0.00106586	0.0158431	0.946499
cg10135753	0.0274648	0.0199627	0.172019	-0.0205698	0.0112749	0.07114	-0.0214952	0.0162408	0.188739
cg10135785	-0.00359663	0.00374306	0.338978	0.00165753	0.00211406	0.4349	0.00323816	0.00304519	0.290228
cg10135804	0.0159008	0.0177203	0.371746	-0.00298514	0.0100084	0.766132	-0.0162057	0.0144165	0.263712
cg10135817	0.0138718	0.0141156	0.328163	-0.00738486	0.00797244	0.356566	-0.0137914	0.0114839	0.232669
cg10135854	0.0268887	0.0165087	0.106575	-0.00540599	0.00932404	0.563387	-0.0156646	0.0134308	0.246314
cg10135877	-0.00905254	0.034371	0.792813	0.0196969	0.0194126	0.312773	0.0265002	0.0279628	0.345615
cg10135894	0.0591057	0.0279364	0.0369029	-0.00677497	0.0157783	0.668586	-0.0468208	0.0227278	0.0420427
cg10135936	0.0295184	0.0243773	0.228848	-0.0136358	0.0137682	0.324427	-0.0204907	0.0198323	0.304055
cg10135959	-0.00633435	0.0105868	0.551001	0.00775788	0.00597935	0.197524	-0.00229274	0.00861293	0.790646
cg10135974	0.0262148	0.0177286	0.142434	-0.01916	0.010013	0.0586016	-0.0145426	0.0144232	0.315802
cg10136000	0.011168	0.00982345	0.258365	0.00875053	0.00554824	0.117979	-0.0169901	0.00799193	0.0360243
cg10136008	0.0131224	0.0106907	0.222589	-0.0111966	0.00603806	0.0666993	-0.00821146	0.0086975	0.347431
cg10136077	-0.00267191	0.0169547	0.875103	-2.80458e-05	0.00957591	0.997669	0.00865184	0.0137936	0.531963
cg10136103	0.000571338	0.00367216	0.876679	-0.00261222	0.00207402	0.210843	0.00160858	0.00298751	0.591498
cg10136115	-0.0326892	0.0346804	0.348212	0.00792762	0.0195873	0.686557	0.0326948	0.0282145	0.249355
cg10136131	0.0214874	0.030552	0.483533	-0.01313	0.0172556	0.448537	0.00615271	0.0248558	0.805011
cg10136168	0.0105705	0.03648	0.772611	0.00397641	0.0206037	0.847362	7.51336e-05	0.0296785	0.997985
cg10136184	0.0564573	0.0534922	0.293824	-0.0017587	0.0302122	0.953699	-0.0754739	0.043519	0.0860135
cg10136214	0.00979289	0.0188491	0.604555	-0.0124168	0.0106459	0.246306	-0.0011156	0.0153348	0.942154
cg10136216	0.0321365	0.02419	0.187097	-0.0142322	0.0136624	0.300111	-0.0172143	0.0196799	0.383869
cg10136238	0.0039879	0.011362	0.726353	-0.00459718	0.00641721	0.475459	-0.000443739	0.00924365	0.96181
cg10136263	-0.00233425	0.0112375	0.835879	0.00994502	0.00634687	0.120357	-0.00245924	0.00914232	0.788499
cg10136325	0.00181891	0.00952202	0.848904	-0.00416698	0.00537799	0.440312	0.00197734	0.00774671	0.799066
cg10136340	0.00776388	0.00802456	0.335669	-0.00265937	0.00453224	0.558709	-0.00179329	0.00652844	0.784133
cg10136354	-0.0258922	0.0113647	0.0248791	0.00605574	0.0064187	0.34777	0.0215313	0.00924579	0.0219255
cg10136370	0.00697478	0.0431339	0.871875	0.000444796	0.0243618	0.98547	0.00618991	0.0350919	0.86035
cg10136398	0.0255857	0.03337	0.445087	-0.0172997	0.0188472	0.360928	-0.0180372	0.0271484	0.507999
cg10136452	-0.0544719	0.0211872	0.0116447	0.0233996	0.0119664	0.0533804	0.034407	0.017237	0.0486966
cg10136473	-0.0281201	0.0208325	0.180184	0.0116782	0.0117661	0.323386	0.0167708	0.0169484	0.324846
cg10136560	-0.00971638	0.0244708	0.692187	0.0158318	0.013821	0.254796	0.0155748	0.0199084	0.435911
cg10136576	-0.00109692	0.00367819	0.766163	-0.000130445	0.00207742	0.95006	0.00263591	0.00299241	0.380547
cg10136622	0.0159011	0.0187098	0.397463	-0.0158288	0.0105672	0.13737	-0.00496039	0.0152215	0.74521
cg10136671	0.0441556	0.0289939	0.130996	-0.0248589	0.0163756	0.132223	-0.0377125	0.0235882	0.113087
cg10136689	-0.00691549	0.0393555	0.860878	-0.0114196	0.0222278	0.60858	-0.0124747	0.0320179	0.697666
cg10136736	0.00370413	0.00530706	0.486854	-0.00436124	0.0029974	0.148864	-0.00375121	0.0043176	0.387069
cg10136738	0.000766215	0.00343184	0.823793	-0.00249666	0.00193828	0.200752	0.000570412	0.00279199	0.838541
cg10136773	-0.0169603	0.00698023	0.016929	0.0117052	0.0039424	0.00375559	0.0152714	0.00567882	0.00841926
cg10136859	0.0426832	0.0282043	0.133408	-0.016644	0.0159297	0.298665	-0.0268783	0.0229458	0.244286
cg10136885	0.0175247	0.0123724	0.15982	-0.0123677	0.00698789	0.0798582	-0.0145205	0.0100657	0.152328
cg10136956	-0.00242049	0.00785475	0.758617	0.000365901	0.00443632	0.934434	0.00267824	0.00639028	0.676053
cg10136959	-0.0110513	0.0333493	0.741065	-0.0028903	0.0188355	0.878359	-0.00317845	0.0271315	0.906981
cg10137010	-0.00860546	0.0258989	0.740394	-0.00397446	0.0146276	0.786416	-0.00173975	0.0210702	0.934363
cg10137024	-0.0124645	0.0246688	0.614501	0.0115039	0.0139328	0.410999	0.0105238	0.0200695	0.601208
cg10137030	-0.00908702	0.0119862	0.450197	-0.00473648	0.00676976	0.485801	0.0129602	0.00975147	0.186917
cg10137084	0.00766481	0.00529812	0.151171	-0.00382653	0.00299235	0.203998	-0.00763711	0.00431032	0.079533
cg10137155	0.00324516	0.00267767	0.228452	0.000536487	0.00151234	0.723546	-0.00173322	0.00217844	0.428174
cg10137189	0.0114078	0.0222369	0.609099	-0.0064102	0.0125593	0.610923	-0.0106045	0.018091	0.559107
cg10137191	-0.00625357	0.0158366	0.693789	0.0138845	0.00894445	0.123812	0.00218634	0.012884	0.865601
cg10137231	0.000170471	0.0188569	0.992805	-0.00360439	0.0106503	0.735763	-0.00244926	0.0153412	0.873483
cg10137240	0.00876926	0.00948631	0.357542	-0.00278939	0.00535782	0.603806	-0.00470327	0.00771765	0.543659
cg10137253	-0.0220019	0.0155109	0.159224	0.00410581	0.0087605	0.640344	0.00728226	0.012619	0.565205
cg10137287	0.000922153	0.0158988	0.953866	0.000411732	0.00897956	0.963521	-0.00450968	0.0129346	0.728098
cg10137337	0.0195185	0.0320346	0.543739	0.00374671	0.018093	0.836377	-0.00835377	0.026062	0.749246
cg10137381	-0.0148959	0.0182808	0.41714	-0.003577	0.0103249	0.729753	0.00682251	0.0148725	0.647441
cg10137383	0.0166113	0.0286489	0.563364	-0.00727603	0.0161808	0.65394	-0.00416993	0.0233075	0.858378
cg10137397	-0.0186749	0.0150307	0.217037	0.00634631	0.0084893	0.456512	0.0125283	0.0122284	0.308109
cg10137429	-0.0329302	0.0376901	0.384412	0.0184058	0.0212872	0.389348	0.0388556	0.0306631	0.208094
cg10137450	0.00729844	0.0311163	0.815045	0.0146166	0.0175744	0.407601	-0.0214162	0.0253149	0.399619
cg10137533	-0.0266004	0.0222543	0.234858	0.0170802	0.0125691	0.177297	0.0196728	0.0181051	0.279885
cg10137597	-0.0156733	0.0372578	0.674916	0.0529382	0.021043	0.0135045	0.00270949	0.0303113	0.928955
cg10137601	-0.00698996	0.0175959	0.692048	-0.00183193	0.00993809	0.854132	0.0134366	0.0143153	0.350235
cg10137676	0.0163173	0.0204387	0.426596	-0.0032789	0.0115437	0.776977	-0.0110343	0.0166281	0.508507
cg10137695	-0.00778786	0.0152194	0.610008	0.00455134	0.00859585	0.597669	0.00457928	0.0123819	0.712301
cg10137768	0.00810601	0.0105805	0.445441	-0.0100666	0.00597581	0.0952543	-0.000814533	0.00860782	0.924804
cg10137821	-0.00183205	0.0364728	0.960041	-0.00928082	0.0205996	0.653321	-0.0100495	0.0296727	0.735577
cg10137837	-0.00944394	0.0183441	0.607836	-0.00525384	0.0103606	0.613227	0.0191667	0.0149239	0.202066
cg10137858	-0.0308511	0.0172407	0.0766331	-0.00116216	0.00973745	0.905243	0.0204399	0.0140263	0.148242
cg10137944	0.00854781	0.0129398	0.510431	0.00397641	0.00730837	0.587615	0.000678119	0.0105273	0.948771
cg10137979	0.00801523	0.00485819	0.102178	-0.00321347	0.00274388	0.244382	-0.00558276	0.00395242	0.160972
cg10137990	0.00191512	0.00649511	0.768728	0.000802341	0.00366841	0.827326	-0.00320413	0.00528414	0.545673
cg10138008	0.00488367	0.00395754	0.220147	-0.00369668	0.0022352	0.101358	-0.0026633	0.00321968	0.410137
cg10138041	-0.000508589	0.0025658	0.843285	-0.000661541	0.00144915	0.64904	0.000712484	0.00208743	0.733592
cg10138044	0.00912061	0.0191269	0.634533	0.00266054	0.0108028	0.805979	-0.0058577	0.0155609	0.707405
cg10138057	0.0255826	0.0151166	0.0937562	-0.0142616	0.0085378	0.0980291	-0.0111625	0.0122982	0.366288
cg10138083	-0.00349076	0.0228986	0.87915	-0.021104	0.0129331	0.105933	-0.00297811	0.0186294	0.873319
cg10138107	-0.0260615	0.025853	0.315906	-0.00209387	0.0146017	0.886269	0.0224426	0.0210329	0.288584
cg10138176	0.0135556	0.00505251	0.00856684	-0.000450202	0.00285363	0.874967	-0.0105307	0.0041105	0.0119337
cg10138206	0.0132428	0.0149526	0.377973	-0.0182667	0.00844514	0.0329752	-0.0049033	0.0121648	0.687772
cg10138310	0.0109013	0.018834	0.564046	-0.00377209	0.0106374	0.723646	-0.00852926	0.0153226	0.579037
cg10138313	0.0230417	0.012114	0.0600969	-0.00633351	0.00684191	0.356879	-0.0051445	0.00985539	0.60285
cg10138338	-0.0409971	0.0300606	0.175751	0.0173903	0.0169781	0.308226	0.026458	0.024456	0.281969
cg10138352	0.0257388	0.0214678	0.233439	-0.00611448	0.0121249	0.615189	-0.0100814	0.0174653	0.565112
cg10138353	-0.02013	0.0163932	0.222408	0.0149118	0.00925879	0.110493	0.00658377	0.0133368	0.622655
cg10138395	0.0100132	0.0116402	0.391764	-0.00970862	0.00657435	0.142951	-0.0109913	0.00946999	0.248607
cg10138430	-0.0283969	0.0312504	0.365743	0.00350413	0.0176501	0.843039	0.00994065	0.025424	0.69665
cg10138494	0.0101364	0.008754	0.249711	-0.00867977	0.00494422	0.0822917	-0.00606987	0.00712187	0.396134
cg10138522	0.00951345	0.00954727	0.321482	-0.00528244	0.00539225	0.329678	-0.0113232	0.00776724	0.14809
cg10138608	-0.00369292	0.021241	0.862336	-0.0126275	0.0119968	0.295127	0.0131677	0.0172808	0.447899
cg10138613	0.00339248	0.033892	0.920472	-0.00756936	0.0191421	0.693384	-0.0209357	0.0275731	0.449507
cg10138623	0.00171833	0.0234663	0.941776	0.00917363	0.0132536	0.490474	-0.00637986	0.0190912	0.738959
cg10138630	0.0556245	0.0299936	0.0666677	-0.0333169	0.0169402	0.0520423	-0.0418294	0.0244015	0.0896501
cg10138656	0.0323304	0.0260057	0.216759	-0.0309271	0.0146879	0.037794	-0.0241049	0.0211571	0.257343
cg10138791	-0.0748748	0.0264155	0.00557433	0.0121762	0.0149193	0.416401	0.0482433	0.0214905	0.0270246
cg10138882	-0.0296587	0.0173278	0.0901289	0.0179089	0.00978666	0.0703001	0.024398	0.0140972	0.0866524
cg10138910	-0.122172	0.101374	0.231047	0.0586592	0.0572558	0.308117	0.0105263	0.0824739	0.898701
cg10138919	-0.00118823	0.00375631	0.752425	0.000191514	0.00212155	0.928256	0.00207976	0.00305597	0.497758
cg10138970	-0.0010735	0.00932015	0.908538	-0.00140084	0.00526397	0.790708	-0.000420364	0.00758247	0.955902
cg10138977	-0.00739514	0.0189952	0.697888	-0.0020781	0.0107284	0.846811	0.00864374	0.0154537	0.577212
cg10139015	0.00342845	0.00500713	0.495141	-0.00234751	0.002828	0.408503	-0.00123146	0.00407359	0.763062
cg10139037	0.00545816	0.00351138	0.123308	-0.00328745	0.00198321	0.100587	-0.0065898	0.0028567	0.0231722
cg10139151	0.00731268	0.012592	0.56275	0.00226501	0.00711193	0.750798	-0.00452185	0.0102443	0.659896
cg10139191	0.0033322	0.018706	0.858984	0.000896594	0.0105651	0.932543	0.00583688	0.0152184	0.70215
cg10139216	0.00205021	0.0219139	0.925652	0.00692868	0.0123769	0.576887	-0.00039173	0.0178282	0.982515
cg10139312	-0.0109731	0.0116319	0.347817	-0.000350373	0.00656966	0.957576	0.0063211	0.00946324	0.505727
cg10139326	0.0271882	0.0231295	0.242653	-0.0280978	0.0130635	0.0339457	-0.0103151	0.0188172	0.58482
cg10139358	0.026268	0.024081	0.278027	-0.0116954	0.0136008	0.391943	-0.0124121	0.0195912	0.527849
cg10139365	-0.00789509	0.00827484	0.342377	0.000891613	0.00467359	0.849095	0.00572096	0.00673206	0.397503
cg10139370	-0.00346909	0.00805609	0.667692	0.00449735	0.00455004	0.325381	0.00213469	0.00655409	0.745343
cg10139430	0.0124607	0.0194541	0.523331	-0.00960126	0.0109876	0.384347	0.00573378	0.015827	0.717924
cg10139436	-0.0400358	0.0138602	0.00476378	0.0189558	0.00782817	0.0172966	0.0262887	0.0112761	0.021782
cg10139442	0.00409794	0.0182867	0.82315	0.00857899	0.0103282	0.408199	0.00151386	0.0148773	0.919158
cg10139443	-0.0016407	0.0038355	0.669759	-0.00273323	0.00216627	0.210045	0.00228707	0.0031204	0.465343
cg10139470	0.000431318	0.003018	0.886651	9.71742e-05	0.00170455	0.954654	-0.000284812	0.00245532	0.907891
cg10139476	-0.0128827	0.0143116	0.370244	-0.000849777	0.00808315	0.916488	0.00379205	0.0116433	0.745358
cg10139508	0.0038366	0.0114408	0.738084	-0.00332375	0.00646173	0.608148	-0.00526505	0.00930777	0.572917
cg10139614	0.00137223	0.00320852	0.66982	-0.000394353	0.00181216	0.828182	-0.00191214	0.00261031	0.465591
cg10139634	0.0154425	0.0471438	0.743942	-0.000449348	0.0266266	0.98657	-0.00499701	0.0383542	0.896607
cg10139648	0.000288518	0.0126294	0.98182	-0.00342383	0.00713301	0.632299	0.00056022	0.0102747	0.956629
cg10139653	0.0116522	0.0180072	0.519088	-0.00708694	0.0101704	0.487565	-0.00852929	0.0146499	0.561764
cg10139690	-0.00115602	0.0126687	0.92748	0.00671334	0.00715523	0.350426	0.0027893	0.0103067	0.787245
cg10139717	0.0090633	0.0105695	0.393261	0.00555529	0.00596958	0.354347	-0.0153594	0.00859885	0.077157
cg10139727	0.0130229	0.0127996	0.311449	-0.00645035	0.00722918	0.374436	-0.00640834	0.0104132	0.539715
cg10139739	0.036926	0.0237256	0.122843	-0.0292302	0.0134001	0.03155	-0.0290372	0.0193022	0.135707
cg10139742	0.0139415	0.019587	0.478297	-0.00767612	0.0110627	0.489401	-0.0135514	0.0159352	0.397171
cg10139765	0.0361439	0.0285816	0.209019	-0.0234188	0.0161427	0.150048	-0.00855905	0.0232527	0.713602
cg10139793	-0.0435219	0.0259889	0.0971944	0.0103305	0.0146784	0.483233	0.0393257	0.0211434	0.0658925
cg10139846	0.00422841	0.00327047	0.199084	-0.00368106	0.00184715	0.0490606	0.000561454	0.00266072	0.833313
cg10139889	-0.00650022	0.0140364	0.644321	-0.000592279	0.0079277	0.940598	0.00996791	0.0114194	0.384856
cg10139947	-0.0230058	0.0494594	0.64286	0.0340703	0.0279345	0.225525	0.026535	0.0402381	0.511153
cg10140076	0.00384498	0.00876908	0.662011	0.00081745	0.00495274	0.869244	-0.0020638	0.00713415	0.772974
cg10140087	0.000235737	0.00240757	0.9222	-0.000203561	0.00135979	0.881308	0.000787884	0.0019587	0.688377
cg10140104	-0.00393082	0.0202066	0.846162	-0.0151284	0.0114126	0.188056	0.00450478	0.0164392	0.784641
cg10140114	-0.00603574	0.00599718	0.316688	-0.00168622	0.00338718	0.619723	0.00627771	0.00487905	0.201242
cg10140126	0.0122922	0.00912459	0.181039	-0.0115723	0.00515353	0.0269819	-0.00828887	0.00742338	0.2669
cg10140148	0.0171053	0.028115	0.544327	-0.0142996	0.0158792	0.370052	-0.0136214	0.0228732	0.552869
cg10140153	0.00208482	0.00232151	0.371362	-0.00112652	0.00131118	0.392348	-0.00185765	0.00188868	0.327749
cg10140158	-0.0657939	0.0300146	0.0307428	0.0292242	0.0169521	0.0878746	0.0448208	0.0244186	0.0694617
cg10140164	0.0321837	0.0199222	0.109425	-0.00802699	0.011252	0.477302	-0.0301833	0.0162078	0.0655619
cg10140168	-0.00116575	0.00939917	0.901548	-0.00507473	0.00530861	0.341453	-0.000484739	0.00764676	0.949584
cg10140171	0.00588921	0.00533679	0.272507	-0.0038759	0.00301419	0.201514	-0.00436925	0.00434178	0.316736
cg10140182	0.00935494	0.0246328	0.704934	-0.0091114	0.0139125	0.514061	-0.00759204	0.0200402	0.705625
cg10140190	0.000312446	0.0165276	0.984956	0.00339915	0.00933472	0.716538	0.00524107	0.0134462	0.697544
cg10140197	-0.0225964	0.0387238	0.560878	-0.00765011	0.021871	0.727252	-0.00286326	0.031504	0.927769
cg10140198	-0.0143418	0.0154097	0.354295	-0.000540036	0.00870331	0.95065	0.0147048	0.0125366	0.24366
cg10140227	-0.00168992	0.0474135	0.97164	-0.0100783	0.0267789	0.707469	-0.0134809	0.0385736	0.727474
cg10140240	0.0207072	0.0477085	0.665216	0.001311	0.0269455	0.961294	0.000582879	0.0388136	0.988049
cg10140277	-0.000598687	0.00986827	0.951747	-0.00899036	0.00557355	0.109951	-0.00114428	0.0080284	0.886955
cg10140281	-0.0392986	0.0324785	0.229193	0.031331	0.0183437	0.0908021	0.00745317	0.0264231	0.778484
cg10140285	0.00480352	0.035873	0.893753	-0.0198573	0.0202609	0.32946	-0.00716508	0.0291847	0.806577
cg10140286	0.000988462	0.00266962	0.711986	-0.000181402	0.00150779	0.904484	-0.00130288	0.00217189	0.54997
cg10140309	-0.0216519	0.0370764	0.560576	0.0176233	0.0209406	0.40207	0.0191191	0.0301638	0.527659
cg10140383	0.0110114	0.0123851	0.376136	-0.00366332	0.00699506	0.601669	-0.0116228	0.010076	0.251506
cg10140391	0.00652239	0.0120124	0.588383	0.00240209	0.00678456	0.724061	-0.00146787	0.00977279	0.880915
cg10140452	-0.0148753	0.0155531	0.341216	-0.00111908	0.00878434	0.898889	0.00662829	0.0126534	0.601575
cg10140454	0.0439912	0.0432391	0.311471	-0.0323937	0.0244212	0.187771	-0.0215298	0.0351775	0.541933
cg10140501	0.0164467	0.0132316	0.216836	-0.0154042	0.00747312	0.0419247	-0.00916708	0.0107646	0.396516
cg10140536	-0.00290703	0.0214843	0.892644	0.00282199	0.0121342	0.816584	-0.00257617	0.0174787	0.883128
cg10140583	-0.0262264	0.0207712	0.209719	0.0232115	0.0117315	0.0506724	0.0105789	0.0168986	0.532756
cg10140613	0.00618409	0.0212272	0.771416	-0.00805628	0.011989	0.503184	0.0083082	0.0172696	0.631526
cg10140638	-0.00015385	0.00490039	0.975018	0.000536389	0.00276772	0.846732	-0.00105309	0.00398675	0.79222
cg10140648	-0.0197538	0.0133108	0.141009	-0.00112103	0.0075179	0.88177	0.017288	0.0108291	0.113611
cg10140678	0.114965	0.11168	0.305817	0.0205558	0.0630762	0.745203	-0.0349157	0.0908578	0.701596
cg10140716	-0.00253895	0.017856	0.887221	0.00989666	0.010085	0.328847	-0.00361709	0.0145268	0.803887
cg10140728	-0.0137943	0.0112537	0.22323	0.00333989	0.00635605	0.600446	0.00492281	0.00915554	0.592012
cg10140749	0.0235926	0.0261818	0.369741	-0.0153766	0.0147874	0.300969	-0.0181882	0.0213004	0.395248
cg10140784	0.00016477	0.0363029	0.996388	0.00858536	0.0205037	0.676336	0.00251155	0.0295345	0.932405
cg10140794	0.00368646	0.00608618	0.546108	-0.00344846	0.00343744	0.318233	-0.00517934	0.00495145	0.298123
cg10140797	0.00575174	0.00928254	0.53694	0.000707263	0.00524274	0.892965	-0.00315641	0.00755188	0.676888
cg10140849	-0.00361074	0.0197001	0.854953	0.00839211	0.0111266	0.452512	0.00317637	0.0160272	0.84331
cg10140932	0.00245637	0.0266594	0.926776	0.00262796	0.0150571	0.861807	0.0015138	0.021689	0.944498
cg10140943	-0.000983238	0.0144053	0.945722	-0.0007471	0.00813607	0.927024	0.00692735	0.0117196	0.555819
cg10140957	0.0058144	0.0122508	0.636117	-0.00241963	0.00691918	0.727315	-0.00450987	0.00996671	0.651913
cg10140974	0.00676251	0.0104056	0.517283	0.00334011	0.00587704	0.57111	-0.00628677	0.00846556	0.459483
cg10141008	-0.00214969	0.0116219	0.853636	0.00537723	0.00656402	0.414661	0.000317305	0.00945511	0.973297
cg10141013	0.00660181	0.0116385	0.571848	0.00157456	0.00657335	0.811189	-0.00555912	0.00946856	0.558477
cg10141022	-0.00275147	0.00493654	0.578547	0.00355323	0.00278814	0.205531	-0.000596537	0.00401616	0.882226
cg10141075	-0.00279067	0.00313841	0.376074	0.000125834	0.00177256	0.94355	0.00414419	0.00255328	0.107784
cg10141116	-0.00176291	0.0109448	0.872367	0.000516656	0.00618156	0.933561	0.00333328	0.0089042	0.708953
cg10141151	-0.0257183	0.0257386	0.320153	0.0135913	0.0145371	0.352116	0.0330211	0.0209398	0.11803
cg10141168	0.0126494	0.0158273	0.426097	0.00146781	0.00893918	0.869912	-0.0116427	0.0128764	0.368111
cg10141174	-0.00742454	0.00890033	0.406205	0.00848236	0.00502687	0.0947059	0.0022051	0.00724093	0.761368
cg10141221	-0.00116107	0.0376323	0.97545	-0.0197066	0.0212546	0.356116	-0.00734882	0.030616	0.810807
cg10141254	-0.0277855	0.0217231	0.20389	0.014228	0.0122691	0.249005	0.0229914	0.017673	0.196332
cg10141256	0.00119197	0.0116653	0.918822	-0.0130517	0.00658851	0.0503959	0.00305017	0.00949039	0.748595
cg10141261	0.00635689	0.0442943	0.886178	-0.0139477	0.0250172	0.57844	-0.0292789	0.0360359	0.418479
cg10141325	0.000852487	0.00215173	0.692828	-0.000715323	0.00121529	0.557481	-0.00102348	0.00175055	0.560118
cg10141332	-0.00362103	0.008601	0.674676	0.00148178	0.0048578	0.76099	0.00557782	0.0069974	0.427304
cg10141352	0.00238887	0.0105458	0.821267	-0.0114242	0.00595624	0.0580202	0.00183441	0.00857964	0.831139
cg10141377	0.00689467	0.0054018	0.204843	-0.0047023	0.00305091	0.126473	-0.00561273	0.00439467	0.204561
cg10141381	-0.00069963	0.0102803	0.94588	-0.00585054	0.00580626	0.316115	0.00795187	0.0083636	0.34406
cg10141445	-0.0160611	0.0126582	0.207506	0.00628256	0.00714929	0.381677	0.0128795	0.0102982	0.214037
cg10141457	-0.003494	0.0020195	0.086755	0.000507575	0.0011406	0.657297	0.00329513	0.00164298	0.0476578
cg10141508	0.026166	0.0145132	0.0744759	-0.00579492	0.00819699	0.481271	-0.0345583	0.0118073	0.00425643
cg10141538	-0.0088394	0.0416611	0.832412	0.0176356	0.02353	0.455353	0.0145033	0.0338937	0.669659
cg10141611	-0.0220009	0.0142871	0.126804	0.00156185	0.00806929	0.846925	0.0199203	0.0116234	0.0897244
cg10141715	-0.0196785	0.0153557	0.203037	0.0131981	0.0086728	0.131283	0.00372246	0.0124927	0.766356
cg10141717	-0.00494652	0.0158127	0.755083	0.00446445	0.00893095	0.618276	0.0106893	0.0128646	0.408043
cg10141719	-0.00261983	0.01635	0.873026	-0.00100311	0.00923438	0.91372	-0.000396702	0.0133016	0.976268
cg10141721	-0.00804953	0.00999917	0.422757	0.000975908	0.00564748	0.863162	0.0160989	0.00813489	0.0506231
cg10141789	-0.00414982	0.0116906	0.723373	0.00707422	0.00660277	0.28662	0.00936082	0.00951094	0.327433
cg10141794	0.0282779	0.014636	0.0562381	-0.0159656	0.00826636	0.0563232	-0.0179124	0.0119072	0.135713
cg10141801	0.00175834	0.00366856	0.632793	-0.00445208	0.00207198	0.0341215	-0.000439115	0.00298458	0.883333
cg10141804	0.0231352	0.031826	0.469003	0.00669381	0.0179752	0.710405	-0.00862065	0.0258922	0.739888
cg10141830	0.00380062	0.0165938	0.819316	-0.0035624	0.00937209	0.704688	-0.0045593	0.0135	0.736292
cg10141839	-0.00965021	0.00508637	0.0607364	0.000247006	0.00287276	0.931656	0.00556633	0.00413805	0.181679
cg10141863	-0.010123	0.0138275	0.465857	0.00480388	0.00780969	0.539903	0.00917796	0.0112494	0.416559
cg10141942	0.00228863	0.00871526	0.79341	-0.000720018	0.00492234	0.884004	0.00520166	0.00709036	0.464929
cg10142006	0.0128071	0.017503	0.466091	0.00563855	0.0098856	0.569725	-1.42482e-05	0.0142397	0.999204
cg10142008	-0.0255947	0.0424502	0.547945	-0.00182726	0.0239757	0.939405	-0.00249857	0.0345356	0.942473
cg10142128	0.0381978	0.0158936	0.018127	-0.00411608	0.00897663	0.647585	-0.0244475	0.0129304	0.0616175
cg10142141	-0.00497954	0.0180377	0.783081	-0.0124471	0.0101876	0.224717	0.017431	0.0146747	0.237771
cg10142179	-0.00303677	0.00249246	0.226003	0.00268367	0.00140773	0.05953	0.000325678	0.00202776	0.872731
cg10142189	0.00200132	0.00536902	0.710137	0.000319745	0.0030324	0.91624	-0.000124685	0.00436801	0.977285
cg10142210	-0.0169476	0.0138003	0.222367	0.00824185	0.00779436	0.292923	-0.00103986	0.0112274	0.926396
cg10142236	0.000873119	0.0106843	0.935036	0.00272569	0.00603446	0.652492	0.000888369	0.00869231	0.918805
cg10142237	-0.014592	0.0294134	0.620936	-0.00170411	0.0166126	0.918506	0.00189698	0.0239295	0.936977
cg10142252	0.0167654	0.0403883	0.678972	-0.0165124	0.0228111	0.470868	-0.0238259	0.0328582	0.470112
cg10142271	-0.014007	0.039073	0.720753	-0.0107172	0.0220683	0.628307	-0.0112029	0.0317881	0.725278
cg10142315	0.0137176	0.0262351	0.602243	-0.00785504	0.0148174	0.597227	-0.000846345	0.0213437	0.96845
cg10142396	-0.00479244	0.0107015	0.655266	0.00101552	0.00604418	0.866917	8.02e-05	0.00870631	0.992669
cg10142452	-0.0171151	0.0140122	0.224849	0.00171989	0.00791402	0.828409	0.0154863	0.0113997	0.17743
cg10142500	0.00250801	0.00982517	0.799054	0.00391711	0.00554921	0.481933	0.00642396	0.00799333	0.423536
cg10142520	0.00145392	0.0317564	0.963576	-0.010518	0.0179358	0.558941	-0.010929	0.0258356	0.673208
cg10142566	-0.019052	0.0128618	0.141737	-0.00208361	0.00726428	0.774849	0.00935679	0.0104638	0.373402
cg10142579	0.000367501	0.00638077	0.954188	-0.00154004	0.00360383	0.670074	-4.677e-05	0.00519112	0.99283
cg10142581	-0.00216617	0.0215946	0.920303	-0.00116443	0.0121966	0.924135	0.00291478	0.0175685	0.86857
cg10142656	0.00182181	0.00566699	0.748533	0.0049607	0.00320069	0.124393	-0.00499033	0.00461042	0.28173
cg10142738	0.0200883	0.0451888	0.657631	-0.000422486	0.0255224	0.986826	-0.00217468	0.0367636	0.952951
cg10142798	0.0274174	0.0171752	0.113633	-0.0116254	0.00970046	0.233636	-0.0150164	0.013973	0.285158
cg10142837	-0.00730308	0.0286316	0.799203	0.00481873	0.016171	0.766344	0.0149698	0.0232934	0.521945
cg10142843	0.0105208	0.0100158	0.296109	-0.0081485	0.00565689	0.152926	-0.00398073	0.00814845	0.626269
cg10142863	-0.00876678	0.00587326	0.138739	0.000988042	0.00331719	0.766444	0.00823133	0.00477823	0.0881019
cg10142874	0.00932328	0.0107137	0.386307	-0.00209644	0.00605105	0.729741	-0.0044179	0.00871621	0.613392
cg10142878	-0.0124023	0.0073011	0.0925492	0.00167587	0.00412363	0.685331	0.012371	0.00593986	0.0398819
cg10142907	0.0190729	0.0195976	0.332835	-0.0163527	0.0110686	0.142777	-0.0125174	0.0159437	0.434291
cg10142955	-0.0158891	0.0107199	0.141495	0.00863738	0.00605457	0.156877	0.00661821	0.00872128	0.449759
cg10142969	0.0230822	0.0302208	0.446832	-0.0223651	0.0170686	0.193155	-0.0357396	0.0245864	0.149242
cg10142997	0.0193726	0.0551996	0.726375	0.017614	0.0311765	0.573381	-0.00126172	0.044908	0.977643
cg10143030	-0.00393291	0.0083555	0.638903	-0.00215272	0.00471915	0.64928	0.00206977	0.00679768	0.761406
cg10143058	-0.00366081	0.0213717	0.864347	0.0217733	0.0120707	0.0743321	-0.00419228	0.0173871	0.80997
cg10143060	0.00730572	0.00371383	0.0519914	-0.00282297	0.00209755	0.18146	-0.00504694	0.00302141	0.0980332
cg10143064	0.0416203	0.0253748	0.104165	-0.0325021	0.0143316	0.0255324	-0.0342761	0.0206438	0.100039
cg10143067	-0.0117026	0.0113091	0.30331	0.00754258	0.0063873	0.240512	0.0105127	0.00920056	0.255982
cg10143108	0.000793086	0.00369314	0.830412	-0.000704483	0.00208587	0.73628	-0.000777319	0.00300458	0.7964
cg10143122	0.0164629	0.0110089	0.13802	-0.00257212	0.00621778	0.680019	-0.0126415	0.00895637	0.161279
cg10143146	0.0218043	0.0140297	0.123373	-0.00211002	0.00792393	0.790579	-0.00259467	0.011414	0.820646
cg10143189	0.0222282	0.0194004	0.254684	-0.0143927	0.0109572	0.192071	-0.00497881	0.0157833	0.753093
cg10143205	0.00901423	0.036972	0.807886	-0.0012739	0.0208816	0.951479	0.002683	0.0300788	0.929106
cg10143268	-0.00806417	0.0295957	0.785828	-0.00549113	0.0167155	0.74323	0.00416958	0.0240778	0.862874
cg10143295	0.00181882	0.0128312	0.887569	-0.0081764	0.00724701	0.261971	-0.00639296	0.0104389	0.541681
cg10143301	-0.000100268	0.00366768	0.978246	-3.66595e-05	0.00207149	0.985916	0.00205867	0.00298386	0.491866
cg10143323	0.0116576	0.0558599	0.835121	0.0146055	0.0315494	0.644433	0.00113289	0.0454452	0.980162
cg10143349	0.0020893	0.00253646	0.412107	-0.000266414	0.00143258	0.852854	-0.00104662	0.00206356	0.613161
cg10143416	-0.00658485	0.00778321	0.399595	0.00139398	0.00439592	0.751837	0.00490994	0.00633208	0.439966
cg10143433	-0.0104001	0.0102768	0.314032	0.0040568	0.00580428	0.48625	-0.00504311	0.00836075	0.547777
cg10143454	-0.00141194	0.0111174	0.899199	0.00135738	0.00627908	0.8293	-0.00293788	0.00904467	0.746011
cg10143464	-0.00698848	0.0110436	0.528332	-0.000848393	0.00623736	0.892086	-0.00535404	0.00898458	0.552606
cg10143488	0.0130019	0.0140009	0.355354	-0.0110953	0.00790763	0.163745	-0.00692991	0.0113905	0.544334
cg10143491	0.0173358	0.0266718	0.517235	-0.00675583	0.0150641	0.654803	-0.0143241	0.021699	0.510721
cg10143543	0.0107967	0.0485066	0.824324	0.0169118	0.0273963	0.538468	-0.00633264	0.0394629	0.872841
cg10143581	-0.0034564	0.017209	0.841233	-0.00116213	0.00971956	0.905071	-0.00227899	0.0140005	0.871028
cg10143603	0.0412814	0.0258504	0.1135	-0.017417	0.0146002	0.235777	-0.0326242	0.0210308	0.124064
cg10143723	0.00322002	0.00415043	0.43972	-0.0026319	0.00234415	0.264285	-0.00218449	0.00337662	0.519178
cg10143731	0.0468533	0.0242136	0.0558738	-0.0261699	0.0136757	0.0585892	-0.026422	0.0196992	0.182931
cg10143751	-0.0272665	0.0216099	0.210029	0.010319	0.0122051	0.399914	0.020592	0.0175809	0.244328
cg10143752	0.0100783	0.0160068	0.530404	0.000597456	0.00904055	0.947444	-0.00743556	0.0130224	0.569319
cg10143781	-0.00208232	0.0143654	0.885045	0.00784792	0.00811352	0.335793	-0.00826215	0.0116871	0.481277
cg10143807	0.0381057	0.0147603	0.011314	-0.0259875	0.00833656	0.00239567	-0.0163354	0.0120084	0.176846
cg10143809	0.00734356	0.0229089	0.74923	-0.00436284	0.0129388	0.736695	-0.0112562	0.0186377	0.547274
cg10143812	0.0177542	0.019505	0.36493	-0.0110915	0.0110163	0.316499	-0.00241823	0.0158684	0.879191
cg10143823	-0.00322777	0.0128908	0.802807	-0.00140243	0.00728066	0.847652	0.00473675	0.0104874	0.652511
cg10143827	-0.0156032	0.0483126	0.747411	-0.0223228	0.0272867	0.415293	-0.00186064	0.039305	0.96234
cg10143883	-0.00935759	0.00887295	0.294192	0.010113	0.0050114	0.0463254	0.0071154	0.00721865	0.326709
cg10143886	-0.00735506	0.00657234	0.265836	0.00708957	0.00371202	0.0590712	0.000632416	0.00534697	0.906091
cg10143911	0.0162521	0.016104	0.315365	-0.0113643	0.00909546	0.214477	-0.0150459	0.0131015	0.253597
cg10143960	0.0599024	0.0470877	0.206332	-0.0324379	0.0265949	0.225505	-0.0412792	0.0383085	0.283882
cg10143964	0.0302262	0.0188067	0.111227	-0.0183009	0.010622	0.0880549	-0.0168385	0.0153004	0.273798
cg10143991	0.000164561	0.0386577	0.996612	-0.012525	0.0218337	0.567515	-0.0150261	0.0314502	0.633876
cg10144055	0.0205367	0.0388173	0.59796	-0.0012288	0.0219238	0.955417	-0.00175173	0.0315801	0.955878
cg10144104	-0.0197862	0.0252232	0.434672	0.0114863	0.014246	0.42203	0.0145677	0.0205205	0.479446
cg10144112	0.00739638	0.0148398	0.619308	0.00552626	0.00838145	0.511222	0.000957876	0.012073	0.936924
cg10144177	-0.00571943	0.0110107	0.604622	-0.000772237	0.00621877	0.901428	0.0127231	0.00895781	0.158683
cg10144198	0.00130266	0.0246528	0.957967	0.00453144	0.0139238	0.745538	0.00937052	0.0200565	0.64139
cg10144272	0.0258423	0.0194422	0.186874	0.00047049	0.0109809	0.965911	-0.0238542	0.0158174	0.134745
cg10144275	-0.0132646	0.0192132	0.491581	0.00406873	0.0108516	0.708512	0.012125	0.0156311	0.439795
cg10144400	0.0356247	0.0441477	0.421653	-0.00256629	0.0249344	0.918235	-0.0646797	0.0359167	0.0748062
cg10144425	0.0290692	0.0113623	0.0120468	-0.00578618	0.00641738	0.369457	-0.0198792	0.00924389	0.0339734
cg10144473	-0.0875834	0.0431656	0.0451696	0.0431353	0.0243797	0.0799533	0.043403	0.0351177	0.219439
cg10144474	-0.0313007	0.0192482	0.107127	0.0110128	0.0108713	0.313546	0.0404473	0.0156595	0.0112746
cg10144483	-0.00841873	0.00987531	0.396014	0.000655642	0.00557753	0.906664	0.00478464	0.00803412	0.552856
cg10144493	0.00995312	0.0192084	0.605511	-0.0010283	0.0108488	0.924679	0.000308216	0.0156271	0.984304
cg10144554	0.0114999	0.0129044	0.375024	-0.00551653	0.00728832	0.450925	-0.0077397	0.0104984	0.462747
cg10144569	-0.0244005	0.0180127	0.178651	0.00612613	0.0101735	0.548454	0.00995747	0.0146543	0.49843
cg10144598	0.0304365	0.0169953	0.0764003	-0.0129472	0.00959886	0.1805	-0.0180003	0.0138266	0.196018
cg10144604	-0.0021187	0.0140608	0.880537	-0.00806795	0.00794149	0.312167	0.00619256	0.0114393	0.589501
cg10144643	-0.00126943	0.0338872	0.970194	-0.010561	0.0191393	0.582346	-0.00956658	0.0275692	0.729333
cg10144645	0.00771711	0.0286932	0.788532	0.00691422	0.0162058	0.670569	0.0030718	0.0233436	0.895578
cg10144719	0.00399983	0.00265451	0.135077	-0.000700126	0.00149925	0.641549	-0.00310422	0.00215959	0.153787
cg10144751	-0.0171139	0.01561	0.275614	-0.00440764	0.00881643	0.618242	0.0191365	0.0126996	0.135063
cg10144807	-0.0113617	0.00893668	0.206611	0.00494164	0.0050474	0.329967	0.00419839	0.0072705	0.564956
cg10144863	0.0084553	0.0258294	0.7441	-0.000941704	0.0145883	0.948662	-0.00874166	0.0210137	0.67832
cg10144868	0.0109919	0.0213444	0.607728	-0.00287243	0.0120552	0.812167	-0.00524422	0.0173649	0.763291
cg10144924	0.0157872	0.0185759	0.397465	0.00257592	0.0104916	0.806565	-0.00525847	0.0151126	0.728621
cg10144958	0.00186364	0.00525568	0.723654	-0.00285212	0.00296838	0.339	-0.0021776	0.00427579	0.611696
cg10144964	-0.00470817	0.00567866	0.409064	0.00294272	0.00320728	0.361127	0.00214709	0.00461992	0.643145
cg10145000	-0.04366	0.0295245	0.142408	0.0116188	0.0166753	0.487598	0.0359171	0.0240199	0.138047
cg10145022	-0.00532665	0.00734274	0.469916	-0.00772649	0.00414715	0.065445	0.00716742	0.00597374	0.233101
cg10145161	0.0118929	0.00811898	0.146171	-0.000783206	0.00458556	0.864734	-0.00530609	0.00660525	0.423738
cg10145196	-0.0194663	0.0360969	0.590918	-0.00132682	0.0203874	0.948243	-0.00460251	0.0293669	0.875784
cg10145297	0.0106569	0.0146799	0.4696	0.00114244	0.00829117	0.890689	-0.00288522	0.011943	0.809608
cg10145318	-0.00480051	0.0181452	0.791903	0.0271664	0.0102483	0.00936427	-0.0206817	0.0147621	0.164373
cg10145319	-0.00950125	0.0134554	0.481784	0.00471145	0.00759956	0.53672	-0.00202026	0.0109467	0.853961
cg10145369	0.00264232	0.0032698	0.420991	-0.00182665	0.00184677	0.325049	-6.24772e-05	0.00266017	0.98131
cg10145411	-0.00293891	0.00701825	0.676313	-0.00229604	0.00396388	0.563755	0.00821794	0.00570975	0.153257
cg10145428	0.000640318	0.0108942	0.95325	-0.0069984	0.00615302	0.258147	0.00837512	0.00886309	0.347012
cg10145526	0.00699865	0.00983799	0.478532	0.00266394	0.00555645	0.632699	-0.000186655	0.00800376	0.981442
cg10145533	-0.00546515	0.0176562	0.757574	-0.00162885	0.00997212	0.870587	0.00938066	0.0143643	0.515251
cg10145540	-0.00244174	0.0119479	0.838491	-0.00315277	0.00674811	0.641388	0.00699322	0.00972028	0.473578
cg10145545	-0.0266862	0.0132087	0.0460753	0.015442	0.0074602	0.0410904	0.0229986	0.010746	0.034821
cg10145584	-0.0180557	0.0302594	0.552086	0.00943783	0.0170904	0.582048	-0.00174045	0.0246178	0.943782
cg10145585	0.00650437	0.00274839	0.019918	-0.00114379	0.00155228	0.462975	-0.00430799	0.00223597	0.0569167
cg10145609	-0.00887954	0.0199697	0.657553	-0.00430043	0.0112788	0.703818	0.0102407	0.0162465	0.529943
cg10145640	-0.00473237	0.00445485	0.290713	-0.00100211	0.00251608	0.69129	0.00417312	0.00362428	0.252354
cg10145660	0.031112	0.0152244	0.0436798	-0.028652	0.00859865	0.00121657	-0.0193561	0.0123859	0.121334
cg10145725	-0.00631979	0.0081866	0.441991	0.00561641	0.00462375	0.227405	0.00599914	0.00666026	0.369937
cg10145877	-0.00240488	0.011252	0.831203	0.00190443	0.00635509	0.765064	-0.00218253	0.00915417	0.812053
cg10145926	0.0221792	0.0245386	0.368292	0.00205055	0.0138593	0.882683	-0.00962476	0.0199636	0.630798
cg10145941	-0.00302412	0.0175801	0.863777	0.0139209	0.00992914	0.164067	0.00445958	0.0143024	0.75585
cg10146008	-0.0070033	0.0407728	0.863977	0.0170898	0.0230283	0.459789	0.0149149	0.033171	0.653966
cg10146011	0.00318251	0.00367234	0.388269	-0.00169293	0.00207412	0.416356	-0.00270184	0.00298766	0.368037
cg10146132	-0.000613391	0.00802451	0.939225	-0.000132679	0.0045322	0.976705	-0.000273749	0.00652839	0.966638
cg10146136	0.00415395	0.00951585	0.663413	0.00108367	0.00537451	0.840623	-0.00676501	0.00774168	0.38434
cg10146140	-0.000193496	0.00272951	0.943629	-0.00054237	0.00154161	0.725729	-0.00175881	0.00222061	0.430252
cg10146146	0.0264552	0.0610356	0.665648	0.0165881	0.0344726	0.631449	-0.0050006	0.049656	0.91999
cg10146163	-0.0237584	0.0258325	0.359984	0.027679	0.0145901	0.0607578	0.00764083	0.0210162	0.716964
cg10146186	-0.02606	0.0251948	0.303521	0.00210785	0.0142299	0.882546	0.0277974	0.0204974	0.17817
cg10146199	0.0169457	0.0188405	0.370628	0.00313726	0.010641	0.768749	-0.0203783	0.0153278	0.186769
cg10146203	-0.0118257	0.0404828	0.770815	0.00208115	0.0228645	0.927662	-0.0238215	0.0329351	0.471227
cg10146216	0.00863652	0.00772699	0.266424	-0.00120763	0.00436417	0.782582	-0.0118817	0.00628635	0.0617021
cg10146249	0.00286505	0.00340965	0.402799	-0.00142617	0.00192575	0.46072	-0.000738437	0.00277395	0.790641
cg10146267	0.00725631	0.00417987	0.0857046	-0.00348935	0.00236077	0.1426	-0.00328481	0.00340056	0.336442
cg10146268	-0.00342885	0.00509455	0.502504	0.00104195	0.00287738	0.718044	0.00201842	0.00414471	0.627355
cg10146326	0.00741022	0.0116999	0.527975	0.0022358	0.00660804	0.735827	-0.00176385	0.00951852	0.853371
cg10146330	0.0532989	0.0950807	0.576374	0.00516833	0.0537011	0.923524	-0.0368733	0.0773536	0.634647
cg10146402	-0.0153216	0.0228674	0.50442	0.027027	0.0129154	0.0389668	0.00490855	0.0186039	0.792453
cg10146423	0.0205537	0.0244289	0.402191	-0.00326196	0.0137973	0.813601	-0.020534	0.0198743	0.304056
cg10146442	-0.128316	0.090818	0.160856	0.0444514	0.0512936	0.388274	0.0423014	0.0738856	0.568277
cg10146462	0.00981982	0.00906271	0.281227	-0.00163542	0.00511858	0.750022	-0.0095168	0.00737303	0.199824
cg10146483	-0.0517072	0.029296	0.0806799	0.0183671	0.0165462	0.269695	0.0291447	0.0238339	0.224329
cg10146514	-0.0678904	0.036083	0.0628714	0.0207656	0.0203795	0.310739	0.0331939	0.0293556	0.260919
cg10146623	-0.0227441	0.0143538	0.116292	0.00798066	0.00810693	0.327331	0.00957291	0.0116776	0.414338
cg10146624	-0.0277336	0.0187728	0.142794	0.00383226	0.0106028	0.718549	0.0376891	0.0152727	0.0153301
cg10146663	0.0023998	0.00329464	0.468109	-0.00183362	0.00186079	0.326855	0.000254061	0.00268037	0.924679
cg10146678	0.036211	0.0207197	0.0836546	-0.023643	0.0117024	0.0460753	-0.0273273	0.0168566	0.108196
cg10146692	0.0119431	0.037635	0.751661	0.00690885	0.0212561	0.745852	-0.00354849	0.0306182	0.907973
cg10146710	0.00591922	0.00436084	0.177786	0.0014439	0.00246298	0.559062	-0.00228007	0.00354779	0.521938
cg10146727	-0.00619411	0.0213212	0.772037	0.00232729	0.0120421	0.847153	-0.010805	0.017346	0.534791
cg10146741	0.0314037	0.0224156	0.164381	-0.00718285	0.0126602	0.57177	-0.00550536	0.0182364	0.763376
cg10146744	0.0142574	0.0663025	0.830186	0.0262856	0.0374474	0.484384	-0.00521784	0.0539409	0.923136
cg10146780	-0.00349495	0.0133514	0.79405	0.01034	0.00754079	0.173443	0.000697885	0.0108621	0.948902
cg10146785	-0.0195838	0.0142105	0.171305	0.00509551	0.00802603	0.526991	0.00482561	0.0115611	0.677298
cg10146796	-0.0272104	0.0306934	0.377506	0.0235359	0.0173355	0.177686	0.0216704	0.0249708	0.387609
cg10146803	0.0123151	0.0122094	0.315621	-0.00107247	0.00689581	0.876727	-0.00253127	0.00993304	0.799386
cg10146807	0.00161028	0.00480195	0.738086	0.000767997	0.00271212	0.777642	-0.00313849	0.00390666	0.423706
cg10146853	0.0304654	0.0140657	0.0327416	-0.00273634	0.00794423	0.731251	-0.0160702	0.0114432	0.163378
cg10146874	-9.44804e-06	0.0102839	0.999269	-0.000455682	0.00580828	0.937627	0.00609498	0.00836652	0.468047
cg10146880	-0.0228964	0.0110214	0.0403758	0.00638381	0.00622485	0.307635	0.0106545	0.00896656	0.237608
cg10146895	0.000226683	0.0216235	0.991657	-0.0182707	0.0122128	0.137861	0.0254105	0.0175919	0.151804
cg10146929	-0.0109785	0.013405	0.41478	0.0093405	0.00757108	0.220263	0.0132487	0.0109057	0.227347
cg10147018	-0.0178784	0.00931273	0.0577941	0.00778443	0.00525978	0.142083	0.00617485	0.00757643	0.417044
cg10147027	0.00727304	0.0102543	0.479844	0.00162396	0.0057916	0.779762	0.00166601	0.00834248	0.842127
cg10147044	0.00518615	0.00362602	0.155823	-0.00221349	0.00204796	0.282427	-0.00363585	0.00294997	0.22071
cg10147151	0.00351571	0.00803814	0.6628	-0.00310512	0.00453991	0.495613	-0.000207696	0.00653949	0.974728
cg10147207	-0.00143637	0.00430586	0.739406	0.00226107	0.00243193	0.354788	0.00499417	0.00350306	0.157145
cg10147226	-0.00679456	0.0362656	0.851769	-0.00307659	0.0204826	0.880912	-0.0136867	0.0295041	0.643755
cg10147237	-0.0139072	0.0126217	0.273225	-0.00254285	0.00712867	0.722078	0.0244778	0.0102685	0.0190618
cg10147298	0.0180805	0.0240066	0.453168	-0.0159577	0.0135588	0.242077	-0.0145981	0.0195308	0.456586
cg10147326	0.010155	0.00944152	0.28476	0.00116214	0.00533253	0.827934	-0.00471557	0.00768122	0.540697
cg10147329	0.00216252	0.0119237	0.856457	0.00448179	0.00673446	0.507293	-0.00294592	0.00970062	0.762013
cg10147348	-0.00343788	0.0176595	0.84605	0.00159708	0.009974	0.873113	0.00852788	0.014367	0.554164
cg10147375	-0.00678271	0.00911138	0.458403	-0.00126845	0.00514607	0.805819	0.00297769	0.00741263	0.688776
cg10147394	0.0141673	0.0145255	0.331792	0.00940851	0.00820391	0.254243	-0.0187603	0.0118173	0.115614
cg10147410	0.00518292	0.0037508	0.17017	-0.00284085	0.00211843	0.183016	-0.00317361	0.00305149	0.300889
cg10147462	0.0204252	0.0167448	0.22547	-0.0143659	0.00945738	0.131979	-0.00985759	0.0136228	0.47103
cg10147478	-0.00376576	0.00899673	0.676446	0.00350374	0.00508131	0.492117	0.00241411	0.00731935	0.742236
cg10147479	0.0082638	0.0114216	0.471083	0.00448845	0.00645089	0.488208	-0.0135725	0.00929215	0.147313
cg10147507	-0.0149101	0.0158925	0.350456	0.00738987	0.00897599	0.41234	0.00746058	0.0129294	0.565247
cg10147583	0.0100204	0.00984657	0.311347	-0.0045968	0.0055613	0.410489	-0.00538574	0.00801074	0.502965
cg10147609	-0.0157511	0.010183	0.125134	0.00806223	0.00575129	0.164131	0.0109986	0.00828442	0.187388
cg10147632	0.0200163	0.0512944	0.697219	0.00164964	0.0289708	0.954708	-0.00192159	0.0417309	0.963366
cg10147634	-0.027668	0.0245327	0.262158	0.000705489	0.0138559	0.959496	0.0173433	0.0199587	0.386994
cg10147666	-0.00202197	0.00732696	0.783157	-0.00372154	0.00413823	0.370694	0.00455259	0.0059609	0.446856
cg10147771	-0.00469032	0.0157775	0.766882	0.00350129	0.00891104	0.695235	0.00628533	0.0128359	0.625462
cg10147797	-0.0154761	0.0164288	0.348504	0.00339726	0.00927893	0.71506	0.00302182	0.0133658	0.821605
cg10147859	-0.0132304	0.0183635	0.472949	0.00397372	0.0103716	0.702449	0.0168853	0.0149397	0.261138
cg10147867	0.000496984	0.00328673	0.880122	5.60733e-05	0.00185633	0.975964	0.00135333	0.00267395	0.613911
cg10147875	0.00893342	0.0356014	0.802394	0.0139826	0.0201075	0.488455	0.000117324	0.0289638	0.996776
cg10147942	-0.000861495	0.00969926	0.929406	0.00495186	0.0054781	0.368245	-0.00184589	0.0078909	0.81553
cg10147974	0.0305044	0.0368643	0.409978	-0.0304164	0.0208208	0.147251	-0.0320862	0.0299912	0.287313
cg10147982	-0.00254799	0.00842565	0.762981	5.32883e-05	0.00475877	0.991088	-0.00296203	0.00685474	0.666608
cg10148047	-0.00294369	0.0181894	0.871768	-0.0104547	0.0102733	0.311347	0.00125263	0.0147981	0.932714
cg10148067	-0.0202002	0.0209406	0.337098	0.0104574	0.0118272	0.378759	0.0247184	0.0170364	0.149996
cg10148069	-0.00604126	0.0122274	0.622358	-0.00182799	0.00690597	0.791799	-0.000631981	0.00994767	0.949473
cg10148104	-0.00750443	0.0163684	0.64763	-0.00191776	0.00924481	0.836095	0.0139473	0.0133166	0.297509
cg10148123	0.0253482	0.0232015	0.27728	0.00223008	0.0131041	0.865218	-0.0195856	0.0188757	0.302007
cg10148145	0.0013934	0.00844297	0.869255	-0.00685697	0.00476855	0.153632	0.00581385	0.00686884	0.399386
cg10148189	-0.0246379	0.0287621	0.39375	0.00273155	0.0162447	0.866812	0.00693381	0.0233996	0.767611
cg10148216	-0.0335726	0.0409713	0.414536	0.0361606	0.0231404	0.121356	0.0352017	0.0333325	0.293529
cg10148231	0.014847	0.016641	0.374473	-0.00433374	0.00939873	0.64575	-0.00480894	0.0135384	0.723197
cg10148270	0.00202315	0.00269111	0.45398	-0.0025505	0.00151993	0.0965255	-0.00201455	0.00218937	0.359753
cg10148273	-0.00379849	0.0120758	0.753768	-0.00192747	0.00682033	0.778075	-0.00263002	0.00982432	0.789489
cg10148280	0.00315051	0.0156109	0.84048	-0.00221158	0.00881698	0.802469	-0.00386422	0.0127004	0.761575
cg10148293	0.00932084	0.0113245	0.412469	0.00584723	0.00639604	0.362858	-0.00297938	0.00921315	0.747094
cg10148343	0.0165976	0.0107339	0.125262	0.00141365	0.00606247	0.816107	-0.0167828	0.00873266	0.0575298
cg10148425	-0.00613252	0.0282643	0.828682	-0.0114508	0.0159635	0.474888	-0.00258661	0.0229946	0.910667
cg10148441	0.00964679	0.0112323	0.392523	-0.00343583	0.00634396	0.58933	-0.0043932	0.00913812	0.631762
cg10148451	0.013828	0.00948783	0.148189	0.00629402	0.00535868	0.243022	-0.00862542	0.00771889	0.266537
cg10148463	-0.0105834	0.0232133	0.649457	-0.00175225	0.0131108	0.893954	0.00418981	0.0188854	0.824889
cg10148473	-0.00584622	0.01193	0.6252	0.0108456	0.00673803	0.110701	-0.000308097	0.00970577	0.974741
cg10148542	-0.00506599	0.0125833	0.688123	-0.00718917	0.00710701	0.314239	0.00210789	0.0102373	0.837294
cg10148591	0.000337167	0.0232075	0.988438	0.00770683	0.0131075	0.557904	0.000463254	0.0188806	0.980475
cg10148614	0.0133782	0.009652	0.168876	-0.00303436	0.0054514	0.579056	-0.00959063	0.00785245	0.224882
cg10148635	-0.0128572	0.0328018	0.695934	-0.00929623	0.0185263	0.616944	0.000217987	0.0266862	0.993499
cg10148694	0.00380427	0.014742	0.796905	0.00317553	0.00832622	0.70374	-0.00810405	0.0119935	0.500819
cg10148702	0.0523312	0.0247041	0.0366775	-0.0287185	0.0139528	0.0422194	-0.0344247	0.0200982	0.0899072
cg10148722	-0.04794	0.0184258	0.0107114	-0.00395388	0.0104068	0.704818	0.031113	0.0149905	0.0405576
cg10148727	-0.000223103	0.0116527	0.984764	0.00549768	0.00658141	0.405561	-0.00683701	0.00948016	0.472508
cg10148755	-0.0108188	0.0194467	0.579253	0.000149563	0.0109834	0.989163	0.00505803	0.015821	0.749874
cg10148764	0.00314933	0.0141161	0.823921	0.00535942	0.00797272	0.503026	0.000252486	0.0114843	0.982504
cg10148800	-0.0362303	0.0172376	0.0381333	0.00845864	0.0097357	0.387064	0.020734	0.0140237	0.142482
cg10148801	-0.0141369	0.0212042	0.506527	0.00072198	0.011976	0.952051	0.0146694	0.0172508	0.397198
cg10148816	-0.00589492	0.0203581	0.772764	0.00600763	0.0114982	0.602512	-0.00125299	0.0165625	0.93985
cg10148829	0.00654018	0.00628921	0.300943	-0.000913613	0.00355212	0.797562	-0.00234035	0.00511663	0.648396
cg10148841	0.0445429	0.0243854	0.0708008	-0.023802	0.0137728	0.0871038	-0.0278075	0.0198389	0.164175
cg10148923	-0.0132251	0.017882	0.461325	0.00314456	0.0100996	0.756193	0.0147693	0.014548	0.312504
cg10148932	0.00593493	0.0762957	0.938155	-0.0123785	0.0430914	0.774519	-0.0527628	0.0620709	0.397374
cg10148968	0.0156222	0.0280351	0.578636	0.0195299	0.0158341	0.220373	-0.0205542	0.0228082	0.369702
cg10149013	-0.158991	0.11352	0.164504	0.0613266	0.0641155	0.341172	0.171506	0.0923549	0.0663091
cg10149042	-0.0120817	0.0141742	0.396085	0.0015004	0.00800551	0.851718	0.0133	0.0115315	0.251568
cg10149054	-0.00732691	0.014991	0.626109	0.0133645	0.00846687	0.117686	0.000327143	0.0121961	0.978655
cg10149070	-0.015035	0.0440314	0.733488	-0.0072912	0.0248687	0.769999	-0.00753841	0.035822	0.833761
cg10149086	0.0108906	0.0289387	0.707482	0.0237192	0.0163445	0.149916	0.000444249	0.0235433	0.984984
cg10149123	0.00761625	0.0048754	0.121469	-0.00453319	0.0027536	0.10291	-0.00290145	0.00396641	0.466217
cg10149127	0.00579942	0.0118492	0.625628	-0.0102438	0.00669239	0.129075	-0.0134197	0.00964002	0.167047
cg10149159	-0.109262	0.0428251	0.0122764	0.0040176	0.0241874	0.868418	0.0785134	0.0348406	0.0264558
cg10149225	0.0235169	0.0109958	0.0349446	-0.0105724	0.0062104	0.0918562	-0.0172403	0.00894575	0.0568497
cg10149296	0.0158013	0.02274	0.48878	-0.00048215	0.0128434	0.97013	-0.00919412	0.0185003	0.620321
cg10149313	0.00152237	0.0111176	0.891365	-0.000666304	0.00627918	0.915709	-0.0068172	0.00904481	0.452828
cg10149326	-0.00187382	0.00265658	0.482266	0.000541968	0.00150042	0.71872	0.00112305	0.00216128	0.604498
cg10149329	-0.00223893	0.00319477	0.48508	0.00104297	0.00180439	0.564577	0.00281543	0.00259912	0.281368
cg10149336	-0.00506725	0.00974579	0.604276	0.00468079	0.00550438	0.397189	-0.00438169	0.00792876	0.581774
cg10149337	0.00274364	0.00321364	0.395326	-0.00161897	0.00181505	0.374594	-0.000451367	0.00261448	0.863289
cg10149338	0.00819275	0.0246675	0.740502	-0.00755776	0.0139321	0.588725	-0.003245	0.0200684	0.871877
cg10149356	0.00261435	0.0214031	0.903032	0.0097454	0.0120884	0.422092	-0.0169953	0.0174126	0.331452
cg10149357	0.00113782	0.00812508	0.888917	0.000352852	0.00458901	0.938867	-0.00169051	0.00661021	0.798686
cg10149452	0.00274315	0.012579	0.827824	0.00369145	0.00710454	0.60452	0.00505204	0.0102337	0.622646
cg10149455	-0.008067	0.0103808	0.438968	0.00738474	0.00586304	0.210827	0.00425227	0.0084454	0.615741
cg10149487	-0.0248541	0.0392695	0.528267	0.00282179	0.0221793	0.899022	0.00773734	0.031948	0.809143
cg10149529	-0.013192	0.025151	0.601108	-0.000473349	0.0142052	0.973485	-0.000892008	0.0204618	0.965317
cg10149535	-0.00776948	0.0187943	0.68022	-0.0120655	0.0106149	0.258455	0.0092819	0.0152902	0.545223
cg10149582	-0.0361615	0.0252547	0.155362	0.0169062	0.0142637	0.23878	0.035036	0.0205461	0.0913184
cg10149598	0.0175045	0.0167222	0.297775	-0.00867066	0.00944465	0.360846	-0.00923007	0.0136045	0.499081
cg10149600	-0.0477222	0.0170544	0.00618743	0.0170734	0.00963227	0.0794164	0.0317032	0.0138748	0.0244714
cg10149720	-0.0104608	0.0164545	0.526428	0.00433153	0.00929345	0.64219	0.0111393	0.0133867	0.407365
cg10149723	-0.0188056	0.0292929	0.522382	0.00418666	0.0165445	0.800756	0.0136337	0.0238314	0.568571
cg10149782	0.00997241	0.00798036	0.214415	0.00242343	0.00450727	0.592022	-0.00936948	0.00649248	0.152173
cg10149807	0.0144497	0.0288205	0.617235	0.0078496	0.0162777	0.630718	0.00368084	0.0234471	0.87558
cg10149808	0.00685251	0.0107421	0.52502	0.00345713	0.0060671	0.570106	-0.00323445	0.00873933	0.712104
cg10149836	0.0226795	0.0185059	0.223314	-0.0111794	0.010452	0.287433	-0.014401	0.0150556	0.341164
cg10149837	0.00763307	0.0157648	0.629336	-0.00761651	0.00890391	0.39441	-0.00190226	0.0128256	0.882397
cg10149856	-0.0393864	0.0186466	0.0372066	0.0223793	0.0105315	0.0361028	0.00949666	0.0151701	0.532761
cg10149870	0.000563199	0.0426381	0.989488	0.0169845	0.0240818	0.482308	0.0143137	0.0346885	0.680776
cg10149889	0.0175925	0.00902984	0.0542446	-0.00620731	0.00510001	0.226483	-0.0136123	0.00734629	0.0668986
cg10149949	0.217571	0.103993	0.0390081	-0.0702187	0.0587349	0.234769	-0.221621	0.0846045	0.0102058
cg10149968	-0.0134551	0.0173208	0.439137	0.0137422	0.00978272	0.163259	0.00556371	0.0140915	0.693828
cg10149975	0.00441467	0.00490216	0.370033	-0.00386779	0.00276872	0.165581	-0.00588371	0.00398819	0.143342
cg10149976	0.0113035	0.00657868	0.0889184	-0.00787862	0.00371561	0.0364961	-0.00740681	0.00535213	0.169533
cg10149978	0.0370228	0.0194686	0.060152	-0.00568752	0.0109958	0.60615	-0.0308124	0.0158388	0.0545956
cg10149996	-0.0434479	0.0238722	0.071808	0.0360676	0.0134829	0.00875656	0.0334269	0.0194214	0.0883807
cg10150120	-0.0124019	0.0161472	0.444302	0.00604289	0.00911987	0.509138	0.0160637	0.0131367	0.224334
cg10150125	-0.00216741	0.014733	0.883345	-0.0103127	0.00832116	0.218181	0.0089111	0.0119862	0.458989
cg10150151	-0.0046969	0.0129333	0.717265	-0.00257314	0.00730466	0.7254	0.00720297	0.010522	0.495234
cg10150176	-0.0151584	0.0375113	0.687017	-0.00522526	0.0211862	0.805706	-0.00226891	0.0305175	0.940885
cg10150205	0.00100518	0.00760962	0.895181	-0.00447142	0.00429788	0.300724	0.00615325	0.00619086	0.322707
cg10150255	0.0148565	0.0163143	0.364719	-0.00609182	0.00921424	0.51008	-0.0148657	0.0132726	0.26544
cg10150259	-0.00955007	0.0152095	0.53153	-0.00761569	0.00859028	0.377493	0.0099161	0.0123738	0.424852
cg10150265	0.00415111	0.00879425	0.637958	-0.000629788	0.00496695	0.899362	-0.00443502	0.00715462	0.536774
cg10150278	0.00472896	0.0307889	0.878246	0.00648288	0.0173894	0.710098	-0.000792808	0.0250485	0.974815
cg10150421	-0.00380406	0.0125298	0.762075	-0.00100023	0.00707676	0.887891	-0.00528533	0.0101937	0.605284
cg10150467	0.0103368	0.0174924	0.555926	-0.00320514	0.00987964	0.746312	-0.0024067	0.0142311	0.866054
cg10150518	-0.00780696	0.025731	0.762223	-0.00196882	0.0145328	0.892515	0.00523852	0.0209336	0.802923
cg10150530	-0.00890425	0.0426551	0.835077	-0.0212571	0.0240914	0.379745	-0.00598776	0.0347024	0.863364
cg10150592	0.00682088	0.00897702	0.449189	0.000595774	0.00507018	0.9067	-0.00412653	0.00730332	0.57335
cg10150605	0.00647371	0.0111479	0.562768	0.0078715	0.00629627	0.214209	-0.0101006	0.00906943	0.268132
cg10150615	0.0070322	0.00606909	0.249398	-0.00292035	0.00342779	0.396312	-0.00530628	0.00493755	0.285158
cg10150686	0.0101742	0.0204403	0.619772	-0.00205464	0.0115446	0.85911	-0.00913758	0.0166293	0.583922
cg10150764	-0.0215565	0.035976	0.550428	0.00395748	0.0203191	0.845979	-0.0130899	0.0292685	0.655692
cg10150813	-0.00280534	0.0192259	0.884288	0.00494789	0.0108587	0.649641	-0.00173882	0.0156413	0.91171
cg10150824	-0.0221136	0.0247926	0.374608	-0.00497368	0.0140028	0.723208	0.00368705	0.0201702	0.855335
cg10150871	0.00583945	0.0115182	0.613309	-0.00775209	0.0065054	0.23628	-0.00708633	0.00937067	0.451329
cg10150902	0.00633721	0.0221199	0.775104	-0.0130825	0.0124932	0.297596	-0.0111454	0.0179958	0.537134
cg10150962	-0.0427207	0.03143	0.177192	0.0363557	0.0177515	0.0432316	0.0344917	0.0255701	0.180475
cg10151019	0.00114683	0.0138468	0.934161	0.00703697	0.00782063	0.370435	-0.0029003	0.0112652	0.797366
cg10151021	0.00367643	0.0158367	0.816908	0.00047793	0.00894447	0.957496	-0.00253746	0.012884	0.844277
cg10151085	0.0549262	0.0207364	0.00941705	-0.0278906	0.0117118	0.0191788	-0.0335532	0.0168703	0.0495009
cg10151162	0.015723	0.0120658	0.195593	0.000557938	0.00681472	0.934915	-0.00718575	0.00981624	0.465899
cg10151196	0.00222537	0.0255597	0.930797	0.0107061	0.014436	0.460089	0.00180999	0.0207943	0.930815
cg10151219	-0.00312613	0.0277091	0.910404	0.00847212	0.01565	0.589494	0.0142565	0.0225429	0.528587
cg10151248	0.0136166	0.0121938	0.266861	0.000703335	0.006887	0.918866	-0.0115811	0.00992035	0.245876
cg10151281	-0.000996411	0.0432657	0.981673	0.0159736	0.0244363	0.514847	0.00619104	0.0351991	0.860746
cg10151314	-0.00077079	0.0190541	0.967814	-0.0140921	0.0107616	0.193436	-0.00637166	0.0155016	0.681946
cg10151338	-0.00347619	0.00334672	0.301507	0.000624039	0.00189021	0.741997	0.00258949	0.00272275	0.343915
cg10151352	-0.0172018	0.0110035	0.121206	0.00688803	0.00621474	0.270428	0.00611621	0.00895199	0.496078
cg10151367	-0.0149411	0.0266028	0.575645	0.00795992	0.0150252	0.597467	0.00112517	0.0216429	0.958644
cg10151379	-0.039531	0.0269719	0.145949	0.0100542	0.0152336	0.510804	0.0194728	0.0219432	0.377026
cg10151383	0.00657306	0.0102714	0.523707	-0.00248333	0.00580124	0.66954	-0.00621173	0.00835637	0.459047
cg10151454	-0.0158236	0.0149638	0.292904	0.00810179	0.0084515	0.340108	0.00972799	0.0121739	0.426174
cg10151457	0.0217265	0.0291971	0.458577	-0.0125084	0.0164904	0.449956	-0.00620984	0.0237535	0.794311
cg10151506	-0.0444578	0.0272113	0.105509	0.0225099	0.0153688	0.146218	0.0263443	0.0221379	0.236918
cg10151583	0.0533438	0.0318906	0.0975734	-0.0259256	0.0180117	0.153229	-0.0484019	0.0259448	0.0650926
cg10151624	0.00816494	0.00727958	0.264764	0.00473082	0.00411147	0.252681	-0.00982597	0.00592235	0.100286
cg10151645	0.0241369	0.0196428	0.222093	-0.0175558	0.0110942	0.116772	-0.0140894	0.0159805	0.380117
cg10151685	0.0094837	0.0126704	0.455957	-0.00628078	0.0071562	0.38227	-0.00426806	0.0103081	0.679743
cg10151708	0.00273773	0.0175917	0.876648	0.0182286	0.00993573	0.0695909	-0.0213457	0.0143119	0.139051
cg10151799	-0.0263547	0.0198577	0.187532	0.00551763	0.0112155	0.623845	0.0180305	0.0161553	0.267121
cg10151829	0.0111221	0.0168435	0.510599	-0.00236232	0.00951312	0.804405	-0.00430737	0.0137031	0.753935
cg10151901	-0.0249079	0.0172488	0.15192	0.00496948	0.00974206	0.611124	0.0147465	0.0140329	0.295911
cg10151903	-0.01192	0.0112799	0.293227	0.00514217	0.00637085	0.42154	0.00747067	0.00917687	0.417575
cg10151953	-0.0354649	0.0299735	0.239589	0.0231896	0.0169289	0.173871	0.0243069	0.0243851	0.321321
cg10151957	-0.0242475	0.0261224	0.35557	0.0252107	0.0147538	0.0906615	0.0167024	0.0212521	0.433812
cg10151976	0.000523776	0.0403235	0.989663	-0.00793146	0.0227745	0.728392	-0.0123255	0.0328055	0.707942
cg10152027	0.00829083	0.0198946	0.677782	-0.00259811	0.0112364	0.817623	0.00038431	0.0161854	0.981105
cg10152030	-0.00090413	0.00444204	0.839135	-0.000292104	0.00250884	0.90755	0.000666477	0.00361385	0.854063
cg10152094	-0.00461465	0.00299812	0.126983	0.00212428	0.00169333	0.212644	0.00314724	0.00243914	0.199981
cg10152097	-0.00542921	0.0137982	0.694825	-0.00826347	0.00779316	0.291592	0.0142986	0.0112256	0.205766
cg10152131	-0.00912579	0.0137711	0.509093	0.00654937	0.00777785	0.401808	0.00533045	0.0112036	0.635289
cg10152163	0.0133907	0.0163445	0.414614	0.00693787	0.0092313	0.454117	-0.0130256	0.0132972	0.329707
cg10152198	-0.0174588	0.0372572	0.640395	0.00604404	0.0210427	0.774545	0.0204866	0.0303109	0.500707
cg10152224	0.0497359	0.0304363	0.105447	0.00334093	0.0171903	0.846304	-0.0231763	0.0247617	0.351588
cg10152447	-0.0251525	0.0138524	0.0724652	-0.000745578	0.00782374	0.924274	0.0102707	0.0112697	0.364342
cg10152449	-0.0104201	0.0325196	0.749328	0.00640418	0.0183669	0.728078	-0.00181161	0.0264565	0.945547
cg10152497	0.00196335	0.0187403	0.916776	-0.00169473	0.0105845	0.87312	0.0100064	0.0152463	0.51316
cg10152523	-0.0018586	0.00274018	0.499194	-0.000139926	0.00154764	0.928144	0.00145084	0.00222929	0.516694
cg10152529	0.0285507	0.0347225	0.412929	-0.018229	0.0196111	0.354901	-0.00490504	0.0282488	0.862509
cg10152624	0.00221364	0.00427037	0.605367	-0.0019694	0.00241189	0.416172	-0.000601085	0.00347419	0.862997
cg10152627	-0.04543	0.0446441	0.311372	0.0386018	0.0252148	0.129011	0.0384765	0.0363205	0.29204
cg10152633	-0.000759175	0.00693546	0.913059	-0.000638771	0.00391711	0.870798	-0.00273837	0.00564239	0.628532
cg10152684	0.00986031	0.0273517	0.719249	0.00429922	0.0154481	0.781368	0.00329944	0.0222522	0.882431
cg10152715	0.0113989	0.0476829	0.811562	0.0181652	0.0269311	0.501577	0.000644593	0.0387927	0.986776
cg10152756	0.00125861	0.00286396	0.661291	-0.0022959	0.00161755	0.158964	0.00230031	0.00232999	0.325946
cg10152759	0.0488585	0.0422791	0.250647	0.00622317	0.0238791	0.794938	-0.027087	0.0343965	0.432893
cg10152810	0.00130199	0.00447981	0.771945	-0.00278075	0.00253018	0.274446	8.58553e-05	0.00364458	0.981254
cg10152904	-0.0157642	0.0120171	0.192646	0.00927545	0.00678718	0.174874	0.00630759	0.00977656	0.520321
cg10152961	-0.00240459	0.0140032	0.864014	0.00411263	0.00790894	0.604238	0.00248397	0.0113924	0.827854
cg10152997	-0.0405511	0.0368412	0.273724	0.0120384	0.0208078	0.564217	0.0475435	0.0299725	0.115906
cg10153019	-0.0162744	0.017435	0.35289	0.0109338	0.00984718	0.269565	0.0155883	0.0141843	0.274468
cg10153031	0.00218717	0.00263192	0.407983	-0.00133111	0.0014865	0.372733	-0.00101377	0.00214122	0.636942
cg10153082	0.00386244	0.0115146	0.738012	-0.000706504	0.00650341	0.913713	0.000392131	0.0093678	0.966696
cg10153210	-0.00772403	0.0096823	0.426946	-0.00659914	0.00546852	0.230433	0.00457971	0.0078771	0.562309
cg10153212	0.00627688	0.0108475	0.564156	0.00383611	0.00612663	0.532681	-0.00335482	0.00882508	0.70466
cg10153214	-0.0309254	0.0146207	0.03695	0.00411937	0.00825768	0.619	0.0294306	0.0118947	0.01507
cg10153260	0.00870103	0.0318315	0.785162	-0.020789	0.0179783	0.250353	-0.00505257	0.0258967	0.845715
cg10153335	0.00820996	0.00728528	0.262526	-0.00865615	0.00411469	0.0379634	-0.00270647	0.00592699	0.648944
cg10153341	0.000607074	0.0271349	0.982196	-0.0097995	0.0153257	0.524044	-0.00604117	0.0220758	0.784925
cg10153349	-0.0314966	0.0172527	0.0709557	0.015167	0.00974425	0.12281	0.0307994	0.0140361	0.0305763
cg10153373	0.0123305	0.0167757	0.464082	-0.00371982	0.00947485	0.695468	-0.0111117	0.013648	0.417527
cg10153391	0.00524065	0.0148147	0.724289	-0.00482908	0.00836728	0.565169	-4.72408e-07	0.0120526	0.999969
cg10153400	0.00595499	0.00583294	0.309803	-0.00360988	0.00329441	0.27587	-0.000780223	0.00474542	0.869742
cg10153532	0.00318716	0.0135355	0.814338	0.00197345	0.0076448	0.796838	-0.00559614	0.0110119	0.612463
cg10153553	-0.00287639	0.00914196	0.753707	0.0065577	0.00516334	0.207074	0.00778396	0.00743751	0.297867
cg10153638	-0.0146036	0.0197297	0.460959	-0.00168603	0.0111433	0.880046	0.00361381	0.0160513	0.822338
cg10153644	-0.0146798	0.0194519	0.452254	0.00114325	0.0109863	0.917334	0.0123984	0.0158252	0.435246
cg10153712	-0.0354522	0.0188729	0.0632896	0.0165885	0.0106593	0.122875	0.022438	0.0153542	0.147116
cg10153714	-0.0750979	0.024768	0.00310799	0.0400017	0.0139888	0.00518433	0.0435327	0.0201502	0.0331788
cg10153733	0.0337671	0.0261536	0.199705	-0.0145646	0.0147715	0.326564	-0.0112342	0.0212775	0.598703
cg10153741	-0.00709904	0.00362433	0.052988	0.00172989	0.002047	0.400122	0.00613377	0.00294859	0.0401134
cg10153797	-7.96592e-05	0.0279999	0.997736	0.00991886	0.0158142	0.531978	0.00470407	0.0227795	0.836825
cg10153848	0.00416533	0.00315849	0.190319	-0.00270523	0.0017839	0.13262	-0.00268263	0.00256962	0.299063
cg10153884	-0.0168194	0.0235579	0.476948	0.007371	0.0133054	0.58085	0.0162198	0.0191657	0.399449
cg10153892	-0.00269913	0.0145445	0.85316	-0.00323061	0.00821465	0.694971	-0.00054573	0.0118328	0.963308
cg10153921	0.00238088	0.0133821	0.859157	0.000231354	0.00755816	0.975643	0.00790831	0.0108871	0.46933
cg10153927	0.00434791	0.00619646	0.484544	-0.00506788	0.00349973	0.150788	0.000168143	0.00504118	0.97346
cg10154010	0.00660461	0.0120756	0.585665	-0.0038076	0.00682026	0.577928	-0.00309767	0.00982421	0.753197
cg10154108	-0.0164691	0.014632	0.263102	0.00984807	0.00826406	0.236267	0.0104072	0.0119039	0.384113
cg10154122	-0.0130141	0.0104344	0.215284	0.00589236	0.00589327	0.319848	0.00464091	0.00848894	0.585827
cg10154148	0.014675	0.0308641	0.635509	0.00779533	0.0174319	0.655726	-0.00768318	0.0251097	0.760266
cg10154189	-0.000557951	0.0181299	0.975511	0.00179841	0.0102397	0.860946	0.00450671	0.0147497	0.760599
cg10154200	-0.0757113	0.0314326	0.0178787	0.0374019	0.017753	0.0376891	0.0460492	0.0255722	0.0748174
cg10154243	0.0393063	0.0493793	0.427951	-0.0483924	0.0278892	0.0858546	-0.0234371	0.0401728	0.56096
cg10154310	-0.00306446	0.00785609	0.697328	-0.00258533	0.00443708	0.561457	0.00894817	0.00639138	0.16466
cg10154359	-0.0133807	0.0250318	0.594174	0.00299188	0.0141378	0.832841	0.00694036	0.0203648	0.733982
cg10154487	0.0300725	0.0160382	0.0637634	-0.0106994	0.00905832	0.240396	-0.0201208	0.013048	0.126283
cg10154578	0.00083731	0.014769	0.954905	0.00079919	0.00834149	0.923868	0.00592051	0.0120155	0.623298
cg10154597	0.00977297	0.0251975	0.698965	-0.0117678	0.0142314	0.410309	-0.00295557	0.0204996	0.885657
cg10154633	-0.00555519	0.00612844	0.366915	0.00742586	0.00346131	0.0343926	0.000280612	0.00498583	0.955232
cg10154655	-0.00300807	0.00749631	0.689092	0.00282088	0.00423388	0.506808	-0.00065384	0.00609867	0.914841
cg10154670	0.00554338	0.0220316	0.801869	0.00563774	0.0124433	0.651497	0.00905	0.0179239	0.614755
cg10154677	0.0056098	0.0256402	0.827269	-0.023335	0.0144815	0.110314	-0.00995795	0.0208597	0.634157
cg10154763	0.0319513	0.0456357	0.485499	-0.00434654	0.0257748	0.866431	-0.00892047	0.0371272	0.810625
cg10154779	0.00192206	0.0475963	0.96787	0.0132983	0.0268822	0.621928	0.0137715	0.0387223	0.722869
cg10154780	-0.0301498	0.0401098	0.454044	0.039764	0.0226538	0.0823353	0.0207853	0.0326316	0.525632
cg10154804	0.00199314	0.00364221	0.585463	-0.0018854	0.0020571	0.361639	-0.00259632	0.00296315	0.383062
cg10154812	0.00996505	0.0272515	0.715399	-0.00124265	0.0153915	0.935817	-0.0207339	0.0221706	0.351985
cg10154821	-0.00616277	0.0115095	0.593552	0.00473262	0.00650052	0.468327	0.0107081	0.00936365	0.255583
cg10154826	0.0726833	0.0481692	0.134537	-0.0209089	0.0272057	0.44401	-0.0618417	0.0391884	0.117774
cg10154880	-0.00921165	0.0351494	0.793816	-0.00900592	0.0198522	0.651085	-0.00422868	0.028596	0.882744
cg10154926	-0.00245834	0.00342926	0.475158	0.00277008	0.00193683	0.155836	0.0015428	0.0027899	0.581525
cg10154953	-0.00198699	0.0202865	0.922175	0.00346314	0.0114577	0.7631	0.00448637	0.0165043	0.786324
cg10154971	0.000661398	0.00806202	0.934783	0.00378272	0.00455339	0.408135	-0.00188785	0.00655891	0.774085
cg10154998	0.0177241	0.0198487	0.374066	-0.00511922	0.0112105	0.648936	-0.00385795	0.0161481	0.811674
cg10155002	-0.0172219	0.0174072	0.324928	0.0169885	0.00983153	0.0871458	0.00651328	0.0141618	0.646593
cg10155026	0.0158102	0.0185321	0.395671	-0.00526487	0.0104669	0.61609	-0.0117599	0.0150769	0.437274
cg10155058	-0.00590276	0.0230377	0.798317	-0.0169449	0.0130116	0.19587	0.0146093	0.0187425	0.437578
cg10155096	0.000143248	0.00956848	0.988086	0.000901398	0.00540423	0.867875	-0.00174496	0.0077845	0.823101
cg10155101	-0.00704055	0.0102179	0.492426	0.00456515	0.00577103	0.430827	0.00677619	0.00831286	0.416965
cg10155126	-0.00222417	0.00270644	0.413181	0.0008395	0.00152859	0.584117	0.00208549	0.00220184	0.345888
cg10155130	0.024649	0.0103674	0.0193694	-0.00874422	0.00585548	0.138561	-0.00999488	0.0084345	0.238883
cg10155147	0.0183568	0.0198364	0.357027	-0.0182229	0.0112035	0.107047	0.000123811	0.0161381	0.993894
cg10155162	0.0129554	0.027909	0.643534	-0.00536365	0.0157629	0.734381	-0.00409882	0.0227056	0.857117
cg10155173	-0.030239	0.0188688	0.112243	0.00991132	0.010657	0.354641	0.01997	0.0153508	0.19634
cg10155180	-0.00250371	0.0223156	0.910898	-0.0080485	0.0126038	0.524586	0.014377	0.018155	0.430332
cg10155200	0.0081857	0.0102693	0.427317	0.000657206	0.00580004	0.910016	-0.00381434	0.00835464	0.649003
cg10155261	0.00268299	0.00417676	0.522138	-0.00403365	0.00235901	0.0904506	-0.0011395	0.00339803	0.738085
cg10155304	0.0236561	0.0302205	0.435643	-0.0139	0.0170684	0.417406	-0.00931635	0.0245861	0.705562
cg10155312	0.00220809	0.00311558	0.480178	0.00254278	0.00175967	0.151637	-0.000608762	0.0025347	0.810699
cg10155522	0.00877681	0.0500449	0.861144	0.00521565	0.0282651	0.853982	0.00598674	0.0407144	0.883401
cg10155537	0.0225612	0.108014	0.834981	-0.0167181	0.0610058	0.784629	-0.00980252	0.0878755	0.911408
cg10155572	-0.0130404	0.0102501	0.206306	0.00443409	0.00578922	0.445564	0.0142946	0.00833906	0.0896576
cg10155575	-0.0212386	0.0178662	0.237408	0.0104413	0.0100907	0.303335	-0.0032526	0.0145352	0.823399
cg10155599	-0.0056103	0.010091	0.579498	0.00685871	0.00569934	0.231712	-0.00393837	0.00820959	0.63249
cg10155621	-0.0011249	0.0148094	0.939607	-0.00342091	0.00836429	0.68344	0.00204767	0.0120483	0.865396
cg10155628	-0.0447778	0.0216089	0.0408731	0.014912	0.0122046	0.224702	0.0300889	0.0175801	0.0901454
cg10155680	-0.00840045	0.0220194	0.703657	0.0103057	0.0124365	0.409304	0.00824674	0.0179141	0.646284
cg10155681	-0.00151717	0.00334807	0.651444	-0.00283097	0.00189097	0.137581	0.0026912	0.00272384	0.325578
cg10155695	-0.0554923	0.0228517	0.0169904	0.0262306	0.0129065	0.0448234	0.0342569	0.0185912	0.068404
cg10155715	-0.0260041	0.026845	0.33509	0.0110028	0.0151619	0.469761	0.00178287	0.0218399	0.935105
cg10155780	0.0216317	0.0210356	0.306323	-0.0202305	0.0118808	0.0917774	-0.0125133	0.0171137	0.466409
cg10155817	0.00992211	0.0080197	0.218963	-0.00294453	0.00452949	0.517161	-0.00706512	0.00652448	0.281526
cg10155838	0.0199316	0.0162388	0.222609	-0.00383978	0.0091716	0.676381	-0.00426367	0.0132112	0.747586
cg10155853	0.00543932	0.00820563	0.508966	-0.00279494	0.0046345	0.547853	-0.00347439	0.00667575	0.603924
cg10155867	-0.00980823	0.00704752	0.167156	-0.000889354	0.00398041	0.823664	0.00457229	0.00573356	0.427112
cg10155875	0.0029131	0.00469059	0.536008	-0.00171593	0.00264922	0.518687	-0.001254	0.00381606	0.743151
cg10155929	0.00339978	0.0113309	0.764779	0.00110237	0.00639965	0.863592	-0.00640657	0.00921835	0.488713
cg10155960	-0.00101675	0.010226	0.921002	0.00162099	0.0057756	0.779562	-0.00583103	0.00831944	0.485031
cg10155983	0.00695135	0.0581647	0.905115	0.0127313	0.0328512	0.699192	0.00493568	0.0473203	0.917142
cg10155991	0.00259276	0.0150237	0.863339	-0.00630211	0.00848531	0.459435	0.00119162	0.0122226	0.922534
cg10155995	0.00146541	0.00566263	0.796343	0.000972837	0.00319823	0.761636	-0.000526313	0.00460688	0.909277
cg10156042	0.00171461	0.00350572	0.625872	-0.000405612	0.00198001	0.838112	-0.00181182	0.0028521	0.526741
cg10156055	0.0155819	0.029366	0.596889	-0.0154705	0.0165858	0.353237	-0.00247478	0.0238909	0.917709
cg10156076	-0.00877074	0.0156572	0.57664	0.00495554	0.00884313	0.576497	-0.00171919	0.012738	0.892916
cg10156077	-0.00479165	0.0253084	0.850225	0.0067934	0.0142941	0.635659	0.0106752	0.0205898	0.605299
cg10156162	0.00326439	0.023661	0.890551	-0.00167622	0.0133636	0.900439	0.000742402	0.0192496	0.969314
cg10156193	-0.00893727	0.00928778	0.338287	0.00807181	0.00524569	0.127088	0.00568389	0.00755614	0.453721
cg10156207	-0.00998693	0.0102184	0.330802	0.0160249	0.00577129	0.00658064	0.00848304	0.00831323	0.310039
cg10156217	0.0259174	0.0309093	0.403791	-0.0211389	0.0174574	0.228853	-0.0180335	0.0251465	0.474994
cg10156274	0.00923574	0.0241473	0.702937	-0.0146237	0.0136383	0.286239	-0.00755972	0.0196452	0.70121
cg10156298	0.00316724	0.028754	0.912516	0.003445	0.0162401	0.832447	-0.0150694	0.023393	0.520961
cg10156302	0.0208309	0.0312078	0.506028	0.00179909	0.017626	0.91891	-0.00589144	0.0253893	0.816988
cg10156382	-0.0194832	0.0334751	0.561889	0.0121168	0.0189066	0.523099	-0.00021636	0.0272339	0.993677
cg10156493	0.00135589	0.0215557	0.949973	-0.0105731	0.0121746	0.387267	0.00868401	0.0175368	0.621576
cg10156499	-0.00697592	0.0140525	0.62071	0.0107999	0.00793676	0.176715	-0.00213657	0.0114325	0.852136
cg10156552	0.00929521	0.0093974	0.325038	-0.00135341	0.00530761	0.799262	-0.00245279	0.00764532	0.749028
cg10156568	-0.0192539	0.018867	0.310002	0.0107681	0.010656	0.314735	0.00298351	0.0153494	0.846286
cg10156586	0.0073578	0.00678738	0.281006	-0.00519109	0.00383348	0.178804	0.000164275	0.00552192	0.976327
cg10156587	-0.0379469	0.0186344	0.0444095	0.00535505	0.0105246	0.612029	0.0232826	0.0151602	0.127816
cg10156669	0.00840967	0.0145458	0.564487	-0.00226554	0.00821537	0.783307	-0.0097829	0.0118338	0.41042
cg10156681	0.00371029	0.0104937	0.724418	0.0115604	0.00592678	0.0539677	-0.00170438	0.0085372	0.842175
cg10156706	0.0172365	0.0122156	0.161406	0.00350785	0.00689934	0.612293	-0.00935871	0.00993812	0.348663
cg10156714	-0.0505219	0.0153665	0.00140275	0.0213415	0.00867895	0.0156858	0.0248432	0.0125016	0.0496903
cg10156734	0.0243622	0.0554559	0.661406	0.0124621	0.0313212	0.691584	-0.011649	0.0451165	0.796796
cg10156739	0.0125743	0.0263129	0.633802	0.0172129	0.0148614	0.249585	-0.0164613	0.0214071	0.443762
cg10156791	0.0349577	0.0213179	0.104246	0.00754834	0.0120402	0.532165	-0.0398766	0.0173433	0.0236136
cg10156846	-0.0281671	0.0269239	0.298054	0.0061901	0.0152065	0.684844	0.0300252	0.0219041	0.173581
cg10156861	0.000986733	0.00345671	0.775898	-0.00012621	0.00195233	0.948588	-0.00132121	0.00281223	0.639536
cg10156905	0.00617153	0.0196195	0.753764	0.0133563	0.011081	0.230976	-0.0186705	0.0159616	0.244952
cg10156941	-0.0018743	0.00268103	0.486148	0.00260549	0.00151423	0.0884676	0.00206857	0.00218117	0.345271
cg10157084	0.00351257	0.00695572	0.6147	-0.000363783	0.00392856	0.926411	-0.00211044	0.00565887	0.709996
cg10157098	-0.0528922	0.0386586	0.174382	0.0329769	0.0218342	0.134176	0.0246554	0.031451	0.434972
cg10157183	0.0109181	0.015637	0.486693	0.00272731	0.00883171	0.758122	-0.00493375	0.0127216	0.698987
cg10157184	-0.00866257	0.0153499	0.573811	-0.0112077	0.00866953	0.199132	0.00755806	0.012488	0.546428
cg10157203	0.000731208	0.00255136	0.775027	-0.00138343	0.00144099	0.339392	0.00170533	0.00207567	0.413312
cg10157208	0.00823461	0.0318147	0.796309	0.00710487	0.0179688	0.693406	0.00813771	0.025883	0.753883
cg10157234	-0.00904407	0.0217345	0.678235	0.0116301	0.0122755	0.345754	0.0193039	0.0176822	0.277636
cg10157251	0.0117397	0.00643079	0.0709641	-0.00657763	0.00363208	0.0732074	-0.00579548	0.00523181	0.270686
cg10157266	0.0292693	0.0246936	0.238765	-0.0153539	0.0139468	0.273644	-0.00739964	0.0200896	0.713421
cg10157276	-0.0205222	0.0228967	0.372292	0.0154694	0.012932	0.2345	0.0137315	0.0186278	0.46279
cg10157411	-0.0183178	0.00837953	0.0311958	0.000385543	0.00473272	0.93524	0.0137363	0.00681723	0.0466495
cg10157512	-0.0196087	0.0259054	0.450904	0.00671397	0.0146312	0.647337	0.0122517	0.0210755	0.562358
cg10157558	-0.0460021	0.0161465	0.00534467	0.0179293	0.00911947	0.0521231	0.0356344	0.0131361	0.00788373
cg10157574	0.0097183	0.027284	0.722464	-0.00620149	0.0154099	0.68824	-0.00160112	0.0221971	0.942644
cg10157663	0.103778	0.0389325	0.00898956	-0.0507048	0.0219889	0.0232218	-0.0824077	0.0316738	0.0107119
cg10157679	-0.0246234	0.0292165	0.401398	0.0178259	0.0165014	0.282674	0.00858942	0.0237693	0.718604
cg10157715	-0.00904722	0.0184665	0.62528	0.00249266	0.0104298	0.811609	0.00804079	0.0150235	0.593715
cg10157728	0.00440938	0.0257245	0.864257	0.00631518	0.0145291	0.664766	-0.00778947	0.0209283	0.71055
cg10157776	-0.00276133	0.0166798	0.868853	-0.00808125	0.00942068	0.393085	0.0034866	0.01357	0.797768
cg10157862	0.0185159	0.0112738	0.103715	-0.00982289	0.00636739	0.126129	-0.0078751	0.00917187	0.392649
cg10157902	-0.0118185	0.0162822	0.469659	-0.000421076	0.00919613	0.963572	-0.00539768	0.0132465	0.684545
cg10157926	0.0242168	0.0118848	0.0442833	-0.0107571	0.0067125	0.112254	-0.0117407	0.00966899	0.227566
cg10157936	-0.00522605	0.0106785	0.625652	0.00448944	0.00603115	0.458431	0.00531234	0.00868755	0.542292
cg10157951	-0.00233552	0.0167005	0.889068	-0.0214748	0.00943237	0.024978	0.00338868	0.0135868	0.803566
cg10157954	0.00366445	0.00956362	0.702427	0.00159384	0.00540149	0.768562	-0.00939842	0.00778055	0.229978
cg10157972	0.0157118	0.0219818	0.476454	-0.0156216	0.0124152	0.211285	-0.00585787	0.0178834	0.743944
cg10157975	0.000730875	0.00329929	0.825145	-0.000562745	0.00186342	0.763295	-0.00258336	0.00268416	0.338193
cg10157982	-0.0295634	0.0337691	0.383465	0.011508	0.0190726	0.547652	-0.00280813	0.0274731	0.918796
cg10158054	-0.0339794	0.0153122	0.0287863	0.00955085	0.00864827	0.272139	0.0260829	0.0124574	0.0388614
cg10158077	0.028192	0.0247794	0.25801	-0.0216887	0.0139953	0.124433	-0.0111304	0.0201594	0.582123
cg10158080	-0.000507809	0.00362737	0.888952	-0.000162398	0.00204872	0.936981	-0.00245535	0.00295107	0.407421
cg10158093	0.00494768	0.00540921	0.362607	-0.000178439	0.0030551	0.953544	-0.00263632	0.0044007	0.55051
cg10158133	0.0181741	0.0255012	0.477741	-0.0206458	0.014403	0.154915	-0.00385408	0.0207467	0.85301
cg10158135	-0.00680062	0.0322754	0.833554	-0.0092027	0.018229	0.614805	-0.00502559	0.0262578	0.848613
cg10158151	-0.00765633	0.0108447	0.481866	-0.00443317	0.00612505	0.470927	0.00152376	0.0088228	0.863238
cg10158154	-0.001228	0.00986783	0.901218	-0.00104129	0.0055733	0.852176	-0.00368964	0.00802804	0.646825
cg10158181	-0.000978287	0.0032422	0.763493	-0.00122963	0.00183118	0.503482	0.000244611	0.00263771	0.926303
cg10158182	-0.0588926	0.049781	0.239658	0.0285599	0.0281161	0.312234	0.0724657	0.0404997	0.0766574
cg10158249	-0.00416892	0.0403472	0.917915	-0.00912589	0.0227879	0.689682	-0.0157896	0.0328248	0.631569
cg10158280	-0.0128641	0.0508701	0.80089	0.0120099	0.0287312	0.676855	0.0225359	0.0413857	0.587311
cg10158330	-0.00948689	0.0163428	0.562915	0.00135269	0.00923036	0.88379	0.0195366	0.0132958	0.144934
cg10158369	-0.0315412	0.0158204	0.0489643	0.0102013	0.00893531	0.256368	0.0152362	0.0128708	0.239366
cg10158395	0.01056	0.0576214	0.854968	0.016379	0.0325443	0.615895	0.0021742	0.0468783	0.963102
cg10158456	0.0333097	0.0207869	0.112277	-0.0186281	0.0117403	0.115807	-0.0167665	0.0169113	0.323915
