## Supplementary Data 14 DoubleNegInteractionModelResults for "Neuron-Specific DNA Methylation Differences in the Prefrontal Cortex in Parkinson’s Disease" (part 34 of 84)

### Sheet: Sheet 1 (continued)
Supplementary Data 14: Results from linear regression analysis considering PD and GBA1 status in double negative samples
cg10158474	-0.0121077	0.0113831	0.290098	0.000837372	0.0064291	0.896638	0.00222426	0.00926077	0.810692
cg10158541	-0.00716533	0.00980147	0.466495	0.000570564	0.00553582	0.91812	0.0100733	0.00797405	0.209491
cg10158571	0.0205092	0.0153222	0.183823	-0.0155715	0.00865393	0.0750399	-0.0100696	0.0124655	0.421165
cg10158598	0.0084201	0.0310854	0.787061	0.00858805	0.0175569	0.625825	0.00500685	0.0252898	0.843471
cg10158603	-0.00233289	0.0192923	0.903999	0.000552602	0.0108962	0.959656	0.00122231	0.0156954	0.938085
cg10158614	-0.00055711	0.0033051	0.866489	0.00275656	0.0018667	0.142962	-0.00208719	0.00268888	0.439483
cg10158674	-0.00315973	0.00297235	0.290375	-0.000115055	0.00167877	0.945499	0.00322095	0.00241817	0.185957
cg10158681	0.0143424	0.0415775	0.730867	-0.00966883	0.0234828	0.681429	-0.0114664	0.0338257	0.735347
cg10158697	-0.0192285	0.0100069	0.0575718	0.00604869	0.00565186	0.287152	0.0151342	0.00814119	0.0660328
cg10158702	0.0206683	0.0209851	0.327097	0.000904844	0.0118523	0.939301	-0.0135913	0.0170725	0.427903
cg10158707	0.00491491	0.029338	0.867301	0.00861799	0.01657	0.604169	-0.0125927	0.0238681	0.598975
cg10158715	-0.0103302	0.0218831	0.63793	0.00847257	0.0123595	0.494639	0.0148548	0.0178031	0.40609
cg10158720	0.0385086	0.037331	0.304824	0.00264051	0.0210844	0.900594	-0.0217895	0.0303709	0.474806
cg10158736	-0.00718865	0.015749	0.649075	-0.00350585	0.00889495	0.694334	0.00632275	0.0128127	0.622781
cg10158774	0.0227936	0.0411488	0.580889	-0.00443872	0.0232407	0.848929	-0.0216338	0.0334769	0.519641
cg10158818	0.00398691	0.00817723	0.626949	0.00225249	0.00461846	0.626842	-0.00335098	0.00665264	0.615598
cg10158839	-0.0590243	0.026637	0.0290141	0.0276852	0.0150445	0.0687617	0.0153347	0.0216707	0.48086
cg10158841	-0.0128663	0.0092049	0.165341	-0.00166872	0.00519888	0.748912	0.0133402	0.00748871	0.0779492
cg10158843	-0.0428647	0.0353204	0.227819	-0.00413752	0.0199488	0.836122	0.0426295	0.0287351	0.141142
cg10158850	-0.0078154	0.00941533	0.408516	0.000117674	0.00531773	0.98239	0.00743778	0.00765991	0.333938
cg10158886	0.00719878	0.00553713	0.196619	-0.00411197	0.00312735	0.191631	-0.00431606	0.00450477	0.340366
cg10158961	0.00893699	0.00915295	0.331267	0.00273277	0.00516954	0.598258	-0.00524489	0.00744644	0.482887
cg10158975	0.00842369	0.0116671	0.472013	-0.011599	0.00658954	0.0814922	0.0078244	0.00949188	0.411756
cg10158997	-0.00637995	0.0265156	0.810359	0.00262021	0.0149759	0.86147	0.0106379	0.0215719	0.62302
cg10159006	-0.0118696	0.0284784	0.677742	0.00877211	0.0160845	0.586733	0.00906957	0.0231688	0.69631
cg10159032	0.00822552	0.0314577	0.794272	0.00636181	0.0177672	0.721064	-0.0079125	0.0255926	0.757848
cg10159033	-0.01896	0.0210283	0.369455	0.00119931	0.0118767	0.919772	0.0114433	0.0171077	0.505132
cg10159113	-0.0193956	0.0372091	0.603362	0.000704614	0.0210155	0.973322	-0.00228353	0.0302717	0.940023
cg10159215	0.00491227	0.00607305	0.420553	-0.00461766	0.00343003	0.18133	-0.00366569	0.00494077	0.459907
cg10159263	0.00558657	0.0113957	0.625064	0.00288958	0.00643626	0.654457	-0.00509042	0.00927109	0.58421
cg10159300	0.00177514	0.0206458	0.931657	-0.00379233	0.0116606	0.745704	-0.00146409	0.0167965	0.930717
cg10159349	0.00375987	0.00264515	0.15837	-0.000259406	0.00149397	0.86251	-0.00275806	0.00215198	0.202994
cg10159372	0.00584611	0.00476918	0.223207	-0.00361186	0.00269361	0.183053	-0.00296532	0.00388	0.446549
cg10159448	-0.00773806	0.0157625	0.624585	0.000595459	0.00890261	0.946809	0.00538926	0.0128237	0.675218
cg10159457	-0.0129574	0.0268428	0.630375	0.0190316	0.0151607	0.212346	0.00213462	0.0218381	0.922333
cg10159460	0.00738673	0.0175495	0.674744	0.00451218	0.00991188	0.649951	-0.00721948	0.0142775	0.614236
cg10159529	-0.00631977	0.00857219	0.462737	0.00316086	0.00484153	0.515373	0.00858695	0.00697397	0.221163
cg10159582	0.0019776	0.00380233	0.604166	-0.000256766	0.00214754	0.905074	0.000626239	0.00309341	0.83999
cg10159596	-0.011684	0.0154091	0.450117	0.00357395	0.00870297	0.682219	0.00617688	0.0125362	0.623309
cg10159607	-0.00670035	0.0100989	0.508587	0.00431895	0.00570384	0.450746	0.00301373	0.00821607	0.714552
cg10159630	-0.00766661	0.0108399	0.481083	0.00196091	0.00612231	0.749431	0.00269698	0.00881885	0.76039
cg10159648	0.0134126	0.0298283	0.653949	0.00193321	0.0168469	0.908877	-0.00281948	0.024267	0.907743
cg10159728	-0.0262471	0.0219196	0.23403	0.0132479	0.0123801	0.287204	0.0219231	0.0178329	0.221879
cg10159830	0.00624269	0.0256777	0.808423	-0.00587971	0.0145026	0.68605	0.00293669	0.0208902	0.888493
cg10159915	-0.0188875	0.0243482	0.43978	-0.00189169	0.0137518	0.890871	0.0125842	0.0198087	0.526723
cg10159922	0.0188228	0.00937402	0.0473981	-0.00420172	0.0052944	0.429336	-0.0105286	0.0076263	0.170553
cg10159923	0.00954207	0.00883121	0.282574	-0.00389542	0.00498783	0.436693	-0.00436326	0.00718469	0.545056
cg10159951	-0.00105267	0.0152174	0.944991	0.0100388	0.00859469	0.245631	-0.00377782	0.0123802	0.760899
cg10160037	0.00339065	0.00607825	0.578231	-0.000970716	0.00343297	0.777955	-0.00352208	0.004945	0.478002
cg10160081	0.00738081	0.00464937	0.115624	-0.00326865	0.00262594	0.216191	-0.00364108	0.00378253	0.338115
cg10160125	0.00758652	0.0166922	0.650478	-0.00952076	0.00942769	0.315044	8.301e-05	0.0135801	0.995135
cg10160138	0.00548521	0.00796957	0.49291	-0.00101318	0.00450118	0.822375	-0.0068127	0.0064837	0.295961
cg10160163	0.0130197	0.0118059	0.272811	0.000561737	0.00666792	0.933034	-0.010537	0.00960478	0.275303
cg10160276	-0.00146153	0.0379487	0.969357	-0.0132422	0.0214332	0.538118	0.000140906	0.0308734	0.996368
cg10160312	-0.0143627	0.0220302	0.515957	0.0109217	0.0124425	0.382215	0.0121741	0.0179228	0.49858
cg10160315	0.000647929	0.00227502	0.776397	-0.000708372	0.00128492	0.582685	-0.00147433	0.00185086	0.42763
cg10160323	-0.0337786	0.0233444	0.151097	-0.00505281	0.0131848	0.70238	0.0356513	0.018992	0.0634688
cg10160332	-0.00228735	0.0268894	0.932383	0.0163532	0.015187	0.284218	-0.00750444	0.0218761	0.732301
cg10160350	0.03007	0.0222155	0.178991	0.00189583	0.0125472	0.88021	-0.00925141	0.0180735	0.609889
cg10160397	-0.00114058	0.00429304	0.791043	0.00139931	0.00242469	0.56519	0.00180582	0.00349263	0.606295
cg10160407	0.00852085	0.00543673	0.120274	-0.00312806	0.00307064	0.310854	-0.00326036	0.00442309	0.462808
cg10160527	-0.0337453	0.0237457	0.158458	0.00220397	0.0134114	0.869806	0.0139192	0.0193185	0.472924
cg10160570	-0.00844012	0.0259843	0.746012	-0.00191667	0.0146758	0.896359	-0.00618264	0.0211397	0.770548
cg10160612	0.0115511	0.0118511	0.332116	-0.00633767	0.00669346	0.346047	2.30684e-05	0.00964156	0.998096
cg10160630	-0.00737251	0.0135714	0.5882	0.00380865	0.00766508	0.620385	0.0068714	0.0110411	0.53516
cg10160654	0.00125074	0.0107063	0.907239	-0.000734751	0.00604688	0.903537	-0.00871167	0.0087102	0.319692
cg10160713	0.00329957	0.00290222	0.258347	-0.00384816	0.00163916	0.0209031	-0.00124811	0.00236112	0.59827
cg10160774	-0.00386352	0.00978801	0.693908	0.00684589	0.00552822	0.218543	-0.000668067	0.0079631	0.933311
cg10160790	0.00859452	0.017547	0.62537	-0.0128578	0.00991046	0.19754	-0.000105624	0.0142755	0.994112
cg10160807	0.00930537	0.012076	0.442816	-0.00211034	0.00682045	0.757664	-0.00775058	0.00982449	0.432072
cg10160842	0.0040924	0.0392565	0.917186	0.0145334	0.0221719	0.513689	0.00314958	0.0319374	0.921643
cg10160890	0.049358	0.023667	0.0396207	-0.0162181	0.013367	0.227936	-0.0385853	0.0192545	0.0478337
cg10160930	0.000671279	0.0163976	0.967429	-0.00296248	0.00926129	0.749742	-0.000628514	0.0133404	0.962519
cg10160939	0.0132007	0.0216033	0.54258	0.00185275	0.0122015	0.87962	-0.00086803	0.0175755	0.96071
cg10160944	0.00615869	0.0329483	0.85211	0.0060306	0.018609	0.746577	0.0127002	0.0268053	0.636701
cg10160946	0.0135634	0.0219078	0.537279	-0.0146348	0.0123734	0.239766	-0.0015996	0.0178232	0.92867
cg10160975	-0.000117756	0.00237464	0.960551	0.000422042	0.00134119	0.753675	-0.00186581	0.00193191	0.336529
cg10160988	-0.00813312	0.0134315	0.546229	0.00657252	0.00758603	0.388388	0.00853985	0.0109273	0.436382
cg10161008	0.0275032	0.022651	0.227584	-0.019063	0.0127932	0.139412	-0.0246619	0.0184279	0.183898
cg10161039	0.0012381	0.00822139	0.880604	-0.000859548	0.0046434	0.853524	-0.00586511	0.00668856	0.382693
cg10161043	0.00369287	0.00399673	0.35777	-0.000724247	0.00225734	0.749014	-0.000554501	0.00325157	0.864942
cg10161070	-0.0060466	0.0322972	0.851877	0.0156132	0.0182413	0.394129	0.0146078	0.0262756	0.579515
cg10161072	-0.0047963	0.0112764	0.671521	-0.000129911	0.00636885	0.983767	0.00867715	0.00917398	0.346555
cg10161111	-0.00247977	0.0351299	0.943869	0.0194643	0.0198412	0.329008	0.0115961	0.0285802	0.685819
cg10161121	-0.015676	0.0144926	0.282061	0.00483401	0.00818537	0.55617	0.0200382	0.0117906	0.0923956
cg10161194	0.00592861	0.00521515	0.258391	0.000746315	0.00294549	0.800509	-0.00305215	0.00424282	0.473627
cg10161198	-9.05917e-07	0.030434	0.999976	0.0103039	0.017189	0.550257	-0.0139926	0.0247598	0.573273
cg10161289	-0.0265912	0.0309393	0.392182	0.0224631	0.0174744	0.201651	0.0108227	0.0251709	0.668161
cg10161352	0.00553331	0.013657	0.686241	-0.00405061	0.0077134	0.600672	-0.0105338	0.0111107	0.345426
cg10161372	0.00344409	0.0088814	0.699015	0.00527943	0.00501617	0.295167	-0.00645643	0.00722553	0.373747
cg10161423	-0.0164358	0.013965	0.242073	0.00661825	0.00788736	0.403458	0.00195533	0.0113613	0.86371
cg10161434	0.00893017	0.00860849	0.302118	-0.00672724	0.00486204	0.169617	-0.0074929	0.0070035	0.287302
cg10161440	-0.0332665	0.0194241	0.089941	0.0151085	0.0109707	0.171596	0.0171227	0.0158026	0.281231
cg10161450	0.0275891	0.0289513	0.342961	0.00513518	0.0163516	0.754152	-0.0224797	0.0235535	0.342225
cg10161470	-0.0291409	0.0161222	0.0737525	-0.00409433	0.00910576	0.653962	0.0226783	0.0131164	0.0869566
cg10161516	0.00544981	0.0214417	0.799898	0.0118094	0.0121102	0.33188	-0.0124718	0.0174441	0.476334
cg10161614	-0.0161705	0.0116115	0.166882	0.0154387	0.0065581	0.0205605	0.006858	0.00944658	0.469583
cg10161638	0.0352148	0.0256296	0.172579	-0.0171569	0.0144755	0.238789	-0.00890778	0.0208511	0.670164
cg10161685	-0.00944548	0.0312026	0.762749	0.00853764	0.0176231	0.629142	0.00817706	0.0253851	0.748047
cg10161743	0.0294761	0.0300363	0.328837	-0.0115872	0.0169643	0.496196	-0.0276328	0.0244362	0.260894
cg10161888	0.0572635	0.0288511	0.0499628	-0.00828457	0.0162949	0.612306	-0.0418622	0.023472	0.0776014
cg10161889	0.000161479	0.0261012	0.995076	-0.0093847	0.0147418	0.525867	0.0104471	0.0212348	0.623832
cg10161910	0.00507484	0.00950052	0.594437	0.00412473	0.00536585	0.44392	-0.000372107	0.00772921	0.9617
cg10161913	0.0121882	0.0138384	0.38061	-0.00824043	0.00781588	0.29433	-0.00855424	0.0112584	0.449191
cg10161978	-0.0274554	0.0132086	0.0402667	0.00350069	0.00746016	0.639932	0.0197283	0.010746	0.0694071
cg10161996	0.00183605	0.0198482	0.926486	0.000686535	0.0112102	0.951291	-0.00777367	0.0161476	0.631297
cg10162009	-0.0329935	0.0248346	0.187089	0.00490819	0.0140265	0.727147	0.0223205	0.0202044	0.271979
cg10162019	-0.00904377	0.00756069	0.234522	0.0129723	0.00427024	0.00305403	0.00665798	0.00615105	0.281725
cg10162022	-0.0246545	0.0191165	0.200192	0.0177974	0.0107969	0.102479	0.0125662	0.0155524	0.421051
cg10162027	0.00341089	0.00889029	0.702058	-0.0026332	0.00502119	0.601172	0.00178786	0.00723276	0.805279
cg10162067	0.0251213	0.0123319	0.0443358	-0.00156201	0.00696498	0.823016	-0.0167288	0.0100327	0.098621
cg10162076	0.0199264	0.032868	0.545748	0.000594104	0.0185637	0.974534	-0.0057332	0.02674	0.830676
cg10162081	0.0313546	0.0252925	0.218055	0.00419082	0.0142851	0.76986	-0.0203042	0.0205769	0.326196
cg10162210	-0.00894134	0.0111497	0.424531	-0.00414653	0.0062973	0.511786	0.00642571	0.00907092	0.480387
cg10162217	-0.0322394	0.0141487	0.0248605	-0.00221397	0.00799112	0.782322	0.0270974	0.0115108	0.0205633
cg10162251	0.0322893	0.0246756	0.193746	-0.000284762	0.0139366	0.98374	-0.020717	0.020075	0.304622
cg10162279	0.0092736	0.0108332	0.394065	0.00401192	0.00611852	0.513553	-0.01105	0.00881339	0.212908
cg10162318	-0.00672415	0.010305	0.515597	0.00822458	0.00582021	0.160792	0.00551364	0.0083837	0.512297
cg10162403	0.0167642	0.0400048	0.676094	-0.0198914	0.0225945	0.380817	0.00628544	0.0325462	0.847262
cg10162409	0.0139371	0.00761903	0.0704028	0.00136511	0.00430319	0.751743	-0.0146587	0.00619852	0.0200065
cg10162427	0.000887758	0.00881851	0.920018	-0.00282099	0.00498065	0.572424	0.000557317	0.00717436	0.93824
cg10162464	0.00253132	0.00659928	0.702124	-0.00319285	0.00372724	0.393742	0.000800862	0.00536889	0.881728
cg10162522	0.00246282	0.00882943	0.780884	-0.00100038	0.00498682	0.841423	-0.00262015	0.00718325	0.716078
cg10162572	-0.0175358	0.0122098	0.15413	0.00771678	0.00689605	0.265869	0.00704433	0.00993338	0.479911
cg10162592	-0.00208027	0.00554107	0.708154	0.00162226	0.00312957	0.605372	0.00427429	0.00450798	0.34538
cg10162607	-0.00169584	0.00712321	0.812322	0.00302483	0.00402316	0.453941	0.000711379	0.00579514	0.902553
cg10162659	-0.00442784	0.035992	0.902341	-0.00780413	0.0203281	0.701878	-0.0109767	0.0292815	0.708569
cg10162673	-0.000857151	0.00216202	0.692628	0.000194125	0.0012211	0.874015	-0.00087646	0.00175892	0.619394
cg10162691	0.00225148	0.00572348	0.694896	0.00383823	0.00323259	0.237959	0.00179911	0.00465638	0.700056
cg10162696	0.00118878	0.00918571	0.897294	0.00340611	0.00518805	0.513021	-0.00529158	0.0074731	0.480574
cg10162698	-0.000168532	0.011681	0.988518	-0.00438887	0.0065974	0.507458	-0.00141973	0.0095032	0.881549
cg10162747	0.00153078	0.0156824	0.92244	0.000905332	0.00885733	0.918797	0.00963271	0.0127585	0.452058
cg10162774	-0.000373589	0.00423121	0.929824	0.0025291	0.00238977	0.29252	0.000877847	0.00344233	0.799246
cg10162820	0.0107654	0.00877253	0.222696	-0.00705571	0.00495468	0.157608	-0.0050926	0.00713695	0.477199
cg10162823	-0.0039492	0.0116632	0.735634	0.00826512	0.00658733	0.212572	0.00352465	0.0094887	0.711098
cg10162836	-0.0137161	0.0130383	0.295396	0.00247975	0.00736399	0.737033	0.00986116	0.0106074	0.354838
cg10162851	0.013326	0.0142554	0.352186	-0.00547195	0.00805137	0.498341	-0.0106238	0.0115976	0.361895
cg10162904	0.00371199	0.00703185	0.598774	-0.000631559	0.00397155	0.87398	-0.000205849	0.00572081	0.971369
cg10162914	0.00536475	0.0302819	0.859748	0.0021525	0.0171031	0.900105	-0.00332838	0.024636	0.892808
cg10162971	-0.013609	0.0254277	0.593721	-0.0128483	0.0143615	0.373174	0.0127498	0.0206869	0.539109
cg10163022	0.00344024	0.00672405	0.610059	-0.00329198	0.00379771	0.388151	-0.00174238	0.0054704	0.750775
cg10163050	-0.00831792	0.0204821	0.685549	-0.00463857	0.0115682	0.68931	0.000526064	0.0166633	0.974879
cg10163088	0.0398062	0.0206076	0.0562944	-0.0115516	0.0116391	0.323406	-0.0204087	0.0167655	0.226411
cg10163122	0.0139735	0.0129293	0.282456	-0.0148879	0.00730239	0.0441666	-0.0120939	0.0105187	0.253046
cg10163136	0.0502658	0.0377234	0.185791	-0.0437262	0.021306	0.0428069	-0.0328991	0.0306901	0.286363
cg10163157	-0.0111958	0.00916316	0.224705	0.000902932	0.00517531	0.861857	0.0102441	0.00745475	0.172524
cg10163211	-0.014104	0.0351073	0.68875	-0.0255108	0.0198284	0.201273	-0.00355664	0.0285618	0.901155
cg10163220	-0.0432256	0.0177113	0.0164598	0.0151203	0.0100033	0.133869	0.0310373	0.0144091	0.0336924
cg10163222	-0.00185741	0.0036706	0.613976	0.00156392	0.00207314	0.452433	-0.000770885	0.00298625	0.796836
cg10163234	-0.017438	0.0391072	0.656651	0.0138453	0.0220876	0.532223	0.0147013	0.0318159	0.645053
cg10163258	-0.00829822	0.0193925	0.669657	0.0255651	0.0109528	0.0216316	0.00381938	0.0157769	0.809219
cg10163262	-0.0301384	0.0228204	0.189686	0.0233397	0.0128889	0.0732294	0.0137971	0.0185657	0.45917
cg10163299	-0.0335312	0.0162766	0.0420412	0.00879424	0.00919297	0.34111	0.0166325	0.013242	0.212087
cg10163338	0.0259891	0.0311608	0.406291	-0.0062886	0.0175995	0.721623	0.00219704	0.0253511	0.931115
cg10163342	0.00209424	0.0105325	0.842804	-0.00147912	0.00594872	0.804155	0.00138622	0.00856881	0.871816
cg10163377	-0.000784171	0.0193629	0.967778	0.0140352	0.0109361	0.202385	0.0053601	0.0157529	0.734388
cg10163399	-0.00804713	0.0244617	0.742881	-0.00781971	0.0138158	0.57269	-0.00425983	0.019901	0.830952
cg10163401	0.000343143	0.00637428	0.957178	-0.00336463	0.00360016	0.352304	0.00351147	0.00518584	0.499921
cg10163406	0.0207385	0.0238653	0.386979	-0.0203739	0.013479	0.133871	-0.0148232	0.0194157	0.447022
cg10163427	0.000937565	0.0192733	0.961301	0.00285224	0.0108855	0.793854	0.00142221	0.01568	0.927914
cg10163483	0.0201014	0.0126585	0.115513	-0.00465558	0.00714946	0.516455	-0.0127794	0.0102984	0.217602
cg10163501	-0.0464458	0.0340292	0.175416	0.0135057	0.0192195	0.483903	0.0404171	0.0276847	0.147513
cg10163508	-0.0116587	0.0241941	0.630966	-0.0174691	0.0136647	0.204126	0.00941259	0.0196833	0.633572
cg10163536	0.0242204	0.0464744	0.603434	-0.0199674	0.0262485	0.448659	-0.0501837	0.0378095	0.187501
cg10163555	-0.0759748	0.0439997	0.0873701	0.0517518	0.0248508	0.0399015	0.0486264	0.0357962	0.177449
cg10163580	-0.00502357	0.012611	0.691239	-0.00152651	0.00712262	0.830744	0.0101637	0.0102597	0.324303
cg10163682	-0.00535034	0.0117896	0.650963	0.00446285	0.00665871	0.504289	0.00109012	0.00959152	0.909745
cg10163794	-0.0580212	0.0384036	0.134051	0.00639895	0.0216902	0.768606	0.0425939	0.0312435	0.175916
cg10163825	0.00727189	0.00956737	0.449036	-0.00901199	0.0054036	0.0985529	-0.00271694	0.0077836	0.727793
cg10163860	-0.0154431	0.0353044	0.662765	-0.0124608	0.0199398	0.533475	0.0186331	0.0287222	0.518027
cg10163895	0.0170067	0.0320189	0.596519	-0.000346368	0.0180841	0.984758	-0.0162246	0.0260492	0.534834
cg10163925	-0.0167452	0.0127584	0.192424	0.00254444	0.0072059	0.724768	0.0039021	0.0103797	0.707777
cg10163945	0.00426277	0.00435232	0.329782	-0.00201339	0.00245817	0.414739	-0.00168728	0.00354086	0.634767
cg10163955	0.033835	0.0226893	0.139113	-0.0138787	0.0128148	0.281456	-0.0183391	0.0184591	0.322912
cg10163998	-0.00659511	0.0102693	0.522232	-0.00138192	0.00580004	0.812176	0.0103524	0.00835464	0.218262
cg10164018	-0.000862295	0.0032927	0.793963	-0.00300908	0.0018597	0.108868	0.00107346	0.0026788	0.689496
cg10164034	-0.0507908	0.0397779	0.204669	0.0207823	0.0224664	0.357217	0.0190273	0.0323616	0.557913
cg10164137	-0.00278391	0.00295793	0.348934	0.000876652	0.00167063	0.600946	0.00215502	0.00240645	0.372704
cg10164186	-0.0242974	0.0219238	0.270459	0.0151957	0.0123825	0.222688	0.00936255	0.0178363	0.600827
cg10164191	0.0206596	0.0217941	0.345489	-0.0120245	0.0123092	0.331038	-0.0153991	0.0177308	0.387246
cg10164211	-0.0264617	0.0287537	0.359681	0.00352613	0.0162399	0.828561	0.0205132	0.0233928	0.382683
cg10164249	-0.0382301	0.0321707	0.237568	0.0134935	0.0181699	0.459482	0.0314348	0.0261727	0.232625
cg10164264	-0.0157018	0.0139235	0.262192	0.00941065	0.00786392	0.234316	0.00622388	0.0113276	0.583949
cg10164272	-0.00959039	0.0105056	0.363544	0.00510712	0.00593351	0.391491	0.003929	0.0085469	0.64675
cg10164300	0.0110018	0.00550022	0.0482399	-0.00736749	0.0031065	0.0196641	-0.00837732	0.00447474	0.0641698
cg10164367	-0.00619055	0.0310337	0.842302	-0.00640865	0.0175277	0.715429	0.00147474	0.0252477	0.95354
cg10164390	0.0271098	0.0120077	0.0261833	-0.0068456	0.00678191	0.315273	-0.0196784	0.00976898	0.0467104
cg10164398	0.0106604	0.024258	0.661297	0.00194393	0.0137008	0.887463	-0.00551087	0.0197353	0.780649
cg10164414	-0.0024147	0.0116693	0.836495	0.00577211	0.00659075	0.383286	-0.00159794	0.00949361	0.86668
cg10164437	-0.0153793	0.0109701	0.164094	-0.00218789	0.00619586	0.724756	0.015302	0.00892479	0.0895883
cg10164443	0.00725361	0.019062	0.704377	0.00739819	0.0107661	0.493596	-0.0182245	0.015508	0.242775
cg10164448	-0.0032289	0.0244023	0.895003	0.00560897	0.0137823	0.684919	0.0128429	0.0198527	0.519202
cg10164456	-0.0289565	0.0222448	0.196063	0.0140299	0.0125638	0.266855	0.015404	0.0180974	0.396749
cg10164592	0.000988087	0.00361193	0.784997	-0.00113717	0.00204	0.5785	-0.00287188	0.00293851	0.330813
cg10164597	-0.00422333	0.0116138	0.716905	0.00604919	0.00655944	0.358683	0.00952338	0.00944852	0.315973
cg10164640	0.00242604	0.00401754	0.54733	-0.00189092	0.00226909	0.406679	-0.00171302	0.0032685	0.601393
cg10164672	-0.00988779	0.0113291	0.384916	0.00968762	0.00639861	0.133239	0.00179215	0.00921684	0.846232
cg10164686	0.00632519	0.00284341	0.0284087	-4.23706e-05	0.00160594	0.979005	-0.00401391	0.00231327	0.0858551
cg10164705	0.00217838	0.00766863	0.776961	-0.00430444	0.00433121	0.322758	-0.00556741	0.00623887	0.374378
cg10164738	0.00356739	0.0118243	0.763519	-0.011818	0.00667828	0.0799026	0.000420834	0.0096197	0.965195
cg10164790	0.0206974	0.0175004	0.239795	-0.00344859	0.00988412	0.727912	-0.0167323	0.0142375	0.242754
cg10164845	-0.018076	0.0206972	0.384603	0.0123217	0.0116897	0.294443	0.0111812	0.0168383	0.508229
cg10164885	0.0150933	0.00910398	0.100539	0.00067245	0.00514189	0.896218	-0.00871377	0.00740661	0.242251
cg10164986	0.00864845	0.0194015	0.656752	-0.00290742	0.0109579	0.791315	-0.00887406	0.0157842	0.575256
cg10164987	0.00294444	0.0024365	0.229773	0.00131462	0.00137612	0.341773	-0.00240009	0.00198223	0.228883
cg10165008	-5.10176e-05	0.0111418	0.996356	-0.00138321	0.00629283	0.826479	0.000907981	0.00906448	0.920415
cg10165025	0.000499589	0.0116653	0.965927	-0.000410164	0.0065885	0.950487	-0.00190409	0.00949038	0.841401
cg10165031	-0.00572375	0.0103228	0.580515	-0.00361637	0.00583025	0.536515	0.00485203	0.00839816	0.564758
cg10165053	0.0255534	0.0464107	0.583166	0.00637315	0.0262126	0.80841	-0.00856065	0.0377578	0.821109
cg10165063	-0.0171295	0.0141234	0.228103	0.00395344	0.00797681	0.621275	0.0224109	0.0114902	0.0539806
cg10165087	-0.00040619	0.0110285	0.970695	-0.00139332	0.00622885	0.823466	0.00511583	0.00897232	0.569861
cg10165162	-0.0138154	0.0242728	0.570541	0.00331031	0.0137092	0.809698	0.0110153	0.0197473	0.578246
cg10165177	-0.0040963	0.00872433	0.639737	0.0097319	0.00492746	0.0510778	0.000962307	0.00709774	0.892432
cg10165185	-0.0105065	0.0121029	0.387464	-0.000589688	0.00683569	0.931431	0.0106074	0.00984644	0.283997
cg10165198	0.000830802	0.00257438	0.747596	5.33059e-05	0.001454	0.970829	-4.23389e-05	0.00209441	0.983913
cg10165222	0.00549193	0.00402387	0.17543	-0.00191724	0.00227266	0.400942	-0.00319687	0.00327365	0.331199
cg10165241	-0.00399511	0.0240606	0.868465	-0.0133742	0.0135893	0.327454	0.0184911	0.0195747	0.347165
cg10165276	-0.0120852	0.0175786	0.493393	0.0149249	0.0099283	0.135986	0.000958782	0.0143012	0.946685
cg10165297	-0.043298	0.0178073	0.0168538	0.0178199	0.0100575	0.0795346	0.0157517	0.0144873	0.27958
cg10165327	0.027383	0.0336196	0.417336	-0.0269622	0.0189882	0.158797	-0.0115645	0.0273514	0.673358
cg10165331	-0.00310329	0.00339547	0.362985	0.000526088	0.00191774	0.784411	0.00292187	0.00276241	0.292781
cg10165378	0.00322832	0.0092195	0.726969	0.00353768	0.00520713	0.498492	0.00404146	0.00750059	0.591234
cg10165474	-0.00606566	0.0127742	0.635961	0.000957837	0.00721483	0.894656	0.00121517	0.0103926	0.907157
cg10165518	0.00809453	0.0135901	0.552801	-0.000634802	0.0076756	0.934256	0.00257865	0.0110563	0.81607
cg10165543	0.0173594	0.03363	0.606886	-0.0209364	0.0189941	0.273049	-0.0192734	0.0273599	0.482831
cg10165585	-0.00607034	0.00887681	0.495688	0.0013613	0.00501358	0.786561	0.00701368	0.00722179	0.333848
cg10165610	-0.0159158	0.0412026	0.700126	-0.010627	0.023271	0.648924	-0.00252584	0.0335207	0.940088
cg10165689	0.00657209	0.0126151	0.603561	-0.00398622	0.00712492	0.577114	-0.00675702	0.0102631	0.511837
cg10165702	-0.069437	0.0290194	0.0186269	0.0405384	0.01639	0.0151056	0.0456174	0.0236089	0.0562214
cg10165710	0.0223316	0.0202498	0.272812	-0.00943485	0.011437	0.411408	-0.0126746	0.0164744	0.443534
cg10165760	-0.020317	0.0321004	0.528259	-0.000812434	0.0181301	0.964349	-0.0026557	0.0261155	0.91921
cg10165783	0.00288687	0.00349003	0.410147	-0.00110942	0.00197115	0.574837	0.000625522	0.00283934	0.826092
cg10165829	0.0109693	0.00985215	0.268263	0.00550624	0.00556445	0.324837	-0.0105814	0.00801529	0.189861
cg10165842	-0.00655564	0.00872788	0.454383	0.000918067	0.00492946	0.852641	0.00501312	0.00710062	0.481856
cg10165847	-0.00815035	0.00674125	0.229562	0.00690324	0.00380743	0.0728777	0.00214233	0.00548439	0.696923
cg10165859	0.0113045	0.0152446	0.460137	-0.0160969	0.00861005	0.0645327	-0.00847062	0.0124023	0.496226
cg10165864	-0.077786	0.0332381	0.0212976	0.0179012	0.0187727	0.342645	0.0299272	0.0270411	0.27112
cg10165952	-0.0323753	0.0351933	0.35987	0.0332424	0.019877	0.0976346	0.0260601	0.0286318	0.36496
cg10165962	-0.0255524	0.0455983	0.576499	0.0124398	0.0257537	0.630152	0.0326269	0.0370968	0.381277
cg10166011	0.018108	0.0209312	0.389086	-0.0162786	0.0118218	0.171652	-0.0126648	0.0170287	0.458819
cg10166077	-0.00318748	0.0136817	0.816268	-0.00502769	0.00772738	0.516806	-0.00130494	0.0111309	0.906913
cg10166090	-0.00826952	0.0125916	0.512882	0.0111184	0.00711168	0.121181	0.005738	0.010244	0.576666
cg10166126	-0.00131387	0.00256366	0.609455	-0.00120019	0.00144794	0.409177	0.0016036	0.00208568	0.443823
cg10166148	-0.00863411	0.0291815	0.767951	0.00576557	0.0164816	0.727225	-0.00627587	0.0237408	0.792066
cg10166151	-0.0208467	0.0162808	0.203409	0.00858861	0.0091953	0.352589	0.0135402	0.0132453	0.309173
cg10166159	-0.00268868	0.00325513	0.410821	0.00141323	0.00183848	0.443923	0.00179994	0.00264823	0.498313
cg10166160	0.0158836	0.015725	0.314941	-0.00898765	0.00888141	0.314049	-0.00398986	0.0127932	0.755799
cg10166205	-0.00445975	0.00399219	0.266675	-0.0014193	0.00225477	0.53051	0.00211392	0.00324788	0.516659
cg10166277	0.00966016	0.0302108	0.749832	0.00693702	0.0170629	0.685221	0.00548232	0.0245782	0.823956
cg10166283	0.00222699	0.00419818	0.596989	-0.00191423	0.00237111	0.421442	-0.00371051	0.00341546	0.279973
cg10166314	-0.0462091	0.0166157	0.00649859	0.0245342	0.00938447	0.0103505	0.0238374	0.0135178	0.0809492
cg10166392	-0.0306115	0.0155132	0.0512823	0.00649768	0.00876176	0.460106	0.0287927	0.0126208	0.0246914
cg10166448	0.00523834	0.00708815	0.461657	-0.00601183	0.00400335	0.13639	-0.00458428	0.00576661	0.428553
cg10166516	-0.0397468	0.0263047	0.134003	0.0295982	0.0148568	0.0491274	0.0328141	0.0214004	0.128414
cg10166522	-0.0240213	0.0126015	0.0595513	0.00742525	0.00711728	0.29939	0.018008	0.0102521	0.0821232
cg10166530	0.00564346	0.00304002	0.0664029	-0.00298796	0.00171699	0.0849581	-0.00286816	0.00247323	0.248997
cg10166550	-0.00290296	0.0311822	0.926017	-0.00443692	0.0176115	0.801621	0.0108948	0.0253685	0.668529
cg10166609	-0.00142324	0.0164795	0.931353	0.00819636	0.00930752	0.380679	0.00386641	0.013407	0.773659
cg10166610	0.0196228	0.0193509	0.313056	-0.0116572	0.0109293	0.288772	-0.0109841	0.0157431	0.487011
cg10166653	0.0156364	0.00884979	0.0803647	-0.00707011	0.00499832	0.160385	-0.0132522	0.00719981	0.0687015
cg10166664	0.0497115	0.03156	0.118446	-0.043102	0.0178249	0.0174501	-0.0341253	0.0256758	0.186906
cg10166668	0.0508489	0.0168925	0.00332047	-0.013318	0.00954082	0.165899	-0.0353807	0.013743	0.011536
cg10166697	-0.00374378	0.00401653	0.353579	0.00442585	0.00226852	0.053914	0.00162339	0.00326767	0.62044
cg10166735	0.00766927	0.0140985	0.587693	-0.00561878	0.00796279	0.482093	-0.00790433	0.01147	0.492368
cg10166825	-0.0198078	0.0194997	0.312226	0.00202202	0.0110133	0.854709	0.0159914	0.0158641	0.315925
cg10166888	0.00595536	0.00342613	0.0853127	-0.000743241	0.00193506	0.701742	-0.00408624	0.00278735	0.14585
cg10166889	-0.0202613	0.029289	0.490717	0.0238122	0.0165423	0.153203	0.0244581	0.0238283	0.307215
cg10166915	0.0337789	0.0524636	0.521174	-0.00345947	0.0296312	0.907296	-0.00392622	0.0426821	0.926896
cg10166986	-0.173566	0.0909617	0.0593027	-0.0183804	0.0513748	0.721283	0.156931	0.0740026	0.0364785
cg10166994	0.0138034	0.0132814	0.301221	0.0076832	0.00750126	0.308236	-0.0150089	0.0108052	0.167967
cg10167065	0.0194179	0.0129125	0.135846	-0.00783307	0.0072929	0.28543	-0.0163244	0.010505	0.123418
cg10167070	-0.0314557	0.0260597	0.230313	0.0236099	0.0147184	0.111908	0.0197745	0.021201	0.35326
cg10167094	0.00602314	0.0204797	0.769302	-0.00356746	0.0115669	0.758417	0.00142176	0.0166614	0.932171
cg10167229	0.00209478	0.00776988	0.788033	0.00149885	0.00438839	0.733422	-0.00360747	0.00632124	0.569516
cg10167233	-0.00231252	0.0332684	0.944725	-0.00300601	0.0187898	0.873225	-0.00110433	0.0270657	0.967537
cg10167235	-0.012797	0.0207246	0.53835	-0.00289988	0.0117051	0.804851	0.00684576	0.0168606	0.685613
cg10167266	-0.00353613	0.0185803	0.849455	0.00905111	0.0104941	0.390519	-0.00613579	0.0151161	0.685693
cg10167296	0.000898207	0.0033399	0.788547	-0.00335293	0.00188636	0.0785941	0.000347781	0.0027172	0.898417
cg10167301	-0.0072384	0.0297087	0.808014	-0.00809643	0.0167793	0.630509	-3.60381e-06	0.0241697	0.999881
cg10167303	0.00403472	0.0259821	0.876913	0.00641599	0.0146746	0.662915	-0.0104055	0.0211379	0.623631
cg10167304	0.00107425	0.0219789	0.961117	-0.0116523	0.0124136	0.350206	-0.00677489	0.0178811	0.705592
cg10167309	0.0123062	0.0100188	0.222269	-0.0040901	0.00565856	0.471514	-0.010856	0.00815084	0.185988
cg10167315	0.0141783	0.0287622	0.623152	0.015335	0.0162448	0.347494	-0.00832244	0.0233997	0.722857
cg10167316	0.0126224	0.0122349	0.304764	0.00755722	0.0069102	0.276797	-0.0127465	0.00995377	0.203368
cg10167318	-0.0322865	0.0304824	0.292119	0.0101829	0.0172163	0.555568	0.0217681	0.0247991	0.382212
cg10167378	0.00623495	0.0560233	0.911612	-0.091965	0.0316417	0.00452014	0.0340838	0.0455782	0.456365
cg10167385	0.0247727	0.0357323	0.48977	-0.0162461	0.0201814	0.422767	-0.0200922	0.0290703	0.491099
cg10167460	-0.00143121	0.0325123	0.964978	-0.0134784	0.0183628	0.464696	-0.00314614	0.0264506	0.905563
cg10167463	-0.00829909	0.00906747	0.362302	0.00155095	0.00512126	0.762649	0.00268254	0.0073769	0.71691
cg10167478	0.00130776	0.0041248	0.751882	-0.00143897	0.00232967	0.538223	-0.0018559	0.00335576	0.581489
cg10167508	-0.0099518	0.0168212	0.555467	0.00366837	0.00950056	0.700244	0.00812607	0.013685	0.554019
cg10167561	0.00396092	0.00348203	0.258089	-0.00313551	0.00196663	0.114077	-0.00312952	0.00283283	0.271979
cg10167562	0.00969952	0.0500597	0.846765	0.00890437	0.0282735	0.753479	0.00376423	0.0407264	0.926547
cg10167677	-0.0133717	0.0357936	0.709524	0.00980604	0.0202161	0.628715	0.0125833	0.0291201	0.666605
cg10167687	-0.0023286	0.0222142	0.916729	0.0026169	0.0125465	0.835212	0.00928537	0.0180725	0.608559
cg10167689	-0.0152605	0.0349852	0.663651	0.00291879	0.0197595	0.88287	0.00713156	0.0284624	0.802678
cg10167737	-0.00131084	0.00791691	0.868832	-0.00106033	0.00447143	0.813048	-0.000609902	0.00644085	0.924752
cg10167756	0.00600721	0.00951938	0.529477	0.00381084	0.0053765	0.480134	-0.0068674	0.00774456	0.377391
cg10167785	-0.0113118	0.0305653	0.712116	0.0104747	0.0172631	0.545408	-0.0075094	0.0248666	0.763302
cg10167834	-0.00532183	0.0147681	0.719354	-0.0247384	0.00834097	0.00379096	0.000103364	0.0120147	0.993153
cg10167837	0.00233208	0.00361464	0.520321	0.000696635	0.00204153	0.73366	-0.00381294	0.00294072	0.197813
cg10167876	-0.0508134	0.0303887	0.0976911	0.0123461	0.0171634	0.473651	0.042701	0.0247229	0.0872852
cg10167888	-0.00782479	0.0108808	0.473769	0.000584938	0.00614545	0.924364	0.0129329	0.00885219	0.14722
cg10167891	-0.103075	0.0724793	0.158164	0.0226768	0.040936	0.58087	0.060621	0.0589661	0.30645
cg10167975	-0.00800189	0.0159888	0.617868	0.0119902	0.0090304	0.187341	0.00576384	0.0130078	0.658665
cg10167978	0.00228701	0.0460197	0.960465	-0.0133393	0.0259917	0.608957	-0.00796542	0.0374396	0.831961
cg10168009	-0.0144192	0.0115209	0.213709	0.00416834	0.00650698	0.52328	0.0113781	0.00937294	0.227692
cg10168055	-0.0256513	0.011572	0.0289586	0.00700472	0.00653583	0.286469	0.0133149	0.00941451	0.160445
cg10168086	0.0240328	0.0347685	0.49106	-0.0296476	0.0196371	0.134318	0.00101012	0.0282861	0.971586
cg10168145	0.00109875	0.010684	0.9183	0.00481056	0.00603427	0.427258	0.000231248	0.00869204	0.978829
cg10168208	0.034746	0.0401092	0.388449	-0.0271893	0.0226535	0.232945	-0.0320743	0.0326311	0.328059
cg10168286	0.00938848	0.0138541	0.49958	0.0135069	0.00782474	0.0874674	-0.00417559	0.0112711	0.711833
cg10168301	0.047376	0.0269204	0.0815525	-0.0190817	0.0152045	0.212462	-0.0294641	0.0219013	0.181629
cg10168326	-0.00655912	0.00759646	0.390002	0.00700149	0.00429045	0.105914	0.00416327	0.00618016	0.502118
cg10168330	-0.00442427	0.0154388	0.775048	-0.00178817	0.00871975	0.837942	-0.000524914	0.0125603	0.96675
cg10168344	-0.0156475	0.042579	0.714044	-0.00891731	0.0240484	0.711582	-0.0158449	0.0346404	0.648388
cg10168351	-0.00230668	0.0169593	0.89209	0.00542323	0.00957851	0.572561	0.00234822	0.0137973	0.865208
cg10168361	0.0125236	0.0092394	0.178388	0.00210872	0.00521837	0.687023	-0.00922345	0.00751678	0.222744
cg10168379	-0.00906045	0.00848552	0.288255	0.00417131	0.00479258	0.386227	0.00955021	0.00690346	0.169687
cg10168419	-0.00593017	0.0120918	0.624926	0.00787813	0.00682937	0.251483	0.00341563	0.00983733	0.729178
cg10168457	-0.00673816	0.0172825	0.697468	0.00313441	0.00976107	0.748808	-0.00451926	0.0140603	0.748577
cg10168494	0.00456607	0.0405452	0.910565	-0.00265967	0.0228997	0.907776	-0.000224367	0.0329858	0.994587
cg10168544	0.0114299	0.0184875	0.537843	0.00381621	0.0104416	0.715541	-0.00855632	0.0150406	0.570738
cg10168622	-0.0114892	0.0124103	0.356835	0.00934636	0.00700927	0.185482	0.00111866	0.0100965	0.912004
cg10168635	0.0207317	0.0144513	0.154586	-0.0135045	0.00816202	0.101214	-0.00545512	0.0117569	0.643683
cg10168639	-0.00733769	0.00819386	0.372709	0.00688908	0.00462786	0.139801	0.00762189	0.00666617	0.255671
cg10168687	0.00629444	0.00451676	0.166599	-0.00253227	0.00255105	0.32333	-0.0021146	0.00367464	0.566301
cg10168688	-0.0222426	0.0120293	0.0674667	0.0124787	0.00679408	0.0692848	0.0194591	0.00978651	0.0495607
cg10168709	-0.0202929	0.0497112	0.684006	0.0217288	0.0280767	0.440848	0.0204171	0.0404429	0.614806
cg10168722	0.00472482	0.0188777	0.80289	0.0120309	0.010662	0.261912	-0.00365279	0.015358	0.8125
cg10168726	-0.0405712	0.0392453	0.30378	0.0205309	0.0221655	0.356591	0.0299029	0.0319283	0.351285
cg10168735	-0.0042209	0.0146547	0.773937	0.00568782	0.0082769	0.493585	0.00765189	0.0119224	0.522497
cg10168763	0.00340283	0.00302655	0.263621	-0.000913215	0.00170938	0.594387	-0.0037397	0.00246227	0.132032
cg10168771	-0.0196514	0.0215939	0.365033	-0.00159504	0.0121962	0.896216	0.0125176	0.0175679	0.477831
cg10168850	0.00483049	0.00369718	0.194429	-0.00287341	0.00208815	0.171941	-0.0033772	0.00300787	0.26427
cg10168894	0.00308188	0.014874	0.836284	-0.016562	0.00840077	0.0514875	-0.00482461	0.0121008	0.690982
cg10168966	0.0169912	0.0076144	0.0279293	-0.00265811	0.00430057	0.537955	-0.0167228	0.00619474	0.00818028
cg10168991	-0.00992663	0.0290529	0.733328	0.00927514	0.016409	0.573196	0.0148183	0.0236362	0.53216
cg10169026	-0.00804354	0.0124233	0.518851	0.0147078	0.00701663	0.0386461	0.0073397	0.0101071	0.46945
cg10169030	0.0315791	0.0152058	0.0404386	-0.0113273	0.00858818	0.190263	-0.0186139	0.0123708	0.135626
cg10169070	0.0141814	0.0279443	0.612953	-0.014988	0.0157828	0.34463	-0.00569708	0.0227343	0.802653
cg10169108	0.011438	0.0109839	0.30028	-0.00256869	0.00620368	0.679735	-0.0106677	0.00893607	0.235448
cg10169183	0.00505158	0.0319598	0.874734	0.0166552	0.0180507	0.358436	-0.00118891	0.0260011	0.963622
cg10169193	0.0455159	0.0258658	0.0815808	-0.0122541	0.0146089	0.403616	-0.02499	0.0210433	0.237881
cg10169194	0.00652346	0.00428322	0.130972	-0.00240277	0.00241914	0.323043	-0.00505916	0.00348464	0.149738
cg10169224	0.00542427	0.0150725	0.719713	-0.014638	0.0085129	0.0886798	-0.00764804	0.0122624	0.534274
cg10169241	-0.012948	0.0223642	0.563944	-0.00374591	0.0126312	0.76743	0.0105115	0.0181946	0.564774
cg10169261	-0.0021894	0.00379856	0.565683	-0.00117549	0.00214541	0.584999	0.00471834	0.00309034	0.130032
cg10169323	0.022095	0.0239616	0.358742	-0.0241354	0.0135334	0.0776175	-0.0158936	0.0194941	0.416876
cg10169327	-0.0445491	0.0296648	0.136377	0.0277183	0.0167545	0.101251	0.0349098	0.024134	0.151228
cg10169364	-0.00795003	0.00936252	0.397876	0.00603567	0.00528791	0.256481	0.00141613	0.00761694	0.852893
cg10169382	-0.0165346	0.0227063	0.468232	0.0111689	0.0128244	0.385931	0.0271304	0.0184729	0.145128
cg10169393	0.0251771	0.0327379	0.443713	-0.0124398	0.0184902	0.502673	0.00193483	0.0266341	0.942237
cg10169449	0.0171864	0.0245692	0.48589	0.00147045	0.0138765	0.915825	0.000182337	0.0199884	0.99274
cg10169462	0.00332823	0.0361541	0.926841	-0.0136586	0.0204197	0.505136	-0.01501	0.0294135	0.610981
cg10169495	-0.0103034	0.0142064	0.470018	0.00516827	0.00802369	0.520998	0.0211979	0.0115577	0.0696743
cg10169515	0.00598813	0.0109832	0.586849	0.00169657	0.00620326	0.785048	-0.00583655	0.00893546	0.515164
cg10169539	-0.0182558	0.018857	0.335371	0.00351224	0.0106504	0.742272	0.00573985	0.0153413	0.709105
cg10169595	-0.0211653	0.0178862	0.23954	0.0128425	0.010102	0.206639	0.0196736	0.0145514	0.179486
cg10169653	-0.0238777	0.0323151	0.461731	-0.0024959	0.0182514	0.891508	0.00634433	0.0262902	0.809812
cg10169763	-0.0455837	0.0305474	0.138851	0.0174774	0.017253	0.313551	0.0362242	0.024852	0.148149
cg10169797	0.00781779	0.0209847	0.71029	-0.0126235	0.011852	0.289453	-0.000473208	0.0170722	0.977943
cg10169800	0.0136267	0.0259855	0.601187	-0.000879953	0.0146765	0.952312	-0.00361774	0.0211407	0.864477
cg10169812	0.0143941	0.0129061	0.267453	-0.00238493	0.0072893	0.744228	-0.0129606	0.0104998	0.220018
cg10169836	0.0055064	0.00981466	0.576052	-0.00556727	0.00554328	0.317693	-0.00443402	0.00798479	0.579949
cg10169852	0.0094438	0.0270904	0.728135	-0.00967266	0.0153005	0.528742	0.00206294	0.0220395	0.925617
cg10169854	0.00192347	0.00315151	0.543054	0.000619034	0.00177996	0.728751	-0.00116356	0.00256394	0.650964
cg10169869	-0.0263665	0.0487044	0.58949	0.0150715	0.027508	0.58501	-0.000392678	0.0396238	0.992113
cg10169876	-0.0211277	0.0139718	0.133711	0.00476642	0.00789123	0.54723	0.0111361	0.0113669	0.329648
cg10169887	0.0061264	0.0085693	0.476356	0.00050221	0.0048399	0.917568	-0.00313277	0.00697161	0.654164
cg10169915	-0.00390423	0.0225769	0.863063	-0.00957993	0.0127513	0.454279	0.00743021	0.0183676	0.686706
cg10169931	-0.029991	0.0172287	0.0848637	0.0158963	0.00973067	0.105547	0.021486	0.0140165	0.12852
cg10169957	0.0017123	0.00326579	0.601244	-0.00437583	0.0018445	0.0196277	-0.00211853	0.00265691	0.427165
cg10169976	-0.00322741	0.00379197	0.396779	0.00218985	0.00214169	0.309066	0.000945547	0.00308498	0.759874
cg10170049	-0.0063238	0.00887011	0.477581	4.98794e-06	0.0050098	0.999208	0.0067865	0.00721634	0.349307
cg10170060	0.0143704	0.0125828	0.256211	0.00229016	0.00710673	0.747948	-0.00570041	0.0102369	0.578898
cg10170131	0.0071258	0.00985912	0.471547	-0.00882776	0.00556838	0.116111	-0.00242604	0.00802095	0.762941
cg10170152	0.00343998	0.0228047	0.880408	-0.00372849	0.01288	0.772826	-0.0104929	0.0185529	0.572983
cg10170249	-0.00480998	0.0179101	0.788831	0.0105687	0.0101155	0.298687	0.00594993	0.0145709	0.683912
cg10170269	-7.52372e-05	0.0115628	0.994822	-0.00440236	0.00653061	0.501828	-0.00399386	0.00940699	0.672086
cg10170306	-0.00961303	0.00945657	0.311873	0.00066741	0.00534103	0.900812	0.00762987	0.00769346	0.323769
cg10170307	-0.0196483	0.0221133	0.376431	0.0141967	0.0124895	0.25844	0.0170932	0.0179904	0.344384
cg10170334	-0.0432739	0.0327282	0.189173	0.0247085	0.0184848	0.184416	0.0186609	0.0266263	0.485061
cg10170341	0.00397005	0.0113902	0.728175	-0.00132666	0.00643312	0.837044	-0.000496194	0.00926656	0.957405
cg10170443	0.00941293	0.00475915	0.0507529	-0.0017826	0.00268795	0.508769	-0.00643015	0.00387184	0.0999604
cg10170495	-0.00359114	0.0145279	0.805279	0.0135779	0.00820529	0.10117	-0.0121116	0.0118193	0.308013
cg10170504	-0.00130486	0.05817	0.982149	0.0228528	0.0328542	0.488336	0.0122263	0.0473246	0.796679
cg10170535	0.00823908	0.00764645	0.2839	0.0018338	0.00431868	0.672045	-0.0055246	0.00622082	0.376671
cg10170544	0.0106112	0.0107785	0.327306	-0.0110072	0.00608764	0.0736535	-0.00751248	0.00876891	0.393691
cg10170614	-0.0197153	0.014643	0.181282	0.0086234	0.00827031	0.299656	0.00682514	0.0119129	0.568012
cg10170642	0.000486191	0.00910767	0.957536	0.00110254	0.00514397	0.83073	0.000594792	0.00740961	0.936184
cg10170654	0.0147234	0.0134449	0.276161	-0.0029292	0.00759363	0.700522	-0.00548963	0.0109382	0.61688
cg10170677	0.00339232	0.00308537	0.27425	-0.000585513	0.0017426	0.73759	-0.00659305	0.00251012	0.0100096
cg10170678	0.00771434	0.0133465	0.564586	0.000696908	0.00753803	0.926528	-0.0062103	0.0108581	0.568666
cg10170707	-0.0196839	0.00989972	0.0495643	0.00876968	0.00559132	0.120001	0.0152824	0.00805399	0.0607065
cg10170737	-0.0018552	0.0197649	0.925409	0.012176	0.0111631	0.278063	-0.00318565	0.0160799	0.843366
cg10170763	-0.0154693	0.0317031	0.626681	-0.000857398	0.0179058	0.961906	0.0160126	0.0257923	0.536153
cg10170774	-0.00437923	0.0192399	0.820422	-0.000405155	0.0108666	0.970334	0.000352428	0.0156527	0.982083
cg10170789	-0.00688478	0.0150411	0.64816	0.00168991	0.00849516	0.842733	-0.00838854	0.0122368	0.494637
cg10170847	-0.0166005	0.0473995	0.726921	-0.00769834	0.026771	0.774289	-0.00229398	0.0385622	0.952685
cg10170856	-0.0187788	0.0143944	0.195086	0.00144784	0.00812987	0.859021	0.0097331	0.0117106	0.407919
cg10170893	0.0060836	0.00803325	0.450685	-0.00194441	0.00453714	0.669188	-0.00318537	0.0065355	0.627067
cg10170944	-0.0328777	0.0236336	0.167332	0.0213886	0.0133481	0.112294	0.0103094	0.0192273	0.593045
cg10170949	-0.00275083	0.00909594	0.76297	0.00103289	0.00513734	0.841073	0.00062709	0.00740006	0.93264
cg10170964	-0.027661	0.0513127	0.591063	-0.00131537	0.0289812	0.963891	0.00193754	0.0417458	0.963076
cg10171003	0.00654302	0.0114038	0.567446	-0.00612883	0.00644082	0.343661	-0.00771698	0.00927765	0.407555
cg10171063	0.0104985	0.00433941	0.0173935	-0.0059885	0.00245088	0.0163383	-0.00572636	0.00353036	0.108009
cg10171125	0.0236766	0.0120276	0.0518322	-0.00350467	0.00679312	0.607076	-0.0133391	0.00978512	0.175941
cg10171207	0.0153609	0.0168919	0.365386	-0.0147853	0.00954045	0.124426	-0.000722949	0.0137425	0.958152
cg10171230	-0.0426044	0.0238496	0.0771309	0.0307652	0.0134702	0.0245324	0.0271817	0.019403	0.164403
cg10171253	-0.00210769	0.0116103	0.856322	0.00239822	0.00655746	0.71536	-0.00221965	0.00944567	0.814705
cg10171267	0.00253996	0.00241326	0.295157	-0.000402708	0.001363	0.768269	-0.00210033	0.00196332	0.287345
cg10171307	0.0139293	0.0153237	0.365578	0.00113144	0.00865473	0.896257	-0.0122113	0.0124667	0.329736
cg10171332	-0.00179729	0.0163612	0.912752	0.0093883	0.00924071	0.312145	-0.00198914	0.0133107	0.881514
cg10171343	-0.03417	0.0179825	0.0603492	0.00129999	0.0101564	0.898414	0.0284918	0.0146298	0.0543344
cg10171347	0.00351103	0.0127477	0.783569	0.00487507	0.00719983	0.499932	-0.00266216	0.010371	0.797953
cg10171357	-0.0137364	0.0329524	0.677695	0.023243	0.0186113	0.21469	0.0084679	0.0268086	0.752777
cg10171388	-0.00495427	0.00687312	0.472737	1.40743e-05	0.00388191	0.997115	-0.000227195	0.00559168	0.967673
cg10171422	-0.00372326	0.0086701	0.668548	-0.00108751	0.00489683	0.82471	0.00276767	0.00705362	0.695633
cg10171448	0.0167711	0.0127213	0.19046	-0.0131799	0.00718493	0.0696322	-0.00491337	0.0103495	0.636025
cg10171457	0.0140143	0.0103197	0.177578	-0.00448853	0.00582851	0.443094	-0.0122178	0.00839566	0.148797
cg10171468	-0.0214047	0.0311611	0.493764	-0.0076458	0.0175996	0.664932	0.00780286	0.0253513	0.758896
cg10171489	0.00123007	0.0138119	0.929217	-0.00101291	0.0078009	0.896955	-0.000853517	0.0112368	0.939608
cg10171504	0.00255744	0.00449216	0.570447	-0.000292705	0.00253715	0.90839	-0.000804081	0.00365463	0.826316
cg10171557	0.00264285	0.0132052	0.841789	0.00487788	0.00745825	0.514628	-0.00507174	0.0107432	0.637913
cg10171565	-0.0253883	0.0127751	0.0496785	0.00666619	0.00721534	0.357813	0.0177255	0.0103933	0.0912738
cg10171609	0.00398902	0.0110029	0.717727	0.00932158	0.00621438	0.136829	-0.00432427	0.00895148	0.630117
cg10171659	0.0220399	0.0155429	0.159362	-0.00440223	0.00877857	0.617162	-0.0102676	0.012645	0.41877
cg10171713	-0.0322054	0.0127427	0.0130915	0.00870394	0.007197	0.229424	0.00849821	0.0103669	0.41435
cg10171724	-0.0180455	0.0154403	0.245351	0.00506297	0.00872063	0.562861	0.0118391	0.0125616	0.348264
cg10171794	-0.0570925	0.0276616	0.0416638	0.0337411	0.0156231	0.0332367	0.0180918	0.0225043	0.423386
cg10171802	-0.00512082	0.00404998	0.209083	0.003154	0.00228741	0.171079	0.00394891	0.00329489	0.233614
cg10171805	0.036058	0.0374693	0.33825	-0.03408	0.0211625	0.110528	-0.0322583	0.0304834	0.292554
cg10171829	-0.0568479	0.0236546	0.0181313	0.0152916	0.01336	0.255171	0.0287548	0.0192443	0.138337
cg10171831	-0.010209	0.0288353	0.724065	-0.0149767	0.016286	0.360036	-0.000232477	0.0234591	0.992113
cg10171906	-0.00291221	0.00896658	0.746036	0.00417386	0.00506428	0.411841	0.00372166	0.00729483	0.611074
cg10171907	-0.00292184	0.0079238	0.713115	0.00158384	0.00447533	0.72417	-0.000615271	0.00644646	0.924158
cg10171960	0.00685443	0.00556124	0.220698	-0.00398633	0.00314096	0.207396	-0.00472393	0.00452439	0.299007
cg10171985	-0.029833	0.0200905	0.140771	0.0237068	0.011347	0.0392751	0.00995233	0.0163448	0.543999
cg10171988	0.0318569	0.0228169	0.165809	-0.0147602	0.0128869	0.254848	-0.0151579	0.0185628	0.416152
cg10172073	-0.0125193	0.0192932	0.517924	0.00536342	0.0108967	0.623675	0.0159153	0.0156961	0.313098
cg10172083	0.0126009	0.00934361	0.180572	-0.00202731	0.00527723	0.70169	-0.0122589	0.00760156	0.110029
cg10172107	-0.00292111	0.0024728	0.240345	0.00145863	0.00139663	0.298874	8.26972e-05	0.00201177	0.967294
cg10172165	0.00563072	0.00423017	0.186249	-0.00125819	0.00238918	0.599648	-0.00437748	0.00344148	0.206392
cg10172202	0.0161399	0.0463478	0.728411	0.00119222	0.026177	0.963766	0.0032737	0.0377066	0.930991
cg10172246	-0.00709272	0.0235002	0.763432	-0.00386532	0.0132728	0.771497	0.000117862	0.0191187	0.995094
cg10172250	-0.00142901	0.00675852	0.832984	0.00150142	0.00381718	0.694929	0.000595346	0.00549844	0.913999
cg10172253	0.00250735	0.0133766	0.851701	-0.00843331	0.00755507	0.267047	-0.00221488	0.0108827	0.839148
cg10172293	-0.0153064	0.0125869	0.226885	0.00302299	0.00710902	0.671599	0.00533319	0.0102402	0.603672
cg10172318	0.00388086	0.00537953	0.472374	-0.00417237	0.00303833	0.172811	-0.00380334	0.00437655	0.386957
cg10172382	0.0137026	0.0261186	0.601025	0.0139683	0.0147516	0.346021	-0.00642038	0.0212489	0.763177
cg10172415	-0.00426501	0.00487397	0.383682	-0.00263274	0.00275279	0.341229	0.00538954	0.00396525	0.177205
cg10172432	-0.00893387	0.0170903	0.602332	-0.00208708	0.00965252	0.829265	0.00549965	0.0139039	0.693299
cg10172459	-0.000893693	0.00562067	0.873995	0.0050963	0.00317453	0.11163	-0.000199921	0.00457274	0.965216
cg10172476	0.0311861	0.010707	0.00443817	-0.0173539	0.00604729	0.00503333	-0.0216799	0.00871079	0.0145009
cg10172584	-0.000172789	0.0285941	0.995191	0.0208238	0.0161498	0.200289	0.000850476	0.0232629	0.970911
cg10172669	0.000139752	0.00769832	0.985553	-0.00528127	0.00434797	0.227418	0.00290196	0.00626302	0.644142
cg10172681	0.0102226	0.0366679	0.780994	0.0059401	0.0207099	0.774852	-0.00713381	0.0298314	0.811498
cg10172682	-0.0180358	0.0182746	0.326106	0.0109234	0.0103214	0.292507	0.00314895	0.0148674	0.832701
cg10172695	0.00784788	0.0189262	0.6793	-0.0131823	0.0106895	0.220449	0.013961	0.0153976	0.36679
cg10172783	-0.0118119	0.0270942	0.663827	0.0017233	0.0153027	0.910567	0.00419263	0.0220427	0.849542
cg10172864	0.00165719	0.00188091	0.380443	-0.00099049	0.00106233	0.353433	-0.000761238	0.00153023	0.619974
cg10172884	-0.0106342	0.0257379	0.680382	0.00132799	0.0145366	0.927397	0.00936579	0.0209392	0.655657
cg10172887	0.00482196	0.00793721	0.544915	-0.000956532	0.0044829	0.831479	0.00124498	0.00645737	0.847515
cg10172932	0.00285426	0.00228056	0.213707	-0.00153419	0.00128805	0.236493	-0.00263226	0.00185536	0.15915
cg10172967	-0.000535796	0.025286	0.983138	0.00202488	0.0142814	0.887541	0.00786416	0.0205716	0.703079
cg10172979	0.0236099	0.0350856	0.50258	-0.026847	0.0198162	0.178596	-0.0156478	0.0285441	0.584803
cg10173001	0.020196	0.0126912	0.114755	-0.00593801	0.00716794	0.40945	-0.0101224	0.010325	0.329314
cg10173006	0.0107685	0.0110469	0.332061	-0.00335274	0.00623926	0.592235	-0.00334318	0.00898731	0.710704
cg10173025	0.0273096	0.0194213	0.162838	-0.0177752	0.0109691	0.108341	-0.00131016	0.0158003	0.934085
cg10173075	0.0242067	0.0448152	0.590322	0.0129475	0.0253114	0.610133	-0.0111025	0.0364597	0.761382
cg10173172	0.0112591	0.013283	0.398711	0.00305749	0.0075022	0.684496	-0.0155679	0.0108065	0.152883
cg10173186	0.043773	0.0356955	0.223029	-0.0240214	0.0201607	0.236336	-0.0135801	0.0290403	0.641088
cg10173240	-0.000679971	0.00592543	0.908874	-0.00395469	0.00334665	0.24019	0.00321191	0.00482067	0.506799
cg10173272	0.00380513	0.00891167	0.670328	0.0051198	0.00503327	0.311567	-0.00316776	0.00725015	0.663128
cg10173275	-0.0101325	0.0116859	0.388019	-0.00503548	0.00660014	0.447335	0.00361987	0.00950714	0.704211
cg10173291	-0.000557189	0.0204393	0.978307	-0.00138555	0.011544	0.904711	0.00284535	0.0166286	0.864488
cg10173350	0.00242713	0.0149864	0.871675	-0.00515917	0.00846426	0.543588	0.00604904	0.0121923	0.620909
cg10173451	0.0141428	0.0135945	0.300743	-2.43016e-05	0.00767808	0.997481	-0.00179533	0.0110599	0.871382
cg10173475	0.001498	0.0324865	0.963315	0.0204828	0.0183482	0.267008	0.00184709	0.0264296	0.944426
cg10173620	0.0372255	0.0481246	0.441076	0.000787023	0.0271806	0.976959	-0.0100976	0.0391521	0.79702
cg10173633	0.00410035	0.0141515	0.772622	0.00647094	0.00799268	0.420127	-0.0135177	0.011513	0.24319
cg10173649	0.0288355	0.0298036	0.335667	-0.0111617	0.0168329	0.50883	-0.0158755	0.0242469	0.514167
cg10173675	-0.000203949	0.00804994	0.979839	-0.00214043	0.00454657	0.638845	-0.00251446	0.00654908	0.701854
cg10173723	0.00530349	0.0131179	0.686877	-0.000288812	0.00740892	0.968984	0.00177307	0.0106721	0.868389
cg10173724	-0.00896807	0.0162118	0.581399	0.00762131	0.00915635	0.407234	0.00513758	0.0131892	0.697731
cg10173749	-0.000969032	0.0170906	0.9549	-0.00559807	0.00965267	0.563279	0.00113945	0.0139041	0.934854
cg10173751	-0.0179403	0.042214	0.67178	-0.00867679	0.0238423	0.716698	-0.00291219	0.0343435	0.932597
cg10173774	0.0103326	0.0111858	0.357902	-0.00825148	0.00631771	0.19458	-0.0151471	0.00910031	0.0992149
cg10173787	0.00653651	0.0115825	0.573809	0.0129243	0.00654172	0.0510038	-0.0116127	0.009423	0.220756
cg10173831	-0.0102523	0.0118227	0.387967	0.00127813	0.0066774	0.848599	0.00621666	0.00961843	0.519578
cg10173858	-0.01211	0.0238152	0.612247	0.00139783	0.0134507	0.917444	0.0093076	0.019375	0.63202
cg10173868	-0.0081036	0.0270669	0.765275	-0.00299574	0.0152872	0.845045	0.00427425	0.0220204	0.846496
cg10173883	0.0167798	0.00729378	0.0235362	-0.00304644	0.00411949	0.46136	-0.0162055	0.00593391	0.00748896
cg10173932	0.0160196	0.029596	0.589546	-0.0135919	0.0167157	0.418118	-0.0198449	0.024078	0.411831
cg10174031	0.00984609	0.0119373	0.41148	0.00837135	0.00674216	0.217332	-0.00633849	0.00971171	0.515501
cg10174040	0.00816824	0.010325	0.43079	0.00134677	0.00583153	0.817838	-0.0030689	0.0084	0.715641
cg10174063	0.0600413	0.0459723	0.194599	-0.0360345	0.0259649	0.168341	-0.0521736	0.0374011	0.166177
cg10174138	-0.00259894	0.0105424	0.805793	0.00698354	0.0059543	0.243696	-0.010922	0.00857684	0.205878
cg10174146	0.0813472	0.0453355	0.0758429	-0.057808	0.0256053	0.0261857	-0.0729505	0.036883	0.0507497
cg10174170	-0.0286785	0.0143499	0.0484311	0.0175683	0.00810475	0.0326071	0.0172334	0.0116745	0.143106
cg10174191	-0.00379973	0.0114157	0.739957	-0.00101707	0.00644753	0.874982	0.00634179	0.00928732	0.496317
cg10174213	-0.00179767	0.00776199	0.817332	0.00366193	0.00438393	0.405577	0.00243249	0.00631482	0.700921
cg10174221	0.0121904	0.0268086	0.650318	-0.0184151	0.0151414	0.226826	-0.0143428	0.0218103	0.512328
cg10174229	0.0171444	0.00980612	0.0835377	-0.00875746	0.00553845	0.117052	-0.00448622	0.00797784	0.575172
cg10174274	-0.00654443	0.0188636	0.729385	0.0112437	0.0106541	0.293865	-8.29818e-05	0.0153466	0.995697
cg10174318	-0.0217696	0.0128548	0.0935361	0.00537922	0.0072603	0.460521	0.0191103	0.0104581	0.0706945
cg10174333	-0.00806344	0.0122463	0.511801	-0.00362405	0.00691667	0.601491	0.00641934	0.00996309	0.520878
cg10174343	0.00602255	0.00321547	0.0640498	-0.00405289	0.00181608	0.0279149	-0.00543249	0.00261597	0.040449
cg10174359	0.0336441	0.0346888	0.334492	-0.00386524	0.0195921	0.844012	-0.0202021	0.0282213	0.47579
cg10174387	-0.00084851	0.00299425	0.777484	-0.00233319	0.00169114	0.170833	0.00053278	0.00243599	0.82733
cg10174466	-0.00268318	0.0094611	0.777314	-0.00171821	0.00534358	0.748481	0.00108489	0.00769714	0.888201
cg10174482	-0.00766299	0.0226442	0.735779	0.0408784	0.0127893	0.00187396	-0.00746533	0.0184223	0.68619
cg10174546	0.0129349	0.0283905	0.649679	0.000440001	0.0160348	0.978164	-9.15917e-05	0.0230973	0.996844
cg10174563	-0.00829451	0.0165464	0.617292	0.0110398	0.0093453	0.240334	4.54892e-05	0.0134614	0.997311
cg10174575	0.00729883	0.0147173	0.62105	0.00394087	0.00831226	0.636481	-0.0136059	0.0119734	0.258583
cg10174582	-0.0248022	0.0256037	0.335082	0.00709002	0.0144609	0.625024	0.0248112	0.0208301	0.236481
cg10174583	-0.0221141	0.0103138	0.0344962	0.011951	0.00582519	0.0428746	0.00637101	0.00839087	0.449508
cg10174585	0.00145756	0.00645085	0.821713	-0.00345484	0.00364341	0.345339	0.00261833	0.00524814	0.618963
cg10174611	0.000734019	0.00379521	0.847041	-0.00223586	0.00214352	0.299476	0.00158405	0.00308762	0.609082
cg10174643	0.0231254	0.0240616	0.33887	-0.0128815	0.0135899	0.345523	-0.0111948	0.0195755	0.568713
cg10174680	0.0112848	0.00754477	0.137942	-0.004934	0.00426125	0.249729	-0.00726655	0.0061381	0.239338
cg10174683	0.0161385	0.0331573	0.627539	0.00898167	0.0187271	0.632575	0.0046894	0.0269754	0.86235
cg10174687	0.00367404	0.00344119	0.288295	-0.000651014	0.00194357	0.738373	-0.00285073	0.00279961	0.311062
cg10174816	-0.00980375	0.00831108	0.241015	-0.000422271	0.00469406	0.928504	0.00530208	0.00676154	0.434841
cg10174839	-0.00651499	0.011981	0.587831	0.00407832	0.00676683	0.548105	0.0176012	0.00974724	0.0740258
cg10174849	-0.000992461	0.0109037	0.927662	0.00753623	0.00615838	0.223986	0.00300056	0.00887081	0.735898
cg10174867	-0.0025259	0.00594369	0.671789	-0.00222321	0.00335697	0.509354	-0.000409717	0.00483553	0.932648
cg10174868	-0.0190629	0.0195369	0.331598	0.0100748	0.0110344	0.363462	0.0112256	0.0158944	0.481702
cg10174926	-0.0226623	0.0324108	0.48607	-0.0189353	0.0183055	0.303491	0.020229	0.026368	0.44482
cg10174972	0.0024338	0.00257684	0.347241	-0.000116117	0.00145539	0.936571	-0.00153999	0.0020964	0.464346
cg10174990	0.00411864	0.010475	0.695035	0.00107309	0.00591623	0.856443	-0.00664435	0.008522	0.437464
cg10175028	0.00184699	0.0315868	0.95349	-0.0142354	0.0178401	0.426831	0.0135474	0.0256977	0.599257
cg10175034	0.0103035	0.00976487	0.293946	-0.00291808	0.00551515	0.597931	-0.00411153	0.00794428	0.605941
cg10175102	-0.0246176	0.0287359	0.393709	0.0152117	0.0162299	0.350928	0.00955039	0.0233783	0.683786
cg10175155	0.0136772	0.010386	0.190948	-0.00205041	0.00586598	0.727432	-0.0125692	0.00844962	0.140082
cg10175203	0.00754746	0.00812252	0.355067	-0.00267998	0.00458756	0.560439	-0.0108529	0.00660813	0.10372
cg10175234	0.0114692	0.0107541	0.288819	0.00554162	0.00607385	0.363811	-0.0072296	0.00874905	0.410625
cg10175249	-0.0121871	0.00742266	0.10382	0.00201918	0.00419228	0.631134	0.00816177	0.00603876	0.179626
cg10175261	0.00224907	0.00990043	0.820766	0.00242452	0.00559172	0.665539	-0.00257101	0.00805456	0.750254
cg10175278	0.00853604	0.0158231	0.590788	0.0016884	0.00893681	0.850542	-0.000244359	0.012873	0.984894
cg10175316	-0.00714636	0.0190149	0.707857	0.00719344	0.0107396	0.504555	0.0123511	0.0154697	0.426566
cg10175320	-0.00192416	0.00997411	0.847424	7.43386e-05	0.00563333	0.989498	0.0043439	0.0081145	0.593638
cg10175334	-0.0258894	0.0175624	0.14365	-0.0102035	0.00991917	0.306169	0.0257337	0.014288	0.0747678
cg10175387	-0.00666446	0.0215712	0.758014	-0.0228519	0.0121833	0.0636764	-0.00223904	0.0175494	0.898739
cg10175393	0.0027084	0.0125469	0.829544	-0.00030634	0.00708645	0.965607	-0.00598725	0.0102076	0.558858
cg10175417	-0.0420913	0.0244122	0.0878263	0.015323	0.0137879	0.269142	0.0194489	0.0198607	0.329859
cg10175447	0.0012715	0.0021147	0.549052	-0.000919447	0.00119437	0.443261	-0.00151579	0.00172043	0.380444
cg10175561	0.0183885	0.0200582	0.361522	-0.00113595	0.0113288	0.920334	-0.00557538	0.0163185	0.733339
cg10175632	0.00938133	0.0101575	0.357971	9.03777e-06	0.00573692	0.998746	-0.0112352	0.00826372	0.177084
cg10175688	0.00122816	0.00333442	0.713424	0.00219096	0.00188327	0.247499	0.000284398	0.00271274	0.916719
cg10175712	-0.0101073	0.0167446	0.547493	-0.0104671	0.00945725	0.271099	0.0116956	0.0136227	0.392688
cg10175753	-0.0157322	0.0142791	0.27326	0.0065163	0.00806474	0.421048	0.0115808	0.0116168	0.321267
cg10175767	0.0134265	0.0181668	0.461631	-0.00142466	0.0102605	0.889855	-0.00487785	0.0147797	0.742077
cg10175795	0.00480892	0.0142544	0.736564	-0.00242804	0.00805079	0.763603	0.00155751	0.0115967	0.893436
cg10175829	-0.0799868	0.0319244	0.0138757	0.045234	0.0180308	0.013758	0.0487813	0.0259723	0.0633261
cg10175834	0.0301917	0.0151967	0.049745	-0.00175001	0.00858305	0.838861	-0.0222914	0.0123634	0.0744588
cg10175859	-0.00883715	0.0216644	0.684229	0.00858392	0.012236	0.484634	0.00196393	0.0176253	0.911506
cg10175903	0.00164638	0.00773361	0.831858	0.00660948	0.0043679	0.133449	-0.00483018	0.00629173	0.444509
cg10175910	-0.0214631	0.00880208	0.0165522	0.00635473	0.00497137	0.204176	0.0108283	0.00716099	0.133721
cg10176011	-0.0325546	0.0174281	0.0647585	0.0113472	0.00984331	0.251803	0.0157729	0.0141787	0.268672
cg10176059	0.00418027	0.00371716	0.263512	-0.000371249	0.00209944	0.860005	-0.00381851	0.00302412	0.2097
cg10176070	0.00943785	0.00904489	0.299309	-0.0102571	0.00510851	0.0474124	-0.000339048	0.00735853	0.963344
cg10176160	-0.000145207	0.00318287	0.963705	-0.00187067	0.00179767	0.300618	0.000180674	0.00258945	0.944516
cg10176185	0.0188007	0.0281393	0.505622	-0.0141795	0.0158929	0.374477	-0.00371247	0.0228929	0.871508
cg10176208	-0.0157786	0.0083577	0.0619952	0.00319054	0.00472039	0.500692	0.00840186	0.00679946	0.219537
cg10176228	0.0461763	0.0298266	0.124808	-0.0363834	0.0168459	0.0332299	-0.00801262	0.0242657	0.74195
cg10176258	0.000341349	0.00795023	0.96584	0.00145633	0.00449025	0.746379	0.00285908	0.00646796	0.659436
cg10176263	0.00216124	0.010447	0.836535	0.001546	0.00590042	0.793859	-0.011917	0.00849923	0.164038
cg10176345	0.00297889	0.0227572	0.896123	0.00668486	0.0128531	0.60417	-0.00114752	0.0185142	0.950705
cg10176389	0.0144556	0.0106882	0.179336	-0.00159936	0.00603667	0.791612	-0.0155702	0.00869549	0.0764432
cg10176457	-0.00374912	0.00372113	0.316165	0.00158904	0.00210167	0.451414	0.00140892	0.00302735	0.642678
cg10176463	-0.00250359	0.0182017	0.890881	-0.00358011	0.0102802	0.728398	0.00163895	0.0148081	0.912097
cg10176489	0.0448803	0.0247913	0.07331	-0.0107996	0.014002	0.44239	-0.0300046	0.0201691	0.140054
cg10176514	0.00594581	0.0172738	0.731426	0.00540316	0.00975617	0.580964	0.00402724	0.0140532	0.775046
cg10176546	0.0466263	0.0161801	0.00486012	-0.0123313	0.00913847	0.180323	-0.0291657	0.0131635	0.0290298
cg10176587	-0.00368298	0.0190235	0.846889	-0.00772469	0.0107444	0.473882	0.00364291	0.0154767	0.814405
cg10176667	-0.000951516	0.00491119	0.846777	0.000643159	0.00277382	0.817124	-0.000398138	0.00399554	0.920829
cg10176672	-0.00130959	0.0163652	0.936382	-0.00669936	0.00924299	0.470299	0.00858855	0.013314	0.520386
cg10176687	-0.00170339	0.00353228	0.630715	-0.000173394	0.00199501	0.930918	-0.00132461	0.00287371	0.645862
cg10176692	0.0199326	0.0379209	0.600328	-0.00568287	0.0214176	0.791307	0.0136216	0.0308508	0.659801
cg10176717	0.0214445	0.0328472	0.515377	0.00397196	0.0185519	0.830914	-0.013163	0.0267231	0.623419
cg10176722	0.0421038	0.0287042	0.145628	-0.0306261	0.016212	0.0618348	-0.0214732	0.0233525	0.36008
cg10176766	0.0134018	0.0143906	0.353994	0.00231729	0.00812774	0.776162	-0.00947822	0.0117076	0.420143
cg10176925	-0.00339955	0.0116257	0.770586	-0.000401019	0.00656615	0.951425	-0.00341884	0.00945818	0.718527
cg10177012	0.0102704	0.0569764	0.857323	0.00801792	0.03218	0.80376	-0.00292358	0.0463535	0.949838
cg10177030	-0.0361838	0.0261042	0.168854	0.0270432	0.0147436	0.0696532	0.0164516	0.0212373	0.440408
cg10177032	0.00662361	0.00874977	0.450863	-0.00667876	0.00494183	0.179654	-0.00169778	0.00711843	0.811988
cg10177048	0.0307226	0.0216129	0.158348	0.0134247	0.0122069	0.274128	-0.0246415	0.0175833	0.164249
cg10177056	0.00721515	0.00713984	0.314721	0.000749238	0.00403255	0.852987	-0.0084623	0.00580867	0.148357
cg10177080	0.0267273	0.0324956	0.412794	0.00183889	0.0183534	0.920395	-0.00528206	0.026437	0.842053
cg10177147	-0.000534531	0.00301973	0.859864	0.00234076	0.00170553	0.173057	-0.000132776	0.00245673	0.957009
cg10177154	0.00311433	0.0144888	0.830255	-0.00218001	0.00818318	0.79049	-0.000461268	0.0117874	0.968865
cg10177158	-0.00546012	0.037797	0.885435	0.0155109	0.0213475	0.469208	0.00555041	0.03075	0.857132
cg10177180	0.00054716	0.00373952	0.883971	-0.000356516	0.00211206	0.866302	-0.000892959	0.00304231	0.76975
cg10177197	0.0101985	0.0150085	0.498415	-0.00399959	0.00847672	0.638096	-0.0162382	0.0122103	0.186645
cg10177207	0.0133897	0.00620921	0.0334977	-0.00643059	0.00350693	0.0697368	-0.0117351	0.00505155	0.0222424
cg10177213	0.0261396	0.0115283	0.025561	-0.00676336	0.00651115	0.301484	-0.0204184	0.00937896	0.0318786
cg10177222	-0.0208912	0.0106464	0.0525662	0.0101329	0.00601303	0.0951416	0.0127829	0.00866145	0.143193
cg10177231	0.00368263	0.00553734	0.507578	-0.00195352	0.00312746	0.533662	-0.00313053	0.00450494	0.488755
cg10177287	-0.00763219	0.0191778	0.691518	-0.00598073	0.0108315	0.582096	0.00151766	0.0156022	0.922709
cg10177295	0.00113351	0.0217577	0.958558	0.0078393	0.0122887	0.525007	0.00196447	0.0177011	0.911859
cg10177359	0.011037	0.0310784	0.723252	-0.0187042	0.0175529	0.289227	-0.00846431	0.025284	0.738515
cg10177394	-0.00442311	0.0139235	0.75141	0.00258508	0.00786395	0.743065	0.0032796	0.0113276	0.772793
cg10177439	0.0166828	0.0107541	0.124055	0.00360328	0.00607386	0.554384	-0.0116167	0.00874906	0.187339
cg10177465	-0.0267892	0.0186609	0.154307	0.00248976	0.0105396	0.813748	0.0101162	0.0151817	0.50676
cg10177477	0.0410126	0.0276103	0.140644	-0.0085059	0.0155941	0.58668	-0.0231534	0.0224625	0.305193
cg10177518	0.0448035	0.0373113	0.232723	-0.0125431	0.0210733	0.553073	-0.021024	0.0303549	0.490193
cg10177528	-0.00979616	0.0147778	0.508954	-0.00182337	0.00834645	0.827524	0.0115657	0.0120226	0.338421
cg10177567	-0.0130495	0.0164624	0.429877	0.00222765	0.00929789	0.811151	0.00963558	0.0133931	0.47358
cg10177570	0.00896584	0.00442188	0.0453152	-0.00415087	0.00249746	0.099701	-0.00487076	0.00359745	0.178867
cg10177585	0.00437562	0.0257118	0.86522	0.00907787	0.0145219	0.533347	-0.00490345	0.020918	0.815153
cg10177591	0.00392538	0.00627964	0.533361	-0.00687035	0.00354671	0.0556121	-0.000657263	0.00510885	0.897897
cg10177647	0.000830456	0.00401675	0.836636	0.00127529	0.00226864	0.575305	-0.000970743	0.00326786	0.767051
cg10177699	-0.0271863	0.0110234	0.0153906	0.00244083	0.00622594	0.695879	0.00895697	0.00896813	0.320373
cg10177725	-0.0122699	0.0148755	0.411466	-0.000324568	0.00840162	0.969263	0.0131379	0.0121021	0.280322
cg10177748	0.00128036	0.00279215	0.647567	0.00225855	0.00157699	0.155272	-0.00152579	0.00227157	0.503362
cg10177753	-0.00345734	0.015942	0.828761	-0.00693007	0.00900397	0.443348	0.00044314	0.0129697	0.972813
cg10177766	-0.0013398	0.0183722	0.942014	0.0120732	0.0103765	0.247448	0.00282126	0.0149468	0.850677
cg10177795	0.0153406	0.0181781	0.400776	0.00558013	0.0102669	0.588016	-0.0151812	0.0147889	0.307173
cg10177799	-0.0295906	0.0246337	0.232559	0.0109668	0.013913	0.432459	0.024435	0.0200409	0.225673
cg10177810	0.00840238	0.0356901	0.81437	-0.000240328	0.0201576	0.990512	-0.0315226	0.029036	0.280301
cg10177813	-0.00539194	0.0135102	0.690687	0.00396918	0.0076305	0.604116	0.00491707	0.0109913	0.655603
cg10177827	0.00545495	0.0114762	0.635613	0.00459034	0.00648173	0.480504	-0.00295251	0.00933658	0.7525
cg10177900	-0.0222788	0.0242766	0.361026	0.0052402	0.0137113	0.703155	0.0253443	0.0197504	0.202437
cg10177942	-0.0194186	0.0390455	0.620069	-0.00835632	0.0220527	0.705564	-0.00835786	0.0317658	0.793019
cg10177987	0.0811576	0.0956047	0.398013	0.076517	0.0539971	0.159637	-0.00169946	0.0777798	0.982612
cg10178039	0.00508216	0.0118202	0.668172	0.00453296	0.00667601	0.498743	-0.00289952	0.00961642	0.763658
cg10178082	0.0415212	0.0419679	0.324925	0.00131781	0.0237033	0.955777	-0.0102609	0.0341432	0.764412
cg10178127	0.0164253	0.0151918	0.282261	-0.00140817	0.00858023	0.869977	-0.014932	0.0123594	0.229897
cg10178130	0.00958809	0.0128044	0.455764	0.00298602	0.00723186	0.680584	-0.00602744	0.0104171	0.56418
cg10178203	-0.012176	0.00706394	0.0879185	-0.00135064	0.00398968	0.735685	0.00681985	0.00574692	0.238216
cg10178211	-0.00425029	0.0108138	0.695141	0.000283845	0.00610757	0.963027	0.00322952	0.00879763	0.714343
cg10178228	-0.000231488	0.0131115	0.98595	-0.00155605	0.0074053	0.834005	-0.00678097	0.0106669	0.526454
cg10178243	0.00181873	0.0116985	0.876773	-0.00011762	0.00660727	0.985833	0.00303784	0.00951742	0.750264
cg10178261	2.79676e-06	0.00204455	0.998911	-0.000395603	0.00115475	0.732643	-0.000809386	0.00166336	0.627631
cg10178263	-0.00438301	0.00388521	0.26202	0.00484798	0.00219435	0.0294824	0.00250445	0.00316084	0.430077
cg10178308	0.0134682	0.0103213	0.194986	0.00396628	0.00582943	0.497862	-0.0133301	0.00839698	0.115624
cg10178413	0.0114902	0.0203269	0.573182	-0.00324836	0.0114805	0.777816	-0.0222931	0.0165371	0.180743
cg10178498	0.00352237	0.0171403	0.837606	-0.00857117	0.00968079	0.37812	-0.0067134	0.0139446	0.631283
cg10178523	-0.00145137	0.034579	0.966606	-0.0103471	0.0195301	0.597445	-0.0144796	0.028132	0.60792
cg10178553	0.00515339	0.00803317	0.522686	-0.000157767	0.0045371	0.972332	-0.00749646	0.00653544	0.254155
cg10178621	0.00663652	0.0146951	0.652544	-0.00866956	0.00829971	0.298796	-0.00420303	0.0119553	0.725921
cg10178628	0.00185509	0.0310456	0.952473	-0.0135429	0.0175344	0.441758	-0.00432331	0.0252574	0.864443
cg10178647	-0.00681881	0.0173871	0.695781	-0.00606779	0.00982018	0.538081	0.008998	0.0141454	0.52619
cg10178685	0.0163627	0.0199024	0.412988	0.00634394	0.0112408	0.573793	-0.0242336	0.0161917	0.137694
cg10178693	0.0044693	0.00610196	0.46565	0.00050994	0.00344636	0.882674	-0.00379018	0.00496429	0.447007
cg10178695	-0.0333118	0.0288894	0.251683	-0.00296524	0.0163166	0.856169	0.0123257	0.0235032	0.601167
cg10178795	0.0049554	0.0071705	0.491149	-0.000288751	0.00404987	0.943305	-0.00199882	0.00583361	0.732604
cg10178827	0.00832704	0.0106008	0.434049	0.00080451	0.00598728	0.893386	-0.0107117	0.00862434	0.217189
cg10178831	-0.0161883	0.0104693	0.125265	0.0124532	0.00591303	0.037755	0.012947	0.00851739	0.131715
cg10178836	-0.0456837	0.0197932	0.023099	-2.42235e-05	0.0111791	0.998276	0.0396468	0.0161029	0.0155594
cg10178850	-0.00805056	0.0173706	0.644063	-0.000605195	0.00981083	0.950938	-0.00379754	0.014132	0.78871
cg10178880	-0.0286403	0.0132195	0.0326963	0.00517768	0.00746631	0.489654	0.0141345	0.0107548	0.19183
cg10178905	-0.00311581	0.00394898	0.432008	-0.00122281	0.00223037	0.584763	0.0029064	0.00321272	0.367868
cg10178907	0.0180563	0.0210711	0.39358	-0.00450696	0.0119009	0.705724	-0.0150903	0.0171426	0.380861
cg10178917	0.0153618	0.0242855	0.5285	0.00877143	0.0137163	0.523998	-0.0275486	0.0197576	0.166372
cg10178960	0.00470556	0.00694539	0.49968	-0.0057506	0.00392272	0.145857	-0.000133077	0.00565047	0.981258
cg10179004	0.0360368	0.0233935	0.126672	-0.0285584	0.0132126	0.0330954	-0.0325872	0.019032	0.0900156
cg10179043	-0.0291579	0.0495401	0.557503	0.00308471	0.02798	0.912439	0.0331516	0.0403037	0.412764
cg10179050	-0.00626069	0.0212525	0.768934	0.004283	0.0120033	0.721996	-0.00898381	0.0172902	0.60452
cg10179123	-0.0148992	0.0138008	0.282975	-0.000104144	0.00779463	0.989367	0.0112818	0.0112277	0.31746
cg10179196	-0.00883717	0.015786	0.576886	-0.00215249	0.00891586	0.809732	0.0156579	0.0128428	0.225696
cg10179199	0.00332029	0.0131562	0.801279	-0.00297121	0.00743054	0.690127	-0.00180321	0.0107033	0.866559
cg10179227	-0.00532084	0.0117256	0.650991	-0.000835826	0.00662257	0.899825	0.000296443	0.00953946	0.975273
cg10179237	-0.0101201	0.0155414	0.516461	0.00329886	0.00877772	0.707862	0.0144386	0.0126438	0.256259
cg10179238	0.00714028	0.00341587	0.0391771	-0.0016661	0.00192927	0.389921	-0.00348925	0.002779	0.212255
cg10179240	0.0195528	0.0284765	0.493938	0.0337632	0.0160834	0.0383635	-0.022266	0.0231672	0.338867
cg10179251	0.0129812	0.0202539	0.523068	-0.00458633	0.0114393	0.689346	-0.00894235	0.0164777	0.588572
cg10179256	0.0112621	0.0233922	0.631272	-0.00236826	0.0132118	0.858109	0.000125876	0.0190309	0.994736
cg10179297	0.0323647	0.0110759	0.0043168	-0.00818363	0.00625562	0.193864	-0.0234577	0.00901088	0.0106682
cg10179300	0.0146316	0.0220807	0.509116	0.0144186	0.0124711	0.250427	-0.021343	0.0179639	0.237664
cg10179315	-0.00683448	0.00718949	0.344136	0.00442679	0.00406059	0.278306	0.00366529	0.00584906	0.532348
cg10179330	-0.0329756	0.0244167	0.179955	0.021744	0.0137904	0.118078	0.0188305	0.0198644	0.345484
cg10179363	0.0051622	0.0141384	0.71581	-0.00601977	0.00798533	0.452745	0.00327423	0.0115024	0.776509
cg10179427	0.0346633	0.0602291	0.566256	0.00934569	0.0340171	0.784098	-0.0137175	0.0489998	0.780106
cg10179482	-0.00668949	0.0401479	0.868011	-0.0115415	0.0226753	0.611903	-0.0111449	0.0326626	0.733673
cg10179518	0.00616887	0.012739	0.629288	-0.00753142	0.00719493	0.297781	-0.00585586	0.0103639	0.573348
cg10179547	0.0233471	0.0413051	0.573206	0.0292234	0.0233289	0.213308	-0.00186494	0.033604	0.955855
cg10179569	0.0106812	0.0643459	0.868502	0.0264655	0.0363422	0.46821	0.00756749	0.052349	0.885356
cg10179613	-0.0137449	0.0151699	0.367126	0.00706743	0.00856791	0.411448	0.0174122	0.0123416	0.161455
cg10179661	0.0184856	0.0110191	0.0966128	-0.00621593	0.00622355	0.320364	-0.0136772	0.00896469	0.130311
cg10179669	-0.00878509	0.00451546	0.0545731	0.0019294	0.00255031	0.451144	0.00775457	0.00367358	0.0373259
cg10179673	0.000526865	0.00797761	0.947478	0.000825272	0.00450572	0.85505	-0.0021274	0.00649024	0.743774
cg10179684	0.00688922	0.00421349	0.105249	-0.00242648	0.00237976	0.310414	-0.00503958	0.00342791	0.144722
cg10179693	-0.00774813	0.0142976	0.589106	0.0022787	0.00807524	0.778398	0.00449832	0.0116319	0.699801
cg10179694	-0.0239434	0.0312742	0.445756	0.00565724	0.0176635	0.749439	0.0166154	0.0254433	0.515262
cg10179806	0.00822593	0.00557012	0.142937	-0.00113799	0.00314598	0.718333	-0.00546046	0.00453161	0.231116
cg10179911	-0.00858261	0.00689643	0.216283	-0.00071489	0.00389507	0.854756	0.00183505	0.00561064	0.744316
cg10179926	-0.00259228	0.0165967	0.876203	0.00533713	0.00937376	0.570408	0.00496062	0.0135024	0.714122
cg10179940	-0.00552171	0.0144038	0.702289	0.00784316	0.00813518	0.337367	0.00975678	0.0117183	0.407088
cg10179946	0.00563292	0.0136223	0.680138	0.0072367	0.0076938	0.349228	0.000547557	0.0110825	0.960695
cg10179949	-0.00426727	0.0285635	0.881548	-0.0105723	0.0161326	0.513784	-0.0023602	0.0232381	0.919309
cg10179954	0.00946901	0.0100036	0.34619	-0.00651502	0.00564997	0.251672	-0.00653139	0.00813848	0.424187
cg10179964	0.00124805	0.00807957	0.877557	-0.00236599	0.0045633	0.60529	2.40446e-05	0.00657319	0.997089
cg10179983	-0.0263158	0.0312927	0.402418	0.0265903	0.0176739	0.13567	0.0141233	0.0254584	0.580322
cg10179984	-0.0384937	0.0250951	0.128273	0.0108444	0.0141736	0.446042	0.0326959	0.0204163	0.112493
cg10180050	0.00104963	0.0245803	0.966026	-0.0107683	0.0138829	0.439819	0.016726	0.0199975	0.404961
cg10180052	0.0189113	0.0269166	0.483979	-0.00216597	0.0152024	0.886997	-0.00480824	0.0218982	0.826661
cg10180058	-0.00793852	0.0518276	0.878578	-0.000275596	0.029272	0.992507	0.0218092	0.0421647	0.606155
cg10180092	0.0603286	0.0357221	0.0944313	-0.025181	0.0201757	0.214973	-0.0317494	0.029062	0.277305
cg10180127	0.0109466	0.0159502	0.494148	0.0069753	0.00900862	0.440622	-0.000682604	0.0129764	0.958155
cg10180141	0.043917	0.0288828	0.1316	-0.0226892	0.0163129	0.167414	-0.0358424	0.0234978	0.130392
cg10180142	0.0081609	0.0127061	0.522189	-0.0145755	0.00717632	0.0449572	-0.00987729	0.0103371	0.341667
cg10180146	-0.0298199	0.0207734	0.154334	0.0346101	0.0117327	0.00397601	0.0211874	0.0169004	0.212946
cg10180161	0.0340801	0.0283477	0.232177	-0.0148451	0.0160107	0.3561	-0.00823913	0.0230625	0.721671
cg10180165	-0.00383028	0.0114072	0.737756	0.00927673	0.00644271	0.153089	-0.00285328	0.00928038	0.759151
cg10180169	0.0146175	0.0257678	0.571824	-0.0166182	0.0145536	0.256294	0.00127954	0.0209636	0.951455
cg10180267	-0.00615729	0.0123082	0.618015	0.00736978	0.00695163	0.291681	0.00996798	0.0100134	0.321964
cg10180281	0.0470776	0.0263889	0.0775192	-0.0279361	0.0149043	0.0638587	-0.0307031	0.0214688	0.155862
cg10180297	-0.00180987	0.0379113	0.962021	0.0139541	0.0214121	0.516126	-0.0105604	0.030843	0.732789
cg10180367	0.00203787	0.0104788	0.846205	-0.00525692	0.00591835	0.376587	0.00207226	0.00852507	0.808453
cg10180404	-0.01494	0.0421884	0.724006	-0.00585049	0.0238278	0.806558	0.00572918	0.0343227	0.867776
cg10180406	-0.00495128	0.00948177	0.602717	0.0010412	0.00535526	0.846245	-0.000615656	0.00771396	0.936551
cg10180409	-0.00115302	0.0141903	0.935405	0.00219714	0.00801459	0.784552	-0.00304556	0.0115446	0.792481
cg10180411	0.0134528	0.0154317	0.385467	0.000470025	0.00871576	0.957102	0.0013969	0.0125546	0.911633
cg10180415	-0.0209087	0.0455208	0.647021	-0.00541129	0.0257099	0.833734	-0.00131249	0.0370337	0.971801
cg10180440	0.000436372	0.0139159	0.975048	0.00381676	0.00785965	0.628324	-0.00908977	0.0113214	0.423984
cg10180478	0.0052331	0.00773708	0.500401	-0.00241428	0.00436987	0.581875	-0.00309136	0.00629455	0.624442
cg10180481	0.00567224	0.00348564	0.106881	-0.00353946	0.00196867	0.0752734	-0.00166864	0.00283576	0.557599
cg10180510	0.00434428	0.0239784	0.856605	0.0121677	0.0135429	0.371143	-0.0116303	0.0195078	0.552424
cg10180583	-0.0014033	0.0110051	0.898795	0.000468438	0.0062156	0.940078	0.00272499	0.00895324	0.7615
cg10180650	-0.00727015	0.029336	0.804789	0.000143323	0.0165688	0.993116	0.0143955	0.0238665	0.547791
cg10180693	0.0145341	0.0131976	0.273478	0.00788158	0.00745395	0.292942	-0.0170358	0.010737	0.115815
cg10180711	-0.00513289	0.028468	0.857286	0.00549573	0.0160786	0.73323	0.0108216	0.0231604	0.64136
cg10180731	-0.0154084	0.0159686	0.336961	0.00527495	0.00901901	0.559979	0.00581548	0.0129914	0.6554
cg10180843	0.0240724	0.0133254	0.0739079	-0.0141908	0.0075261	0.0623189	-0.0132594	0.0108409	0.224229
cg10180848	-0.0254123	0.0185507	0.173853	0.012588	0.0104773	0.232471	0.00690627	0.015092	0.648245
cg10180897	-0.002164	0.0154214	0.888692	0.0190703	0.00870994	0.0309352	-0.00501207	0.0125462	0.690402
cg10180919	0.0029892	0.0150774	0.843255	0.00406046	0.00851565	0.63455	-0.00654803	0.0122663	0.594673
cg10180982	-0.0274122	0.00906067	0.00317113	0.00310901	0.00511743	0.544902	0.0210228	0.00737137	0.00529979
cg10181016	0.00907238	0.0179397	0.614191	-0.00387036	0.0101322	0.7033	-0.00358756	0.0145949	0.806345
cg10181028	-0.000338116	0.00992387	0.97289	0.000983923	0.00560496	0.861014	-0.00931349	0.00807364	0.251483
cg10181034	-0.00416894	0.00749873	0.57951	0.00561956	0.00423525	0.18764	0.000521882	0.00610064	0.932002
cg10181109	-0.0051375	0.00895242	0.567372	-0.00254983	0.00505629	0.61519	-0.00455867	0.0072833	0.532831
cg10181156	0.0223432	0.0251176	0.37589	-0.027899	0.0141863	0.0520564	-0.00955243	0.0204346	0.641206
cg10181166	-0.0266439	0.0176967	0.13539	-0.00176244	0.00999502	0.860397	0.0154212	0.0143973	0.286747
cg10181180	0.00106732	0.0021483	0.620428	0.000590243	0.00121335	0.627728	-0.00139169	0.00174776	0.427799
cg10181192	-0.013461	0.0207144	0.517317	0.00434868	0.0116994	0.710917	0.00747039	0.0168523	0.658536
cg10181281	0.0187302	0.0190731	0.328506	-0.0146837	0.0107724	0.175978	0.00201345	0.015517	0.897024
cg10181330	-0.0750846	0.064966	0.250593	-0.012681	0.0366925	0.730382	0.094237	0.0528536	0.0776851
cg10181396	-0.013126	0.0445836	0.769066	0.0110192	0.0251806	0.662636	0.0183982	0.0362713	0.613126
cg10181414	0.0372579	0.0240043	0.123853	0.0282179	0.0135575	0.0400089	-0.042509	0.0195288	0.0319026
cg10181554	-0.00621933	0.0095711	0.51734	0.00224526	0.00540571	0.678793	0.00508222	0.00778663	0.515487
cg10181555	0.0134899	0.013667	0.326055	0.00395517	0.00771907	0.609531	-0.0128506	0.0111189	0.250596
cg10181615	0.00755158	0.00339538	0.0284387	-0.00365753	0.00191769	0.0594158	-0.00355918	0.00276233	0.200616
cg10181716	0.00773415	0.0125059	0.537719	-0.00687283	0.00706326	0.332929	-0.00746932	0.0101742	0.464616
cg10181784	0.00369666	0.00372455	0.323393	-0.00299528	0.00210361	0.157658	-0.00254929	0.00303013	0.402221
cg10181798	0.00276865	0.0118601	0.815905	-0.00188045	0.00669854	0.779512	0.00213639	0.00964888	0.825231
cg10181818	0.00531722	0.0234755	0.821284	0.00332716	0.0132589	0.802387	-0.00965325	0.0190987	0.614384
cg10181820	0.0285739	0.0185339	0.126366	-0.0093243	0.0104679	0.375242	-0.0159443	0.0150784	0.292915
cg10181877	0.015545	0.0204322	0.448599	-0.00450829	0.01154	0.696892	-0.0171115	0.0166228	0.305826
cg10181911	0.00222635	0.0114849	0.846694	-0.000187481	0.00648662	0.977001	-0.00816377	0.00934362	0.384403
cg10181968	0.00767547	0.00391627	0.0528487	5.24146e-05	0.00221189	0.981143	-0.00423565	0.00318611	0.186799
cg10181978	0.00314857	0.00805027	0.696562	0.00348235	0.00454676	0.445578	-0.000597463	0.00654936	0.9275
cg10182047	-0.00682815	0.0155543	0.661636	0.00253672	0.00878499	0.773378	-0.00270168	0.0126543	0.831382
cg10182059	0.000428313	0.0195681	0.982582	-0.00835482	0.011052	0.451487	0.00442462	0.0159197	0.781649
cg10182060	-0.00196544	0.0180605	0.913564	0.00338128	0.0102005	0.740988	0.0122002	0.0146932	0.408371
cg10182092	0.000414822	0.00887537	0.962817	0.0010382	0.00501277	0.836352	0.000414662	0.00722062	0.954322
cg10182095	-0.00655359	0.0107405	0.543156	0.0062619	0.00606616	0.304487	-0.00113347	0.00873797	0.897055
cg10182135	-0.0268671	0.0109339	0.0157589	0.0103235	0.00617544	0.0977728	0.0169113	0.00889538	0.060222
cg10182151	0.0201937	0.015122	0.184843	-0.00757616	0.00854081	0.377221	-0.00581519	0.0123026	0.637492
cg10182243	0.00298818	0.00378722	0.432006	-0.00170698	0.002139	0.426784	-0.00118049	0.00308112	0.702447
cg10182244	-0.00320101	0.00466674	0.494382	-0.000254065	0.00263575	0.923406	0.00492204	0.00379666	0.197878
cg10182260	0.00659034	0.00804511	0.414675	-0.000241759	0.00454384	0.957676	-0.00524758	0.00654515	0.424637
cg10182287	-0.041742	0.0595185	0.48476	-0.000885075	0.0336158	0.979048	0.0245066	0.0484217	0.613918
cg10182293	-0.00637761	0.00901636	0.481035	0.00063811	0.0050924	0.900538	-0.0016113	0.00733532	0.82659
cg10182306	0.0237124	0.025756	0.359492	-0.0231639	0.0145469	0.114523	-0.0191319	0.020954	0.36346
cg10182317	0.00442273	0.0112123	0.694103	-0.000478225	0.00633265	0.939957	-0.00491424	0.00912184	0.591292
cg10182321	-0.000876525	0.00443292	0.843665	-0.00458205	0.00250369	0.0702718	0.00625927	0.00360643	0.0857806
cg10182324	0.0303473	0.0267141	0.258725	-0.00423242	0.015088	0.779673	-0.0158503	0.0217334	0.467554
cg10182348	0.0107329	0.0161449	0.507749	-0.00393911	0.00911857	0.6667	-0.00240103	0.0131348	0.855333
cg10182355	0.00937021	0.00434722	0.0335754	-0.0029466	0.00245529	0.232991	-0.00725995	0.00353671	0.0427628
cg10182374	-0.0122714	0.017242	0.478331	0.00518373	0.0097382	0.595717	0.0159074	0.0140273	0.259548
cg10182397	0.00509056	0.00453163	0.264037	-0.00186502	0.00255944	0.467934	-0.00124077	0.00368674	0.737176
cg10182418	0.000802697	0.0184607	0.965406	0.00450905	0.0104265	0.666356	-0.0112298	0.0150188	0.45642
cg10182430	-0.00301428	0.00308004	0.330162	-0.00366667	0.00173959	0.0376021	0.00298704	0.00250578	0.236117
cg10182440	0.0108242	0.0257223	0.674816	0.00551108	0.0145278	0.705252	-0.00257795	0.0209266	0.902209
cg10182516	0.0439896	0.0250742	0.0824911	-0.0198579	0.0141618	0.16401	-0.0313593	0.0203993	0.127448
cg10182531	0.00249528	0.00319949	0.43733	-0.0024793	0.00180706	0.173194	-0.00020293	0.00260297	0.938018
cg10182534	-0.0172063	0.0151295	0.258198	0.00353127	0.00854505	0.680324	0.0200056	0.0123087	0.107305
cg10182541	0.0035071	0.00577743	0.545231	0.00402796	0.00326306	0.220002	-0.00183416	0.00470027	0.697218
cg10182584	0.00268426	0.0051092	0.600507	0.0008692	0.00288565	0.763889	-0.00274254	0.00415662	0.51093
cg10182637	-0.00813113	0.0264543	0.759218	-0.0120062	0.0149413	0.423597	0.00287149	0.0215221	0.894134
cg10182697	-0.0253148	0.018648	0.177737	0.00047121	0.0105323	0.964406	0.0297273	0.0151712	0.0529003
cg10182729	-0.0046894	0.0133818	0.726767	-0.00141945	0.00755797	0.851415	-0.000415752	0.0108868	0.969615
cg10182734	0.000974235	0.00300636	0.746585	-0.00276543	0.00169798	0.106596	0.0013756	0.00244585	0.575111
cg10182785	-0.0205194	0.0133758	0.128233	0.00105139	0.00755456	0.889599	0.0149646	0.0108819	0.172213
cg10182839	-0.0168082	0.0130268	0.199992	0.00753266	0.0073575	0.308447	0.00998671	0.0105981	0.34835
cg10182856	-0.00747283	0.00935953	0.426558	0.00298006	0.00528622	0.574218	0.00101545	0.00761451	0.894184
cg10182878	-0.0219245	0.0162045	0.179173	0.0106002	0.00915223	0.249595	0.0137958	0.0131833	0.297923
cg10182957	0.00217203	0.012972	0.867369	0.000527645	0.00732652	0.942734	-0.000238658	0.0105535	0.982004
cg10183001	0.00616123	0.00612068	0.316594	-0.00390718	0.00345693	0.261132	-0.0019773	0.00497952	0.692167
cg10183069	-0.009627	0.0282556	0.734051	-0.00872372	0.0159586	0.585865	-0.00366564	0.0229876	0.873633
cg10183086	-0.0220593	0.025517	0.389427	0.00548889	0.0144119	0.704132	0.0262898	0.0207595	0.208372
cg10183150	0.00249184	0.0134579	0.853488	0.000860874	0.00760097	0.910057	-0.00777278	0.0109488	0.479438
cg10183168	0.00195674	0.00920939	0.83218	0.00335781	0.00520142	0.520075	-0.00498618	0.00749236	0.507293
cg10183171	0.011393	0.00953805	0.235176	-0.00966757	0.00538705	0.0758012	-0.00720046	0.00775975	0.355726
cg10183235	0.0112401	0.0145135	0.440525	-0.00691825	0.00819713	0.400734	-0.00416256	0.0118075	0.725194
cg10183248	0.00829669	0.00806643	0.306225	-0.00699305	0.00455588	0.128018	-0.00379809	0.0065625	0.564081
cg10183290	0.00656305	0.0219257	0.765321	-0.00101182	0.0123835	0.935046	0.00401373	0.0178378	0.822438
cg10183345	0.00529707	0.0234136	0.821487	-0.0167415	0.0132239	0.208512	0.0073787	0.0190483	0.699324
cg10183401	-0.0133831	0.0182508	0.465133	-0.00789129	0.010308	0.445784	-0.00335305	0.0148481	0.821809
cg10183405	-0.00153812	0.010424	0.882996	0.00216002	0.0058874	0.714494	-0.00250769	0.00848048	0.768084
cg10183463	-0.000944702	0.0182816	0.958893	-0.00257866	0.0103254	0.803311	-0.0050822	0.0148731	0.733306
cg10183487	0.00636665	0.011037	0.565367	-0.00838807	0.00623366	0.181533	-0.00042872	0.00897924	0.962016
cg10183489	-0.0156855	0.0104484	0.136511	0.0102754	0.00590121	0.0847791	0.00580307	0.00850037	0.496417
cg10183541	-0.00130671	0.00387848	0.736903	-0.00197998	0.00219055	0.368278	-0.00082816	0.00315537	0.793517
cg10183603	-0.00419505	0.00452491	0.356152	0.000994453	0.00255565	0.698032	0.000884373	0.00368127	0.810649
cg10183670	-0.0058972	0.028009	0.833678	0.00921322	0.0158194	0.561634	-0.00147616	0.0227869	0.94848
cg10183714	-0.000637141	0.00273496	0.816277	-0.0031074	0.00154469	0.0470016	0.0026729	0.00222505	0.232539
cg10183781	-0.024459	0.0198701	0.221291	0.00239399	0.0112226	0.831521	0.0192005	0.0161655	0.237804
cg10183885	-0.00132694	0.0367005	0.971232	-0.0112908	0.0207282	0.587194	-0.0171111	0.0298579	0.567901
cg10183893	0.0460023	0.0313439	0.145398	-0.00976616	0.0177029	0.58243	-0.0382968	0.0255001	0.136356
cg10183963	-0.00752728	0.0261085	0.77372	0.003557	0.014746	0.80989	0.00180717	0.0212408	0.932371
cg10183965	0.0190888	0.0322716	0.555544	-0.0153985	0.0182268	0.400267	-0.012913	0.0262548	0.623937
cg10183989	0.0124107	0.0172737	0.474173	-0.00588967	0.00975608	0.547443	-0.0142338	0.0140531	0.313623
cg10184020	0.0149965	0.016609	0.368784	-0.0021406	0.00938067	0.819972	-0.0134417	0.0135124	0.322296
cg10184041	0.00949184	0.014515	0.514685	-0.0045069	0.00819798	0.583736	-0.00953229	0.0118087	0.421493
cg10184151	0.00348288	0.0140517	0.80476	0.00557278	0.00793632	0.484227	-0.00488406	0.0114318	0.670147
cg10184206	0.00220761	0.0177636	0.90135	0.0044224	0.0100328	0.660333	-0.00204436	0.0144517	0.887796
cg10184251	0.00328392	0.0108485	0.762755	0.00253147	0.0061272	0.680397	-0.00249745	0.0088259	0.777798
cg10184252	0.00423217	0.00449349	0.348589	0.000149506	0.0025379	0.953144	-0.00324991	0.00365571	0.376182
cg10184255	-0.0175637	0.0212292	0.410056	0.00202971	0.0119901	0.865924	0.0126661	0.0172711	0.465085
cg10184289	0.0680565	0.0355006	0.0581441	-0.0450244	0.0200506	0.0269799	-0.0571409	0.0288818	0.050686
cg10184292	0.00194646	0.00244179	0.427295	1.96444e-05	0.00137911	0.988664	6.38068e-05	0.00198654	0.974442
cg10184328	0.0212577	0.036969	0.5666	-0.0352219	0.0208799	0.0948077	-0.0199388	0.0300764	0.508926
cg10184376	-9.83726e-05	0.0025777	0.969635	0.000554513	0.00145587	0.704117	0.000922611	0.00209711	0.660946
cg10184387	-0.00124794	0.0295364	0.966385	0.00970987	0.016682	0.561866	-0.0208815	0.0240296	0.386976
cg10184497	0.00275337	0.00293366	0.350271	-4.68394e-05	0.00165691	0.977505	-0.00159855	0.0023867	0.504575
cg10184640	-0.00550793	0.0157783	0.727777	0.00348527	0.00891154	0.696575	0.0079644	0.0128366	0.536405
cg10184649	0.00430057	0.00338777	0.20729	-0.00430469	0.00191339	0.0267005	-0.00189604	0.00275614	0.493119
cg10184661	0.00252763	0.0212098	0.905382	-0.00300961	0.0119792	0.802157	0.000732387	0.0172554	0.966231
cg10184740	0.00240284	0.0122926	0.84543	0.00329079	0.0069428	0.636564	0.00363041	0.0100007	0.717375
cg10184771	1.5132e-05	0.0136042	0.999115	0.000901182	0.00768358	0.906873	-0.00211734	0.0110678	0.848681
cg10184812	0.0110809	0.0129974	0.395989	-0.0020212	0.00734089	0.78364	-0.0130282	0.0105742	0.220868
cg10184845	0.0126493	0.0117817	0.285621	-0.00559372	0.00665428	0.402607	-0.00482424	0.00958512	0.615879
cg10184864	-0.0111526	0.00974811	0.255379	0.00515065	0.00550569	0.351823	0.0097656	0.00793064	0.221129
cg10184881	-0.00103472	0.00286865	0.719102	-0.000704408	0.0016202	0.664688	0.00252349	0.00233381	0.282228
cg10184886	-0.0127586	0.00590552	0.0331759	4.00656e-05	0.00333541	0.99044	0.0109068	0.00480448	0.0253891
cg10184889	-0.0127971	0.00754545	0.0930614	-0.00175371	0.00426164	0.681596	0.0108798	0.00613866	0.0794449
cg10184983	-0.0221714	0.0239668	0.357192	-0.00394735	0.0135363	0.7712	0.031099	0.0194984	0.113942
cg10185013	-0.00550249	0.0269269	0.838505	0.0048645	0.0152082	0.749755	-0.00477169	0.0219066	0.828023
cg10185029	0.00301594	0.00440875	0.495539	-0.00109354	0.00249004	0.661508	-0.000548492	0.00358677	0.878775
cg10185057	0.00600848	0.0208358	0.77367	-0.0115375	0.0117679	0.329294	-0.00927186	0.0169511	0.585638
cg10185099	0.00497194	0.0080438	0.537938	-0.00239468	0.0045431	0.599313	-0.00047829	0.00654409	0.941886
cg10185119	-0.023977	0.0154344	0.123532	0.00612584	0.00871725	0.483892	0.0196868	0.0125567	0.120144
cg10185128	0.0301841	0.0190757	0.116794	-0.0156437	0.0107738	0.149694	-0.0166644	0.0155191	0.28555
cg10185179	0.0163663	0.018858	0.387585	-0.0107193	0.0106509	0.316693	-0.000326331	0.0153421	0.983073
cg10185219	0.0112959	0.0379455	0.766572	0.00895169	0.0214315	0.677088	0.00340699	0.0308708	0.912347
cg10185274	0.00410024	0.003022	0.177963	8.39189e-05	0.00170681	0.960886	-0.00281053	0.00245857	0.25576
cg10185277	-0.0532686	0.0267891	0.049552	0.0213067	0.0151304	0.162235	0.0363692	0.0217945	0.0983619
cg10185299	0.0171744	0.0178946	0.339541	-0.00263745	0.0101068	0.794672	-0.00469231	0.0145582	0.747903
cg10185311	0.00377258	0.0020248	0.0654303	-0.000466072	0.0011436	0.684493	-0.00237112	0.00164729	0.153222
cg10185349	0.00264294	0.00982925	0.788583	0.0038205	0.00555151	0.492959	0.00396939	0.00799665	0.620737
cg10185377	-0.0282297	0.0386217	0.466567	0.0206521	0.0218134	0.346089	0.0329355	0.031421	0.297123
cg10185417	-0.00626735	0.0151003	0.679014	0.0115103	0.00852858	0.180249	-0.00281632	0.012285	0.819153
cg10185424	-0.0187148	0.0293065	0.524581	0.00445896	0.0165522	0.788197	0.027449	0.0238425	0.252424
cg10185468	0.0164132	0.0128372	0.204069	-0.00248815	0.00725038	0.732202	-0.00717723	0.0104438	0.493564
cg10185478	0.0101974	0.0152285	0.50467	-0.0137349	0.00860096	0.113506	-0.00762801	0.0123892	0.539521
cg10185489	-0.0186509	0.0127758	0.147526	0.00694856	0.00721571	0.337929	0.00587155	0.0103938	0.573428
cg10185500	0.0263991	0.0161923	0.106239	-0.00802413	0.00914535	0.382415	-0.0235923	0.0131734	0.0763954
cg10185505	-0.0302227	0.0468535	0.520404	-0.0107567	0.0264626	0.685272	0.0224541	0.038118	0.557171
cg10185519	0.00113186	0.00309227	0.715132	0.000866636	0.0017465	0.620855	0.00139266	0.00251574	0.581128
cg10185606	-0.00892703	0.0175772	0.612682	0.00539098	0.00992753	0.58834	0.0150232	0.0143001	0.296041
cg10185638	0.00399477	0.00349666	0.25605	-0.000221126	0.0019749	0.911078	-0.00460476	0.00284474	0.108727
cg10185639	0.0102945	0.016362	0.530702	-0.000566004	0.00924117	0.951286	-0.0101304	0.0133114	0.448467
cg10185650	-0.042321	0.0255879	0.101338	0.0150691	0.0144519	0.29965	0.0217504	0.0208172	0.298674
cg10185667	0.00395653	0.005237	0.451764	-0.00129757	0.00295783	0.661851	-0.00470464	0.00426059	0.272201
cg10185699	0.0172274	0.0267051	0.520371	0.000971684	0.0150829	0.948765	-0.00845756	0.0217261	0.697913
cg10185759	-0.048549	0.0289387	0.0966024	0.0105742	0.0163445	0.519169	0.0241494	0.0235433	0.307537
cg10185767	0.0263989	0.0386266	0.495943	-0.00224314	0.0218161	0.918316	-0.038735	0.0314249	0.220666
cg10185775	0.00520681	0.00565463	0.359413	-0.00109698	0.00319371	0.731972	-0.00379779	0.00460036	0.41107
cg10185835	-0.00179387	0.00715411	0.802535	0.000537344	0.00404061	0.894477	-0.00691601	0.00582028	0.237602
cg10185853	0.00394173	0.00305354	0.199786	0.000262267	0.00172463	0.879443	-0.00468146	0.00248423	0.0624651
cg10185890	-0.0412061	0.0171999	0.0184865	0.0257357	0.00971442	0.00940546	0.0288199	0.0139931	0.0420898
cg10185917	-0.00199077	0.0236885	0.933197	0.0110673	0.0133791	0.41013	0.00870445	0.0192719	0.652509
cg10185953	0.0201676	0.0365494	0.582348	0.0134878	0.0206429	0.515039	-0.0105533	0.029735	0.723419
cg10185984	-0.008429	0.0205633	0.682771	0.00173931	0.0116141	0.881263	0.00152348	0.0167294	0.927626
cg10186039	-0.00296425	0.0323661	0.927215	0.0208801	0.0182802	0.256144	0.00182808	0.0263317	0.944793
cg10186049	0.0054198	0.0100066	0.589308	-0.00139031	0.00565169	0.806197	-0.00546208	0.00814095	0.503838
cg10186053	0.00124914	0.0214271	0.95363	0.000522607	0.0121019	0.965643	-0.00520577	0.0174321	0.765854
cg10186131	0.00903929	0.0253819	0.722508	0.00368953	0.0143356	0.797434	-0.00346815	0.0206497	0.866967
cg10186140	-0.0189552	0.0196206	0.33638	0.0111286	0.0110816	0.317739	-0.0026459	0.0159625	0.868689
cg10186182	0.0124623	0.0132633	0.34973	-0.00276251	0.00749107	0.713092	-0.0083198	0.0107905	0.442543
cg10186189	0.00496965	0.0381427	0.896603	-0.0196743	0.0215428	0.363345	-0.0143719	0.0310313	0.644288
cg10186196	0.0740941	0.0361502	0.0430729	-0.0473656	0.0204174	0.0224234	-0.0454185	0.0294102	0.125736
cg10186215	0.00067077	0.00527211	0.899019	-6.59483e-05	0.00297766	0.982375	2.00386e-05	0.00428916	0.996282
cg10186229	-0.0103983	0.0112348	0.356958	0.00790176	0.00634538	0.215999	0.00894544	0.00914017	0.33014
cg10186232	0.000492856	0.0029748	0.868752	0.00312534	0.00168015	0.0658628	-0.00275545	0.00242017	0.257672
cg10186248	-0.0190155	0.0167369	0.258666	0.0112905	0.0094529	0.235205	0.00168713	0.0136164	0.901645
cg10186254	-0.0116053	0.025392	0.648651	0.0144965	0.0143413	0.314592	0.0126068	0.0206579	0.543097
cg10186283	0.0034319	0.00718902	0.634154	-0.000499155	0.00406033	0.902411	0.0018	0.00584868	0.758916
cg10186308	0.00130355	0.00232431	0.576193	-0.000945253	0.00131276	0.473209	-3.5154e-05	0.00189096	0.985206
cg10186330	-0.0167274	0.0132187	0.208716	-0.0022518	0.00746587	0.763586	0.0160414	0.0107542	0.139005
cg10186336	0.00227136	0.00771602	0.769098	-0.00152604	0.00435797	0.726962	0.00117781	0.00627742	0.851558
cg10186347	-0.00793292	0.027935	0.777027	0.00289512	0.0157776	0.854788	0.00433969	0.0227267	0.848959
cg10186366	-0.0101696	0.0357511	0.776663	-0.0031804	0.0201921	0.875169	-0.00242424	0.0290856	0.933745
cg10186395	-0.0134312	0.0170584	0.432969	0.0036883	0.00963453	0.702682	0.00426768	0.013878	0.759105
cg10186400	0.00396799	0.00415612	0.342061	0.000205259	0.00234735	0.930498	-0.00346077	0.00338124	0.308581
cg10186410	0.0268679	0.0375083	0.475498	-0.00107848	0.0211845	0.959502	-0.0125998	0.0305152	0.68058
cg10186411	-0.00700596	0.00783403	0.373353	0.00383604	0.00442462	0.388074	0.00540051	0.00637343	0.398866
cg10186456	0.0141315	0.0234902	0.548834	-0.000612681	0.0132671	0.96326	-0.0183557	0.0191106	0.339169
cg10186461	-0.020061	0.0176937	0.259646	0.00755891	0.0099933	0.451225	0.0108426	0.0143948	0.453117
cg10186536	0.0152066	0.0326391	0.64232	-0.00550315	0.0184344	0.765934	-0.00162898	0.0265538	0.951208
cg10186564	-0.0332575	0.0190112	0.083358	0.00731017	0.0107374	0.497596	0.0243856	0.0154667	0.118097
cg10186605	0.0293894	0.0250003	0.242617	-0.0187082	0.01412	0.188273	-0.0387222	0.0203391	0.0598666
cg10186733	0.00741769	0.0142998	0.605121	-0.00252055	0.00807646	0.755638	-0.00640216	0.0116337	0.583358
cg10186802	-0.000827213	0.0121206	0.945727	-0.00322049	0.00684567	0.639085	0.00556855	0.00986082	0.573558
cg10186864	-0.049803	0.0274411	0.072597	-0.000322736	0.0154986	0.983429	0.0354778	0.0223249	0.115245
cg10186893	0.00736251	0.00951353	0.440854	-0.00119278	0.0053732	0.824786	-0.0110835	0.0077398	0.155322
cg10186901	0.128123	0.0598622	0.0348123	0.047128	0.0338099	0.166497	-0.0862224	0.0487013	0.0797647
cg10186919	-0.00374094	0.0159997	0.815618	-0.0111236	0.00903658	0.221286	0.00374021	0.0130167	0.774459
cg10186959	0.00228054	0.00869846	0.793735	-0.000780916	0.00491285	0.874032	-0.00286223	0.00707669	0.686757
cg10186961	-0.0265851	0.027769	0.340738	0.0100188	0.0156838	0.524445	0.0193039	0.0225916	0.394928
cg10186997	0.0145278	0.0262234	0.58084	0.00243701	0.0148108	0.869643	-0.012387	0.0213342	0.562831
cg10187029	-0.00642389	0.0258619	0.804351	-0.00383004	0.0146067	0.793709	-0.00218545	0.0210401	0.917484
cg10187040	0.0160886	0.0304483	0.598423	-0.0115977	0.0171971	0.501644	-0.00236331	0.0247714	0.924188
cg10187059	-0.00363386	0.00292699	0.217384	0.00187601	0.00165315	0.259223	0.00174197	0.00238127	0.466201
cg10187167	-0.00812963	0.0124907	0.516662	0.00934817	0.00705467	0.188218	-0.00307164	0.0101619	0.763086
cg10187178	-0.00280381	0.0329123	0.932284	0.00139324	0.0185887	0.940407	-0.00726513	0.026776	0.786708
cg10187211	-0.0179571	0.0210095	0.394795	0.0124876	0.0118661	0.295214	0.0185792	0.0170924	0.27971
cg10187218	0.0196372	0.0095769	0.042988	0.00116235	0.00540899	0.830298	-0.0172284	0.00779136	0.0293454
cg10187221	0.00377529	0.00403806	0.352124	-0.000196708	0.00228068	0.931444	-0.00388255	0.0032852	0.240132
cg10187233	-0.019998	0.0228097	0.382777	0.0097592	0.0128828	0.450547	0.0174181	0.018557	0.350231
cg10187254	-0.0434273	0.0366062	0.238358	0.0218064	0.020675	0.294146	0.0276791	0.0297813	0.354959
cg10187365	-0.00719246	0.00776069	0.356317	0.000941167	0.0043832	0.830431	-0.00148125	0.00631376	0.815004
cg10187384	0.00459401	0.00723601	0.526985	-0.00191937	0.00408687	0.639653	-0.000233798	0.00588691	0.968401
cg10187392	-0.00779722	0.0148189	0.59996	0.0035469	0.00836964	0.672654	0.0169043	0.012056	0.164031
cg10187404	-0.0082495	0.00500959	0.102814	0.000278527	0.00282939	0.921784	0.00724394	0.00407558	0.0786049
cg10187421	0.00613989	0.022895	0.789128	-0.00981816	0.012931	0.449512	-0.00819868	0.0186264	0.660787
cg10187457	0.000837082	0.00310118	0.787787	-0.000749173	0.00175153	0.669791	-0.00156942	0.00252299	0.535355
cg10187475	-0.013866	0.016183	0.393634	0.00147709	0.00914011	0.87195	0.0159134	0.0131658	0.22969
cg10187479	-0.0202512	0.0158219	0.203584	-0.00040237	0.00893612	0.964177	0.00719369	0.012872	0.57753
cg10187523	-0.0139546	0.0125654	0.269474	0.0105478	0.00709685	0.140421	0.0111498	0.0102226	0.278079
cg10187559	0.0252864	0.0485764	0.603855	-0.00830065	0.0274357	0.762875	-0.0232693	0.0395196	0.557348
cg10187579	-0.0106666	0.0576337	0.853553	0.0290087	0.0325512	0.375021	0.0442536	0.0468883	0.347589
cg10187583	0.0346128	0.0229415	0.134582	-0.0302742	0.0129572	0.0215031	-0.0191418	0.0186642	0.30761
cg10187601	0.00177834	0.0710376	0.980079	-0.085244	0.0401217	0.036133	-0.0405737	0.0577932	0.484312
cg10187611	0.00193234	0.0112979	0.864548	0.00266728	0.006381	0.67686	-0.00678715	0.00919148	0.462025
cg10187674	0.0247776	0.024948	0.323074	-0.0247688	0.0140905	0.0818986	-0.0243816	0.0202967	0.232545
cg10187692	0.0134198	0.0319681	0.67556	-0.00662315	0.0180554	0.714542	-0.000241203	0.0260079	0.992619
cg10187703	-0.0180622	0.0211232	0.394588	0.00461255	0.0119303	0.699871	-0.0045264	0.0171849	0.7928
cg10187707	0.0139714	0.0237651	0.557956	-0.00934613	0.0134224	0.487884	-0.00596738	0.0193343	0.758249
cg10187713	0.000859583	0.00918703	0.925646	-0.00129129	0.00518879	0.803988	-0.00968726	0.00747417	0.197986
cg10187727	-0.00223856	0.0210907	0.915688	-0.00512261	0.0119119	0.66811	0.0230707	0.0171585	0.18187
cg10187764	-0.0001694	0.0124537	0.989175	0.000663467	0.00703378	0.925043	0.00176012	0.0101318	0.862442
cg10187792	0.00749228	0.0137239	0.586356	-0.007361	0.00775121	0.344622	-0.006647	0.0111652	0.552994
cg10187820	0.000677028	0.00407822	0.86849	-0.000652193	0.00230336	0.77766	-0.000375338	0.00331786	0.910162
cg10187879	-0.00580979	0.0120315	0.630257	-0.00461033	0.00679534	0.499083	0.00206272	0.00978832	0.833533
cg10187907	-0.000668797	0.00235564	0.777076	-0.000494429	0.00133046	0.710975	0.00201843	0.00191645	0.294834
cg10187927	-0.0506715	0.0345623	0.145825	0.026117	0.0195206	0.184019	0.0449574	0.0281184	0.113071
cg10187932	0.00240296	0.00382445	0.531259	-0.0013909	0.00216003	0.521127	-0.000680127	0.00311141	0.827423
cg10188097	-0.0224126	0.0162871	0.17193	0.0201258	0.0091989	0.031058	0.0126256	0.0132505	0.343017
cg10188114	-0.00878185	0.0243017	0.718603	0.00239109	0.0137255	0.862062	-0.00159013	0.0197708	0.936061
cg10188131	0.00149389	0.00239411	0.534086	-0.0018515	0.00135218	0.174046	-0.0020426	0.00194774	0.296894
cg10188135	0.00307652	0.0107386	0.775107	0.00089977	0.00606513	0.88237	0.00231432	0.0087365	0.791641
cg10188196	-0.0145886	0.0307286	0.636017	-0.00902971	0.0173554	0.604039	-0.00932958	0.0249994	0.709812
cg10188230	0.00506292	0.00357053	0.15937	0.000106687	0.00201662	0.957916	-0.00398212	0.00290483	0.173549
cg10188253	0.0140632	0.0126256	0.268062	-0.0151891	0.00713087	0.0356717	-0.0115126	0.0102716	0.265104
cg10188284	0.00260256	0.0066671	0.697119	-0.00188467	0.00376555	0.617843	-0.00264711	0.00542406	0.626618
cg10188286	0.0171454	0.0186293	0.35965	0.010895	0.0105217	0.302995	-0.0260428	0.015156	0.0888957
cg10188299	0.00472968	0.00383976	0.220984	0.00110437	0.00216868	0.61173	-0.0020489	0.00312386	0.513433
cg10188300	0.00314474	0.029203	0.914465	-0.00525812	0.0164937	0.75056	0.015699	0.0237583	0.510305
cg10188338	0.00836528	0.0119787	0.486615	0.00488079	0.00676552	0.472368	-0.00376511	0.00974536	0.700076
cg10188349	0.0158652	0.0116693	0.177087	0.00293064	0.00659077	0.657547	0.00360615	0.00949365	0.70488
cg10188379	0.000460347	0.0231883	0.984201	0.00313638	0.0130966	0.811234	0.0122234	0.018865	0.518539
cg10188410	-0.018163	0.0226061	0.423657	0.00924838	0.0127678	0.470577	0.0236969	0.0183914	0.200613
cg10188592	-0.00160683	0.00338868	0.636429	-0.00158713	0.00191391	0.408972	-0.000283504	0.00275688	0.918304
cg10188596	0.00454045	0.00811485	0.577081	0.00194008	0.00458323	0.673005	-0.0053854	0.0066019	0.41663
cg10188604	-0.00961234	0.0242711	0.692936	0.000528869	0.0137082	0.969303	0.000421584	0.0197459	0.983009
cg10188639	0.0150052	0.0119457	0.212059	-0.0139318	0.00674687	0.0415707	-0.00679461	0.00971849	0.486119
cg10188659	0.000663511	0.0172312	0.969362	-0.00521925	0.00973207	0.592971	0.00239274	0.0140185	0.864824
cg10188677	-0.00228997	0.00198023	0.250323	0.00122468	0.00111842	0.276197	0.000955843	0.00161103	0.554339
cg10188698	0.00400152	0.00889203	0.653696	-0.00624925	0.00502218	0.216346	-0.00217159	0.00723418	0.764672
cg10188763	-0.000167309	0.030058	0.99557	-0.00874457	0.0169766	0.607647	-0.00460783	0.0244539	0.85093
cg10188795	0.000416083	0.0279582	0.988156	0.00112595	0.0157907	0.9433	-0.000958433	0.0227456	0.966475
cg10188797	0.0342671	0.0287572	0.236296	-0.0141752	0.016242	0.384933	-0.0166193	0.0233957	0.479168
cg10188823	-0.0211506	0.00938606	0.0264623	0.00209405	0.0053012	0.693691	0.0188041	0.00763609	0.0155412
cg10188831	-0.0110006	0.00938084	0.243771	-0.0035406	0.00529826	0.50554	0.0132067	0.00763185	0.0866946
cg10188852	9.65631e-05	0.0132111	0.994183	-0.00300582	0.00746155	0.687943	0.00860027	0.010748	0.425544
cg10188864	0.00898313	0.0133507	0.502621	0.00416403	0.00754041	0.582049	-0.00380232	0.0108615	0.727036
cg10188877	-0.00290792	0.0113122	0.797671	0.000314335	0.00638908	0.960861	0.00269657	0.00920312	0.770137
cg10188897	0.000390546	0.0301711	0.989698	-0.00973251	0.0170405	0.569212	-0.00993354	0.0245459	0.686585
cg10188909	0.01404	0.0283293	0.621287	0.000931773	0.0160002	0.95368	-0.00623634	0.0230475	0.787278
cg10188928	0.0111459	0.00888315	0.212562	-0.00717228	0.00501716	0.156027	-0.00219161	0.00722695	0.762338
cg10188975	0.0240133	0.0263541	0.364437	-0.00196054	0.0148847	0.895479	-0.013359	0.0214406	0.534684
cg10188985	-0.00207043	0.0033999	0.543954	0.00139876	0.00192025	0.46809	0.000291089	0.00276601	0.916402
cg10189029	-0.00486658	0.0112241	0.665544	0.00441976	0.00633931	0.48733	0.00238442	0.00913143	0.794546
cg10189107	-0.0017481	0.0257677	0.94605	-0.00234076	0.0145535	0.872552	0.00171268	0.0209635	0.935053
cg10189117	-0.0160648	0.0240624	0.505938	0.00627442	0.0135903	0.645332	0.0189692	0.0195761	0.334933
cg10189135	-0.00613026	0.0195285	0.754253	0.0116586	0.0110296	0.293098	0.00223069	0.0158875	0.888628
cg10189164	-0.00267542	0.00876992	0.760961	0.00648245	0.00495321	0.193684	0.00116038	0.00713483	0.87114
cg10189247	0.0213208	0.0246314	0.388827	0.00305384	0.0139117	0.826705	-0.0216655	0.0200391	0.282277
cg10189261	0.0245983	0.0112415	0.0310327	-0.0152792	0.00634912	0.0179798	-0.0169906	0.00914556	0.0662001
cg10189324	0.0222183	0.0237529	0.351886	-0.0220637	0.0134155	0.103249	-0.015403	0.0193244	0.427332
cg10189362	0.000431916	0.00784406	0.956201	0.00868315	0.00443029	0.0528414	-0.00181741	0.00638159	0.776406
cg10189395	0.0013211	0.0265184	0.960369	-0.00796249	0.0149775	0.596185	0.00284416	0.0215742	0.895388
cg10189441	0.0050456	0.0103065	0.625541	-0.0112526	0.00582104	0.0561116	-0.00145795	0.00838489	0.86232
cg10189456	-0.0496249	0.0250384	0.0502858	0.018123	0.0141416	0.203029	0.0313521	0.0203702	0.126998
cg10189462	0.00937625	0.0102887	0.364364	-0.00239318	0.00581099	0.681358	-0.0109695	0.00837041	0.193089
cg10189537	-0.0223845	0.0164474	0.176644	0.00130144	0.00928943	0.888869	0.0213298	0.0133809	0.114145
cg10189539	-0.0110705	0.00810781	0.175248	0.00299516	0.00457925	0.514598	0.00669471	0.00659616	0.312634
cg10189593	0.00256697	0.0155039	0.868837	0.00248768	0.00875654	0.776937	-0.000950525	0.0126133	0.940083
cg10189605	0.00429447	0.018613	0.81801	-0.00270411	0.0105125	0.797543	0.00708395	0.0151428	0.640958
cg10189607	0.00492347	0.00637615	0.441872	-0.00295507	0.00360122	0.41388	-0.00342711	0.00518736	0.510377
cg10189633	-0.0110308	0.02294	0.631692	0.0073558	0.0129564	0.571514	0.0198805	0.018663	0.289388
cg10189661	0.0151545	0.0200501	0.451563	0.000334774	0.0113242	0.976476	-0.00509989	0.0163119	0.755212
cg10189695	-0.00477679	0.0120459	0.692563	0.00313728	0.0068035	0.645729	0.00462327	0.00980006	0.638147
cg10189696	-0.000565513	0.0253086	0.982218	0.0122821	0.0142942	0.392305	-0.00707736	0.02059	0.731787
cg10189763	0.0265597	0.0236047	0.263258	-0.00816016	0.0133318	0.541902	-0.000367973	0.0192038	0.984751
cg10189799	-0.00664448	0.0450272	0.882989	0.0146225	0.0254312	0.566621	0.00369065	0.0366322	0.919956
cg10189810	0.0175045	0.0264645	0.509887	-0.0132935	0.0149471	0.375982	-0.00827522	0.0215304	0.701552
cg10189817	-0.00820177	0.0327451	0.802746	-0.0139844	0.0184943	0.451374	0.0015085	0.02664	0.954959
cg10189850	0.0281637	0.030437	0.357077	-0.0357489	0.0171907	0.0401774	-0.0347747	0.0247622	0.163378
cg10189856	0.0121153	0.00926483	0.194047	0.0058501	0.00523273	0.266308	-0.0142981	0.00753747	0.0607805
cg10189859	-0.0246629	0.0210705	0.244642	0.0290661	0.0119005	0.0163804	0.0216087	0.0171421	0.210459
cg10189882	0.0245342	0.0257906	0.3438	-0.0129503	0.0145664	0.376152	-0.00736333	0.0209821	0.726391
cg10189885	-0.0309485	0.028308	0.276952	0.0170185	0.0159882	0.289746	0.0251228	0.0230302	0.278008
cg10189892	0.000853857	0.029487	0.976958	-0.0148414	0.0166541	0.37503	-0.00269307	0.0239894	0.910846
cg10189936	0.0333484	0.020569	0.108168	-0.000152527	0.0116173	0.989551	-0.0242041	0.016734	0.151256
cg10190035	-0.0051135	0.00902336	0.572216	0.0127912	0.00509635	0.013716	0.000175115	0.00734101	0.981017
cg10190055	0.000560518	0.0030228	0.853275	-0.000949667	0.00170726	0.579307	0.00176064	0.00245922	0.475735
cg10190075	0.0443075	0.0191697	0.022909	-0.0101235	0.0108269	0.352071	-0.0210124	0.0155956	0.180982
cg10190161	-0.000214182	0.00423244	0.959743	-0.00386152	0.00239046	0.109442	0.000405347	0.00344333	0.906531
cg10190200	-0.0165755	0.021387	0.44019	0.0266187	0.0120793	0.0298895	0.0143993	0.0173996	0.409926
cg10190281	-0.0180847	0.031069	0.561847	-0.00897877	0.0175476	0.610026	0.00065802	0.0252764	0.979284
cg10190282	-0.0249864	0.0183069	0.175421	0.00968815	0.0103396	0.351066	0.0209436	0.0148937	0.162826
cg10190320	-0.00918593	0.010925	0.402498	0.0093242	0.0061704	0.133976	0.00417459	0.00888812	0.639626
cg10190334	0.00423349	0.0145656	0.771933	-0.0074135	0.00822658	0.36971	-0.00481623	0.0118499	0.685309
cg10190339	-0.000658808	0.00694162	0.924583	-0.00902754	0.0039206	0.0234167	0.00158634	0.0056474	0.779382
cg10190416	-0.0210678	0.0376038	0.576583	-0.00829248	0.0212385	0.697054	0.00241834	0.0305928	0.937155
cg10190444	-0.0012733	0.00248752	0.60989	-0.00125162	0.00140494	0.37518	0.0021294	0.00202374	0.295291
cg10190497	-0.0030597	0.0121198	0.801218	-0.00712392	0.0068452	0.300567	0.00884056	0.00986014	0.372132
cg10190509	0.0150841	0.00963982	0.120861	-0.0170636	0.00544452	0.00227454	-0.00529835	0.00784254	0.500892
cg10190563	0.0273073	0.0171972	0.115533	-0.0255535	0.00971292	0.00989243	-0.0150068	0.0139909	0.286081
cg10190584	0.00739101	0.00597001	0.218665	0.00546679	0.00337183	0.108164	-0.0035409	0.00485694	0.467717
cg10190616	0.017924	0.0229352	0.436388	-0.00678152	0.0129537	0.601794	-0.00895815	0.0186591	0.632229
cg10190665	-0.00558771	0.0244932	0.820018	0.00632723	0.0138336	0.64841	0.00890592	0.0199266	0.655907
cg10190679	0.0724403	0.0310215	0.0215742	-0.0375613	0.0175208	0.0345224	-0.0574699	0.0252377	0.0249517
cg10190686	0.0111785	0.00781176	0.155616	-0.00416152	0.00441204	0.347889	-0.0064523	0.00635531	0.312481
cg10190698	-0.00291697	0.003706	0.433127	0.00188873	0.00209313	0.369086	0.00239399	0.00301504	0.429105
cg10190729	0.00442262	0.00519897	0.397025	-0.00107649	0.00293635	0.714703	-0.00438404	0.00422966	0.302519
cg10190744	-0.0213161	0.0106451	0.0480017	0.010738	0.00601232	0.0771913	0.0207039	0.00866041	0.0187297
cg10190756	0.0396077	0.0402565	0.327596	-0.0109727	0.0227367	0.630456	-0.0273728	0.032751	0.405309
cg10190808	0.000260284	0.00410375	0.949557	0.00211548	0.00231778	0.36363	-0.00133487	0.00333863	0.690156
cg10190813	0.00202577	0.00808573	0.802697	-0.0017765	0.00456678	0.698117	-0.00272058	0.0065782	0.680089
cg10190839	-0.0235496	0.0142554	0.101742	0.0166704	0.00805141	0.0410352	0.0205612	0.0115976	0.0793548
cg10190843	-0.00264521	0.0264603	0.920573	-0.00970393	0.0149447	0.517648	-0.000601611	0.021527	0.977761
cg10190863	-0.00466205	0.0389349	0.904935	-0.0141094	0.0219903	0.522618	0.00224674	0.0316758	0.943599
cg10190898	-0.0164666	0.00892511	0.0680612	0.00724129	0.00504086	0.15404	0.000119008	0.00726108	0.986957
cg10190990	-0.000786697	0.0105455	0.940685	-0.00921028	0.00595603	0.125237	0.003705	0.00857934	0.666798
cg10190996	0.0057854	0.0107478	0.591598	-0.00633901	0.00607029	0.29893	-0.00468167	0.00874392	0.593572
cg10191005	-0.0228923	0.0199963	0.25507	0.0183016	0.0112938	0.108339	0.0184877	0.0162682	0.258545
cg10191051	-0.0111687	0.01196	0.352684	0.00594238	0.00675494	0.381169	0.0087603	0.00973013	0.370153
cg10191097	0.00573727	0.00546033	0.295972	-0.00282393	0.00308397	0.362083	-0.00393495	0.00444229	0.377897
cg10191100	0.00982289	0.0159609	0.539694	-0.00114485	0.00901463	0.899202	-0.00710003	0.0129851	0.585771
cg10191210	-0.00348065	0.00636504	0.585733	0.000898651	0.00359494	0.803129	-0.000239327	0.00517832	0.963231
cg10191240	-0.00298107	0.0386424	0.938665	-0.0117936	0.021825	0.590168	-0.00781779	0.0314378	0.804132
cg10191245	0.00761423	0.0183605	0.679262	-0.00242435	0.0103699	0.815638	-0.00748274	0.0149373	0.617534
cg10191248	0.00272541	0.0263453	0.917817	-0.00848732	0.0148797	0.569714	0.00944511	0.0214334	0.66042
cg10191283	-0.00413069	0.0328305	0.900133	0.0258682	0.0185425	0.166147	0.00503362	0.0267095	0.850907
cg10191314	0.0447714	0.0303229	0.143019	-0.0350937	0.0171262	0.0431228	-0.0414507	0.0246694	0.0960946
cg10191387	0.00122107	0.0099444	0.902525	0.0125316	0.00561655	0.0279482	-0.0027613	0.00809034	0.733602
cg10191399	-0.000307478	0.0409745	0.994028	0.0137125	0.0231422	0.554859	0.00483602	0.0333351	0.884951
cg10191494	0.014336	0.0282461	0.612918	-0.00231183	0.0159533	0.885077	-0.0158143	0.0229798	0.492965
cg10191501	1.61005e-05	0.0184422	0.999305	-0.0087643	0.0104161	0.402161	0.00291513	0.0150038	0.846349
cg10191506	0.0157309	0.0224857	0.485837	0.00293783	0.0126998	0.817541	-0.0128033	0.0182934	0.485656
cg10191529	-0.0292691	0.0255233	0.254271	-0.0104469	0.0144154	0.470361	0.0125351	0.0207646	0.547455
cg10191535	0.00083134	0.0169693	0.961026	-0.00820945	0.0095842	0.393777	0.00310381	0.0138055	0.822584
cg10191560	-0.00794106	0.00948902	0.404702	0.00577574	0.00535935	0.283816	0.00267747	0.00771985	0.729463
cg10191562	0.0181109	0.0140241	0.199599	-0.002073	0.00792077	0.794089	-0.0088298	0.0114094	0.440851
cg10191581	-0.0114097	0.00931087	0.223354	0.00606289	0.00525873	0.251749	-0.000422248	0.00757492	0.95566
cg10191600	0.0111552	0.0121795	0.361968	0.00191832	0.0068789	0.780932	-0.0123215	0.00990869	0.216648
cg10191684	-0.0213098	0.0192263	0.270416	0.00794102	0.0108589	0.466347	0.00982351	0.0156417	0.531443
cg10191721	0.000612334	0.00299693	0.838527	-0.00151773	0.00169265	0.372099	0.00224273	0.00243817	0.359916
cg10191725	-0.0230106	0.0148235	0.123812	0.00103819	0.00837224	0.901567	0.00790698	0.0120598	0.513586
cg10191753	0.00527857	0.00890695	0.55479	0.00178663	0.0050306	0.723239	-0.00375859	0.00724631	0.605146
cg10191772	-0.00241434	0.00352532	0.49505	0.00351772	0.00199108	0.0803854	-0.00114467	0.00286805	0.69068
cg10191799	-0.00127664	0.0219265	0.953689	0.00166902	0.012384	0.893068	-0.00280251	0.0178385	0.875485
cg10191814	-0.0236994	0.0181996	0.195902	0.00737036	0.010279	0.475062	0.0248375	0.0148064	0.0966345
cg10191830	-0.0385527	0.0307708	0.213225	0.0197813	0.0173792	0.257806	0.0388159	0.0250338	0.124236
cg10191855	0.00686472	0.0176548	0.698245	-0.00967299	0.00997133	0.334395	-0.00106233	0.0143632	0.941191
cg10191872	0.00352807	0.00981038	0.7199	0.00558736	0.00554086	0.315749	-0.0128099	0.0079813	0.111713
cg10191882	-0.0260349	0.0190516	0.174894	0.0126909	0.0107602	0.241086	0.0179042	0.0154995	0.250841
cg10191890	0.0075105	0.0083966	0.373263	-0.00720571	0.00474236	0.131873	-0.00475231	0.00683111	0.488272
cg10191891	-0.009774	0.0134498	0.469142	0.00387441	0.0075964	0.611176	0.00269192	0.0109422	0.806187
cg10192038	0.000604593	0.0108131	0.955525	-0.00517822	0.00610717	0.398565	0.00709063	0.00879705	0.42218
cg10192047	0.00167215	0.00394171	0.672336	-0.00168225	0.00222626	0.451678	-0.00134375	0.00320681	0.676111
cg10192074	0.00377866	0.00804166	0.639481	0.00413015	0.00454189	0.365399	-0.00671222	0.00654235	0.307434
cg10192138	-0.0210359	0.00950084	0.0291389	-0.00365134	0.00536603	0.497821	0.011995	0.00772947	0.12392
cg10192145	-0.0102402	0.00872135	0.243177	0.00881842	0.00492578	0.0765001	-0.000262408	0.00709531	0.970574
cg10192164	-0.00627473	0.00448571	0.165021	0.00480773	0.00253351	0.0606844	0.00310346	0.00364938	0.397171
cg10192166	0.00642001	0.00793796	0.420605	0.0017536	0.00448332	0.696544	-0.00442498	0.00645798	0.494839
cg10192170	0.0155087	0.00712783	0.031975	-0.00166544	0.00402576	0.680001	-0.0120962	0.0057989	0.0395804
cg10192182	0.0298134	0.0232625	0.203004	-0.0298213	0.0131386	0.0254132	-0.00601321	0.0189254	0.751364
cg10192196	-0.0349227	0.0370806	0.348607	0.00360318	0.0209429	0.863755	0.0153225	0.0301671	0.612651
cg10192198	-0.0233932	0.0290861	0.423185	-0.00131421	0.0164277	0.936401	0.00784259	0.0236632	0.741031
cg10192265	0.000913898	0.00291326	0.754413	-0.00131975	0.00164539	0.424443	-0.00208214	0.0023701	0.38182
cg10192330	-0.0154382	0.0223093	0.49057	0.00799428	0.0126002	0.527261	0.0134431	0.0181499	0.460662
cg10192340	0.017655	0.0125304	0.162009	-0.0052646	0.00707713	0.458723	-0.0189839	0.0101942	0.0655673
cg10192360	-0.036417	0.0385264	0.346857	0.00169358	0.0217595	0.938121	0.0224891	0.0313434	0.474769
cg10192449	-0.00477342	0.0405517	0.906537	-0.0103881	0.0229034	0.651147	-0.0112749	0.0329911	0.733267
cg10192483	-0.00356972	0.0158122	0.821861	0.00947295	0.00893066	0.291423	-0.00214443	0.0128641	0.86795
cg10192527	0.00843046	0.00445475	0.0613802	-0.00387889	0.00251602	0.126375	-0.00634587	0.00362419	0.0830792
cg10192572	-0.00491122	0.0094485	0.604383	7.87746e-06	0.00533647	0.998825	0.00222182	0.00768689	0.773161
cg10192587	-0.0154549	0.0413794	0.709589	-0.00179784	0.0233709	0.938839	-0.0166928	0.0336645	0.621104
cg10192641	0.00631656	0.0195117	0.74683	-0.000894178	0.0110201	0.935496	0.0104361	0.0158739	0.512439
cg10192694	0.00705528	0.0147262	0.632938	-0.0114003	0.00831732	0.173608	0.00363082	0.0119806	0.762489
cg10192713	0.00406856	0.0395946	0.918367	0.0165552	0.0223628	0.460888	0.0100204	0.0322125	0.756407
cg10192736	-0.0119997	0.00997666	0.23196	0.00434155	0.00563477	0.442861	0.00866816	0.00811658	0.288163
cg10192748	-0.00691587	0.0226545	0.760803	0.000204142	0.0127952	0.987303	0.00930547	0.0184307	0.61477
cg10192779	-0.0124002	0.0326689	0.705085	0.0123018	0.0184512	0.506518	-0.00197151	0.026578	0.94102
cg10192797	-0.0375425	0.0276972	0.178386	0.018393	0.0156432	0.242531	0.0181728	0.0225332	0.421915
cg10192836	0.00102425	0.00403814	0.800301	0.000827407	0.00228072	0.717548	0.0005343	0.00328525	0.87114
cg10192872	0.00693386	0.00805081	0.391196	0.00231771	0.00454706	0.611396	-0.00747538	0.00654979	0.25652
cg10192877	-0.0211429	0.0219742	0.338333	0.00898761	0.0124109	0.470688	0.00723364	0.0178773	0.686633
cg10192878	-0.045652	0.0241893	0.062082	0.02085	0.013662	0.130198	0.0262875	0.0196794	0.184712
cg10192893	-0.0374232	0.0193843	0.0564237	0.01375	0.0109482	0.212131	0.030792	0.0157702	0.0537276
cg10192933	0.0307691	0.023341	0.190495	-0.00178614	0.0131829	0.892503	-0.0145312	0.0189892	0.44597
cg10192934	-0.00621462	0.0267355	0.816675	-0.00599281	0.0151001	0.692324	-0.00654721	0.0217508	0.764045
cg10192949	0.0347677	0.0149515	0.0221145	-0.0126248	0.00844454	0.138122	-0.0258587	0.0121639	0.0360286
cg10193018	0.00776743	0.0370645	0.834442	0.00211481	0.0209339	0.919738	-0.00290289	0.0301541	0.923504
cg10193069	-0.0343205	0.0249443	0.171993	0.0185982	0.0140884	0.189875	0.0216165	0.0202936	0.289407
cg10193091	0.00155221	0.00721905	0.830202	0.00128527	0.00407728	0.753259	-0.00104952	0.00587311	0.858543
cg10193107	0.0448918	0.0460019	0.331532	-0.000236651	0.0259816	0.992751	-0.0246162	0.0374251	0.512244
cg10193118	0.0205808	0.0227151	0.367137	-0.0239188	0.0128294	0.0652616	-0.00306863	0.01848	0.868458
cg10193193	0.00219751	0.0339198	0.948477	-0.0189165	0.0191578	0.325875	-0.0151175	0.0275957	0.585061
cg10193209	-0.00233585	0.00785289	0.766752	0.0024384	0.00443528	0.583725	0.00353733	0.00638878	0.58106
cg10193222	0.00736487	0.00725808	0.312742	-0.00381181	0.00409933	0.354727	-0.0101931	0.00590486	0.0874591
cg10193290	0.000331657	0.0351799	0.992497	0.0133845	0.0198694	0.502137	0.0140735	0.0286208	0.624015
cg10193350	-0.0127695	0.0260504	0.625099	-0.00151699	0.0147132	0.918091	0.00091463	0.0211935	0.965665
cg10193420	-0.0150423	0.0169329	0.376529	0.0189628	0.00956362	0.0501889	0.0151258	0.0137759	0.2749
cg10193422	-0.0109024	0.0481429	0.821315	-0.0171355	0.0271909	0.530036	-0.0110664	0.039167	0.778122
cg10193441	0.0132174	0.0225465	0.559069	-0.00726637	0.0127341	0.569562	-0.00399913	0.0183428	0.827866
cg10193605	-0.00344531	0.0329705	0.916989	0.00949401	0.0186216	0.611311	0.0110464	0.0268234	0.681371
cg10193616	0.00418003	0.00697816	0.550545	0.000218723	0.00394123	0.955856	-0.00360512	0.00567713	0.526893
cg10193671	0.00682002	0.0112293	0.545028	-0.00324414	0.00634223	0.610142	-0.00254708	0.00913564	0.78098
cg10193681	0.0641299	0.0384022	0.0981197	-0.0276573	0.0216894	0.20527	-0.0400426	0.0312424	0.20298
cg10193709	0.013543	0.0160272	0.400168	-0.00367502	0.0090521	0.685639	-0.00471125	0.0130391	0.718639
cg10193711	0.019648	0.0439627	0.655916	-0.0207581	0.0248299	0.405181	-0.0270938	0.0357661	0.450552
cg10193721	-0.01508	0.0270239	0.578099	-0.001487	0.015263	0.922588	0.00358179	0.0219855	0.87092
cg10193727	-0.0485318	0.0646211	0.454439	0.0414566	0.0364977	0.258781	0.0333355	0.0525729	0.527505
cg10193733	0.00090837	0.00378917	0.811042	-0.000239039	0.0021401	0.911294	0.00277729	0.0030827	0.369836
cg10193743	0.00161639	0.00641588	0.801619	-0.00476427	0.00362366	0.191656	-0.00260581	0.00521968	0.618738
cg10193763	0.00675841	0.00929016	0.468666	-0.00516041	0.00524704	0.327789	-0.0013708	0.00755808	0.856453
cg10193804	-0.00424855	0.0216173	0.844599	-0.00450249	0.0122094	0.713092	0.0119549	0.0175869	0.498257
cg10193817	0.018019	0.0102585	0.0821286	-0.00432286	0.00579398	0.457396	-0.0127822	0.00834591	0.128855
cg10193836	-0.0450662	0.0280722	0.11163	0.00519035	0.015855	0.744092	0.0264049	0.0228383	0.250424
cg10193841	-0.0104599	0.011108	0.348686	0.0123016	0.00627376	0.0527405	0.0040541	0.00903701	0.654703
cg10193870	0.0155434	0.012944	0.232715	-0.00712676	0.00731071	0.332041	-0.0103085	0.0105307	0.330041
cg10193872	-0.0230915	0.00882863	0.0103172	0.011589	0.00498637	0.0221828	0.0105976	0.00718259	0.143295
cg10193874	-0.000438413	0.0159904	0.978183	0.00261502	0.0090313	0.772771	0.00314304	0.0130091	0.809592
cg10194002	0.00558976	0.0108089	0.60622	0.00364779	0.0061048	0.551533	-0.00855617	0.00879363	0.332951
cg10194025	-0.0153758	0.0140573	0.276724	0.000647157	0.00793948	0.935202	0.00452336	0.0114364	0.693317
cg10194039	0.00185246	0.0129659	0.886685	0.00688681	0.00732306	0.349311	-0.00854486	0.0105485	0.41987
cg10194060	-0.0224497	0.0222913	0.316364	-0.00549851	0.01259	0.663264	0.00826183	0.0181352	0.649709
cg10194082	-0.00184759	0.00358983	0.60794	-0.000115029	0.00202752	0.954873	0.00185966	0.00292053	0.52577
cg10194160	-0.0101922	0.00811322	0.212012	0.00554201	0.00458231	0.229405	0.00762051	0.00660057	0.251093
cg10194279	0.0042892	0.0419074	0.918688	-0.0111633	0.0236691	0.638233	0.00346337	0.0340941	0.919295
cg10194294	0.0188379	0.0483633	0.697745	0.0158386	0.0273154	0.563353	-0.00284605	0.0393463	0.942484
cg10194295	0.00494834	0.0327284	0.880134	-0.0129289	0.0184849	0.485941	-0.0140651	0.0266264	0.598529
cg10194319	0.0276561	0.0160826	0.088657	-0.00958304	0.00908339	0.294017	-0.0251383	0.0130841	0.0576021
cg10194325	-0.00634334	0.0336662	0.850938	0.0123958	0.0190145	0.515983	0.01971	0.0273894	0.47347
cg10194341	0.00116767	0.00256767	0.650289	-0.000622587	0.00145021	0.66864	-0.00141511	0.00208894	0.499731
cg10194352	0.0441277	0.0345146	0.204084	-0.00171601	0.0194937	0.930033	-0.0283497	0.0280796	0.315164
cg10194439	-0.00720422	0.0266312	0.78733	0.0132802	0.0150412	0.379436	0.0103358	0.021666	0.634387
cg10194503	-0.00429424	0.0125115	0.732166	-0.00281372	0.00706645	0.691363	-0.00364828	0.0101788	0.720801
cg10194536	0.0347962	0.0169048	0.0422099	-0.0169314	0.00954778	0.0792799	-0.0284081	0.0137531	0.0415068
cg10194573	0.00403296	0.0135503	0.766617	0.000226919	0.00765317	0.976406	-0.00555602	0.011024	0.615396
cg10194592	-0.00129354	0.0103645	0.900933	-0.000509094	0.0058538	0.930874	6.22076e-05	0.00843208	0.994129
cg10194602	0.00964185	0.0249833	0.700384	0.0135467	0.0141104	0.339392	-0.0323807	0.0203253	0.114353
cg10194627	-0.0081227	0.0169522	0.632897	-0.000850278	0.0095745	0.929417	0.0147818	0.0137915	0.286443
cg10194632	0.0186164	0.0193886	0.339331	-0.011682	0.0109506	0.288686	-0.0119103	0.0157737	0.452016
cg10194655	0.00347836	0.00476517	0.467159	-0.0007825	0.00269135	0.77186	-0.00310508	0.00387674	0.425097
cg10194729	0.00877222	0.024657	0.722778	-0.00513235	0.0139262	0.713266	0.0055937	0.0200599	0.780947
cg10194759	-0.044014	0.0197935	0.0284674	0.0163298	0.0111793	0.147291	0.0173806	0.0161031	0.283088
cg10194791	-0.00170699	0.00537055	0.751281	0.00299388	0.00303326	0.326065	0.00141257	0.00436925	0.747159
cg10194812	0.00712299	0.00704346	0.314368	0.00211981	0.00397812	0.595331	-0.00440007	0.00573026	0.444413
cg10194829	-0.00205305	0.0154471	0.894538	-0.00854526	0.00872443	0.329763	0.00803764	0.0125671	0.523938
cg10194843	0.00736711	0.0120128	0.541118	0.00107947	0.00678479	0.873916	-0.0110832	0.00977312	0.259541
cg10194844	0.0156334	0.00938671	0.0990101	-0.00817837	0.00530157	0.126143	-0.00897521	0.00763662	0.242728
cg10194854	-0.0354299	0.0144335	0.0158631	-0.000426789	0.00815195	0.958353	0.0280548	0.0117424	0.0188
cg10194870	0.00477508	0.00950599	0.616567	-0.00657992	0.00536894	0.223304	-0.00649195	0.00773367	0.403266
cg10194884	0.0168674	0.0194852	0.388795	-0.0024182	0.0110052	0.826535	-0.00683503	0.0158523	0.667292
cg10194899	0.0377359	0.0267293	0.161182	-0.00698956	0.0150966	0.644398	-0.0210777	0.0217458	0.334794
cg10194930	0.00532568	0.0530866	0.920295	0.0183495	0.029983	0.541958	0.0012339	0.0431889	0.977266
cg10194937	-0.0383884	0.0198806	0.0563796	0.00337294	0.0112285	0.764515	0.0253885	0.016174	0.119706
cg10194942	-0.00170859	0.00738597	0.817542	-0.00199897	0.00417156	0.632872	0.00401275	0.00600891	0.505831
cg10195005	0.0016532	0.00988568	0.867532	-0.00551568	0.00558339	0.325647	-0.00314708	0.00804256	0.696423
cg10195011	-0.00162757	0.00306303	0.596372	0.000251003	0.00172999	0.884938	-0.000336099	0.00249195	0.892988
cg10195050	0.0188416	0.0144311	0.194739	0.000246547	0.00815064	0.97593	-0.0137791	0.0117406	0.243388
cg10195146	0.051582	0.0311656	0.101104	-0.0168762	0.0176022	0.340041	-0.0329384	0.025355	0.196961
cg10195169	0.0319516	0.0298154	0.28651	-0.0334694	0.0168396	0.0496525	-0.0176745	0.0242565	0.467954
cg10195200	0.0106042	0.0103541	0.308282	0.002202	0.00584796	0.707329	-0.012915	0.00842366	0.128454
cg10195203	0.00457873	0.00558565	0.414359	-0.0033304	0.00315475	0.293711	-0.00115893	0.00454425	0.799233
cg10195215	0.00307781	0.0118166	0.795051	-0.00677612	0.00667394	0.312458	-0.00294342	0.00961345	0.760119
cg10195233	0.00762739	0.0215362	0.723976	0.00561414	0.0121636	0.645424	0.0027408	0.017521	0.876016
cg10195234	-0.0187244	0.0114159	0.104169	-9.99977e-05	0.00644767	0.987658	0.0145452	0.00928752	0.120549
cg10195262	-0.0283304	0.0201606	0.163113	0.00849666	0.0113866	0.457334	0.0168016	0.0164018	0.30818
cg10195295	0.00401191	0.00353561	0.259262	-0.00177597	0.00199689	0.375985	-0.00129384	0.00287642	0.65384
cg10195336	0.00548141	0.0247791	0.825388	-0.00966552	0.0139951	0.491427	0.00610434	0.0201592	0.762679
cg10195365	0.00529287	0.0688277	0.93886	-0.0282461	0.0388735	0.469194	0.00243664	0.0559952	0.965379
cg10195415	0.00800691	0.00366244	0.0311802	-0.000647734	0.00206853	0.754842	-0.00630064	0.00297961	0.0370023
cg10195527	0.00755589	0.0232361	0.745739	-0.00439834	0.0131236	0.738231	0.00431278	0.0189039	0.820011
cg10195561	0.0302534	0.0240776	0.211922	-0.0136407	0.0135989	0.318297	-0.0143665	0.0195885	0.465056
cg10195567	0.0304705	0.0265149	0.253277	-0.0170577	0.0149755	0.257462	-0.0232557	0.0215714	0.283644
cg10195619	0.0037725	0.012086	0.7556	-0.00430486	0.00682614	0.529742	-0.00437327	0.00983268	0.657468
cg10195647	0.0185681	0.0121183	0.128686	0.00153854	0.00684437	0.822611	-0.00938269	0.00985894	0.343594
cg10195687	0.020644	0.0151109	0.175012	-0.00243045	0.00853454	0.776415	-0.0140184	0.0122935	0.256938
cg10195692	0.000730142	0.00596339	0.902803	-0.000685287	0.00336809	0.839194	-0.000663775	0.00485155	0.891456
cg10195698	-0.00737967	0.0152784	0.630164	0.000634627	0.00862917	0.941523	0.0117027	0.0124299	0.348766
cg10195702	0.00213546	0.00758434	0.778874	-0.00507076	0.0042836	0.239371	-0.00461519	0.00617029	0.45627
cg10195726	0.0205974	0.0199815	0.305161	-0.0172246	0.0112855	0.130166	-0.00916557	0.0162561	0.574163
cg10195763	0.0383647	0.0278812	0.171956	-0.024993	0.0157471	0.115702	-0.0232035	0.0226829	0.308849
cg10195773	0.0050479	0.00500767	0.315921	0.001969	0.00282831	0.487967	-0.00424878	0.00407402	0.299563
cg10195787	0.00507366	0.00541746	0.351298	-0.00361868	0.00305976	0.239802	-0.00265253	0.00440741	0.548674
cg10195814	0.00394224	0.0129368	0.761217	-0.00118002	0.00730664	0.872032	-0.00453081	0.0105248	0.667786
cg10195819	0.00740452	0.0321556	0.81836	0.00203543	0.0181613	0.910993	0.0039781	0.0261604	0.879448
cg10195884	0.010039	0.0108612	0.357599	0.00705078	0.00613435	0.253191	-0.0115708	0.0088362	0.193436
cg10195889	0.00758085	0.0229393	0.741746	-0.0203093	0.012956	0.120207	0.00293492	0.0186624	0.87536
cg10195894	-0.00463736	0.0083701	0.580814	0.00698185	0.0047274	0.142911	0.00311936	0.00680956	0.647905
cg10195901	0.0196936	0.0260927	0.452206	-0.00298071	0.014737	0.840132	-0.0216182	0.0212279	0.311001
cg10195937	0.0466413	0.027615	0.0944023	0.000196766	0.0155969	0.98996	-0.043014	0.0224664	0.058461
cg10195967	0.00201126	0.00584046	0.731309	-0.00239925	0.00329867	0.468751	-0.00290995	0.00475155	0.541677
cg10195983	0.000534492	0.0352699	0.98794	0.0253052	0.0199203	0.206976	0.00348937	0.0286941	0.90346
cg10196000	0.00897314	0.0301497	0.766623	-0.0124499	0.0170284	0.466445	-0.0299417	0.0245285	0.225131
cg10196001	0.0188	0.0113855	0.101893	0.00605124	0.00643046	0.349005	-0.013939	0.00926273	0.13558
cg10196026	0.000676115	0.0212062	0.97463	-0.0144685	0.0119772	0.229952	0.00670646	0.0172525	0.698323
cg10196029	-0.0146424	0.0105414	0.16797	0.00942923	0.00595374	0.116473	0.0111293	0.00857604	0.19743
cg10196050	0.0135177	0.0129491	0.299093	0.00413139	0.00731357	0.573437	-0.012295	0.0105348	0.246007
cg10196071	0.00435195	0.0111913	0.698216	0.0028903	0.00632079	0.64849	5.636e-05	0.00910475	0.995074
cg10196102	0.00284381	0.013103	0.828632	1.05788e-05	0.00740049	0.998862	0.00273715	0.01066	0.797896
cg10196103	0.0073045	0.00421842	0.0864968	-0.00282916	0.00238254	0.23792	-0.00201037	0.00343193	0.559366
cg10196128	0.000448212	0.00434311	0.918015	0.00163643	0.00245297	0.506261	0.00169365	0.00353337	0.632771
cg10196142	-0.00858679	0.0137446	0.533595	0.00218006	0.0077629	0.779433	-0.00186034	0.011182	0.868209
cg10196151	-0.0155724	0.0159878	0.332448	0.00162408	0.00902986	0.857637	0.0168361	0.013007	0.198574
cg10196152	-0.00853919	0.0179047	0.634477	0.00727594	0.0101125	0.473544	0.00238355	0.0145665	0.870357
cg10196158	0.0213123	0.00940644	0.0256688	0.00890185	0.00531271	0.0970095	-0.0247247	0.00765267	0.00168081
cg10196163	0.00861534	0.014478	0.553173	-0.0118681	0.00817713	0.149869	-0.00342938	0.0117787	0.771551
cg10196180	-0.00541378	0.0129961	0.677904	0.00644739	0.00734012	0.381888	0.00769916	0.010573	0.468235
cg10196203	0.0307073	0.0165693	0.0668535	-0.00998787	0.00935828	0.288469	-0.0130728	0.0134801	0.334542
cg10196227	-0.0083922	0.00894653	0.35053	0.00271147	0.00505296	0.592753	0.00355936	0.00727851	0.625918
cg10196258	-0.0139828	0.00967957	0.151769	-0.00146624	0.00546698	0.789109	0.00784055	0.00787488	0.321877
cg10196289	0.00565961	0.00479316	0.240553	-0.0048718	0.00270715	0.0750005	-0.00420577	0.0038995	0.283441
cg10196290	-0.000991236	0.0034046	0.771555	0.000292822	0.0019229	0.879278	0.000382441	0.00276984	0.890466
cg10196342	0.00519659	0.00403834	0.201191	-0.00271876	0.00228084	0.236139	-0.00418202	0.00328542	0.206064
cg10196372	0.00260664	0.0041804	0.534379	-0.00394661	0.00236107	0.0978069	0.00136048	0.003401	0.690009
cg10196412	0.0293403	0.0322605	0.365327	0.00904714	0.0182206	0.620629	-0.0181956	0.0262457	0.489776
cg10196443	-0.00843999	0.0086814	0.333349	-0.000440443	0.00490322	0.928608	0.00893237	0.00706282	0.208977
cg10196453	0.00307979	0.0331434	0.926154	0.0133798	0.0187192	0.476454	0.0085	0.026964	0.753254
cg10196459	-0.0026696	0.0146648	0.855926	0.00296236	0.0082826	0.721367	0.000193645	0.0119306	0.987083
cg10196481	-0.00824185	0.0386364	0.831522	-0.0140141	0.0218216	0.522235	-0.0060221	0.0314329	0.848463
cg10196532	0.042937	0.0431579	0.322244	-0.0312241	0.0243754	0.203227	-0.0301968	0.0351114	0.391872
cg10196558	0.00127242	0.020282	0.950104	-0.00444848	0.0114552	0.698607	-0.00450466	0.0165005	0.785427
cg10196650	-5.15823e-05	0.00408843	0.989959	-0.000204919	0.00230913	0.929467	0.00104465	0.00332617	0.754135
cg10196665	-0.0239288	0.0149909	0.113659	0.00421493	0.00846679	0.619726	0.0140012	0.0121959	0.253755
cg10196696	0.0147449	0.0103719	0.158312	-0.0149894	0.00585802	0.0120339	-0.011767	0.00843816	0.166321
cg10196737	-0.00109428	0.0180148	0.951687	0.00692938	0.0101747	0.49745	-0.000288475	0.014656	0.984336
cg10196751	0.0116642	0.0191364	0.543585	-0.00473611	0.0108081	0.662207	0.00287289	0.0155685	0.853978
cg10196752	0.0135423	0.0149766	0.368093	-0.00403155	0.00845874	0.634698	-0.0088668	0.0121844	0.46852
cg10196787	0.0104841	0.0277933	0.706829	-0.00718939	0.0156975	0.64797	0.00708185	0.0226114	0.754796
cg10196802	-0.0130819	0.00748528	0.0836501	0.000275763	0.00422765	0.948125	0.0130612	0.0060897	0.0344412
cg10196861	-0.000846581	0.0046457	0.855779	-0.00134411	0.00262387	0.60962	0.00235831	0.00377954	0.534099
cg10196901	0.00660237	0.011444	0.56531	0.00531041	0.00646349	0.413298	-0.00676779	0.00931031	0.469012
cg10196902	0.00535255	0.0556408	0.923559	0.0400797	0.0314256	0.205189	-0.000182745	0.0452669	0.996787
cg10196956	0.0191303	0.0129028	0.141376	-0.00837401	0.00728742	0.253309	-0.0120188	0.0104971	0.255012
cg10197028	-0.000896628	0.008641	0.917568	0.00373832	0.0048804	0.445525	-0.0107865	0.00702995	0.128164
cg10197052	-0.0171239	0.023857	0.474606	0.0045906	0.0134743	0.734065	-0.00525584	0.0194091	0.78712
cg10197057	0.0138429	0.0266245	0.604284	-0.00157468	0.0150374	0.916814	0.00456962	0.0216605	0.833352
cg10197162	-0.00350802	0.00413764	0.398599	0.000750462	0.00233692	0.748794	0.000641606	0.00336621	0.849232
cg10197238	0.00409886	0.0357666	0.908997	-0.014225	0.0202008	0.482992	-0.0105957	0.0290982	0.716542
cg10197263	0.0200352	0.0190637	0.29586	-0.00229279	0.0107671	0.831813	-0.0123244	0.0155094	0.428742
cg10197297	0.00450465	0.0206454	0.827733	-0.0150586	0.0116604	0.199592	0.00163822	0.0167962	0.9225
cg10197305	-0.0089498	0.0455376	0.844597	0.0241871	0.0257194	0.349314	0.00763256	0.0370474	0.837202
cg10197332	-0.0131732	0.0173685	0.45	-0.00363587	0.00980963	0.711704	0.0173888	0.0141302	0.221414
cg10197336	0.0139686	0.0434607	0.748586	0.00162999	0.0245464	0.947191	0.0185482	0.0353578	0.601056
cg10197383	-0.033011	0.0282183	0.2449	0.0211679	0.0159375	0.187205	0.023595	0.0229572	0.306581
cg10197405	0.0152486	0.015143	0.316428	-0.00818842	0.00855269	0.340717	-0.0107137	0.0123197	0.38662
cg10197415	0.00484117	0.0210346	0.818453	0.0177948	0.0118802	0.137387	-0.00430679	0.0171129	0.801823
cg10197432	-0.00893247	0.00974101	0.361396	0.00354439	0.00550168	0.520926	0.0117816	0.00792487	0.140315
cg10197482	0.00406328	0.0249894	0.871168	0.00648265	0.0141139	0.647029	0.0119976	0.0203303	0.556459
cg10197526	-0.000630393	0.00796591	0.937086	0.000630643	0.00449911	0.888813	-0.00535715	0.00648072	0.410455
cg10197546	-0.000903902	0.00284131	0.751064	-0.00183068	0.00160476	0.256741	-0.000921373	0.00231156	0.69106
cg10197640	0.0166723	0.0332758	0.61747	-0.00765229	0.018794	0.684774	0.000541932	0.0270718	0.984069
cg10197664	0.00423799	0.0155133	0.785286	-0.00160941	0.00876182	0.854641	0.00294459	0.0126209	0.816007
cg10197734	-0.0232592	0.00992753	0.0211558	0.00415847	0.00560702	0.460071	0.0114505	0.00807661	0.15944
cg10197766	-0.0229822	0.0115445	0.0492925	0.00553507	0.00652025	0.398004	0.0134836	0.00939207	0.154289
cg10197769	0.0184898	0.0651058	0.777013	-0.0109017	0.0367714	0.767496	-0.0297634	0.0529673	0.575453
cg10197846	0.0324085	0.0380981	0.397033	-0.00339293	0.0215177	0.875033	-0.0106657	0.030995	0.7315
cg10197866	-0.00680904	0.0119852	0.571253	0.00206417	0.00676919	0.761061	0.00674435	0.00975064	0.490772
cg10197869	0.00392406	0.00439506	0.374133	-0.000998974	0.00248231	0.688238	-0.000466197	0.00357563	0.896532
cg10197870	-0.00269397	0.00599256	0.654026	0.00610198	0.00338457	0.0744802	-0.00389457	0.00487529	0.426315
cg10197881	-0.00201749	0.013116	0.878069	-0.00190973	0.00740787	0.797104	0.00578022	0.0106706	0.589259
cg10197964	-0.00779398	0.0239732	0.74579	0.00722247	0.01354	0.594952	0.0103161	0.0195036	0.598049
cg10198000	0.00710066	0.0079818	0.375856	0.000561287	0.00450809	0.901169	-0.0037713	0.00649365	0.56273
cg10198124	-0.0014594	0.00313416	0.642504	0.000367224	0.00177016	0.836087	-0.000537333	0.00254982	0.833532
cg10198148	0.012455	0.0119099	0.298243	0.00457202	0.00672667	0.498306	-0.0098594	0.0096894	0.3114
cg10198165	-0.0328189	0.0343949	0.342341	0.0129751	0.0194261	0.505754	0.00418121	0.0279822	0.881526
cg10198171	0.00262731	0.0133131	0.843964	0.000129849	0.00751916	0.986257	-0.00181066	0.0108309	0.867577
cg10198174	0.0230509	0.0326992	0.482521	-0.0253423	0.0184683	0.173132	-0.0225101	0.0266026	0.399524
cg10198211	0.00614803	0.00869678	0.481286	-0.0016912	0.0049119	0.731353	-0.0089278	0.00707533	0.210008
cg10198270	0.00761072	0.0109009	0.486721	-0.00921243	0.00615676	0.137787	-0.00432928	0.00886848	0.626524
cg10198271	-0.00443831	0.0084329	0.599863	-0.00133213	0.00476286	0.780304	0.00262301	0.00686065	0.703047
cg10198294	0.0574767	0.0453621	0.208135	-0.00202369	0.0256203	0.937203	-0.0287205	0.0369046	0.438304
cg10198337	-0.00497309	0.0484887	0.91852	-0.0210649	0.0273862	0.443636	-0.00640366	0.0394483	0.87138
cg10198439	-0.0344557	0.0217951	0.117126	0.0245049	0.0123098	0.0493008	0.031107	0.0177316	0.0825
cg10198479	0.00145567	0.0370046	0.968701	0.022976	0.0209	0.274318	0.0111281	0.0301054	0.712449
cg10198565	0.00538513	0.0129354	0.678094	-0.000702242	0.00730586	0.923621	-0.00427883	0.0105237	0.685195
cg10198568	-0.0103765	0.0613981	0.866142	0.030523	0.0346774	0.380905	0.0147103	0.0499509	0.769003
cg10198630	0.0019503	0.00882147	0.825486	0.000940903	0.00498232	0.850602	0.0018178	0.00717677	0.800575
cg10198749	0.0191968	0.0409939	0.640622	0.00706744	0.0231532	0.760826	-0.00901178	0.0333509	0.787566
cg10198813	-0.0026861	0.015061	0.858818	0.00159526	0.00850638	0.851628	0.00227754	0.012253	0.852926
cg10198837	0.0335345	0.0344467	0.332693	-0.0458489	0.0194553	0.0204313	0.0322433	0.0280243	0.252719
cg10198901	-0.0127035	0.0127007	0.319667	-0.00510646	0.0071733	0.478237	0.00523008	0.0103328	0.613878
cg10198932	-0.0193431	0.0173302	0.267085	0.00601853	0.009788	0.540053	0.015151	0.0140991	0.285189
cg10198943	-0.022397	0.017128	0.194059	0.00969645	0.00967379	0.318647	0.0118052	0.0139346	0.398954
cg10198972	0.00796033	0.0191285	0.67821	-0.00988239	0.0108037	0.362582	-0.00199739	0.0155621	0.898136
cg10198982	-0.00250844	0.00887651	0.778085	0.00526882	0.00501341	0.295869	-0.00212249	0.00722155	0.769448
cg10199040	0.00429017	0.00582555	0.463222	0.000699631	0.00329024	0.832051	-0.00628706	0.00473941	0.187742
cg10199049	-0.000466953	0.0266652	0.986064	-0.0103949	0.0150604	0.49169	-0.00078444	0.0216937	0.971228
cg10199067	-0.0249196	0.0239107	0.299885	0.00292976	0.0135046	0.828703	0.0282269	0.0194527	0.149958
cg10199109	0.00169602	0.00406754	0.677616	0.000582865	0.00229733	0.800248	-0.000608605	0.00330918	0.854461
cg10199121	-0.00203626	0.00983849	0.836464	0.00399964	0.00555674	0.473372	0.00264917	0.00800418	0.741371
cg10199164	-0.00178886	0.0024236	0.462218	0.000548031	0.00136884	0.689761	0.00221295	0.00197174	0.264462
cg10199168	-0.033254	0.0322153	0.304499	0.0208041	0.018195	0.255661	0.0202923	0.026209	0.440647
cg10199187	0.0262505	0.040584	0.519261	-0.0223278	0.0229217	0.33241	0.000902551	0.0330174	0.978248
cg10199230	-0.00365496	0.00989585	0.712669	0.0126615	0.00558913	0.0256899	0.00528544	0.00805084	0.513036
cg10199250	0.0234255	0.0119851	0.0534847	-0.0119931	0.00676911	0.0795459	-0.0135576	0.00975054	0.167542
cg10199272	0.0370042	0.0396526	0.353004	-0.0252868	0.0223956	0.261614	-0.0331519	0.0322596	0.30664
cg10199311	-0.0169	0.0228231	0.460781	0.0132402	0.0128904	0.306886	-0.00810773	0.0185679	0.663324
cg10199314	-0.0124844	0.029408	0.672116	0.0101038	0.0166095	0.544387	-0.00944356	0.0239251	0.693912
cg10199368	-0.00800699	0.0164561	0.627651	-0.0110983	0.00929431	0.235322	0.00562455	0.013388	0.675317
cg10199490	-0.0117744	0.0241818	0.627409	0.0110342	0.0136578	0.421101	0.0152045	0.0196733	0.441471
cg10199516	-0.0281055	0.012668	0.0288206	0.00953958	0.00715485	0.185523	0.014847	0.0103062	0.152887
cg10199553	0.00359467	0.0103067	0.728009	-0.00116003	0.00582117	0.842458	0.000194943	0.00838507	0.981499
cg10199556	-0.00656829	0.0226064	0.772009	0.00356466	0.012768	0.780689	-0.00665241	0.0183916	0.718348
cg10199566	-0.0105098	0.00610085	0.0881006	0.0021677	0.00344573	0.530749	0.00928138	0.00496338	0.0644729
cg10199581	0.0240875	0.023635	0.310642	-0.0103639	0.0133489	0.439393	-0.00615253	0.0192284	0.749671
cg10199606	-0.0134854	0.00905623	0.13968	0.0053798	0.00511492	0.295485	0.00739523	0.00736776	0.317981
cg10199730	-0.00779072	0.014517	0.592718	-0.000521762	0.00819913	0.949389	0.00414578	0.0118104	0.726321
cg10199736	-0.0121559	0.00855987	0.158751	0.00754134	0.00483457	0.122013	0.00579395	0.00696394	0.407436
cg10199763	-0.0434896	0.0200669	0.0326402	0.0106932	0.0113337	0.347751	0.0318656	0.0163256	0.0538063
cg10199767	0.00953353	0.0157282	0.545821	-0.000222994	0.0088832	0.980024	-0.00234386	0.0127958	0.855039
cg10199840	-0.0360824	0.025669	0.162981	0.0236608	0.0144977	0.105882	0.0173155	0.0208832	0.40903
cg10199883	-0.0167765	0.0104747	0.112457	0.0115391	0.00591605	0.0539767	0.00394927	0.00852175	0.644081
cg10199913	-0.00677267	0.0160491	0.673952	0.0207967	0.00906445	0.0239067	-0.00223274	0.0130569	0.864575
cg10199929	0.0142464	0.00897529	0.115668	-0.00862239	0.0050692	0.092126	-0.00665159	0.00730191	0.364563
cg10199978	-0.0667496	0.0319586	0.0393333	0.0203292	0.0180501	0.262803	0.0316231	0.0260002	0.226806
cg10200001	-0.00410202	0.00961644	0.670633	0.00588037	0.00543132	0.281609	-0.000304882	0.00782352	0.968994
cg10200107	-0.00109294	0.00930789	0.906767	0.006895	0.00525705	0.192729	9.76935e-05	0.00757249	0.989733
cg10200164	0.0192658	0.0420166	0.647588	-0.00174446	0.0237308	0.94155	-0.00250356	0.0341829	0.941764
cg10200168	0.0237648	0.0303114	0.434917	-0.00858144	0.0171197	0.617312	-0.0110243	0.0246601	0.655825
cg10200169	-0.0521505	0.0251608	0.040826	0.0121957	0.0142107	0.392874	0.0360347	0.0204697	0.0814616
cg10200202	-0.00666628	0.0422128	0.874844	-0.0109639	0.0238416	0.646632	-0.00161656	0.0343425	0.962552
cg10200255	-0.000132343	0.00220829	0.952333	-0.000831284	0.00124723	0.506656	0.000421127	0.00179657	0.815159
cg10200286	0.0151491	0.0121044	0.213719	-0.00101585	0.00683651	0.882181	-0.0143487	0.00984762	0.148292
cg10200291	0.0307522	0.0183541	0.0970255	-0.0180945	0.0103663	0.0840311	-0.0277182	0.0149321	0.0664181
cg10200297	-0.0104367	0.0379681	0.783986	-0.0068234	0.0214442	0.751016	-0.0136962	0.0308892	0.658457
cg10200298	0.0349095	0.035142	0.32297	-0.0313289	0.0198481	0.117688	-0.0286698	0.02859	0.318432
cg10200312	0.00385318	0.00210161	0.069773	0.000543825	0.00118698	0.647854	-0.00265096	0.00170978	0.124253
cg10200334	0.00665466	0.00575935	0.250714	-0.00535869	0.00325285	0.102683	-0.00529859	0.00468556	0.260885
cg10200373	-0.0121179	0.0282949	0.669393	0.01391	0.0159808	0.386198	0.00796048	0.0230195	0.730224
cg10200391	0.00100723	0.0165668	0.951644	0.00154001	0.00935683	0.869608	0.00410212	0.013478	0.761501
cg10200408	-0.00264712	0.00328104	0.421739	0.000849413	0.00185311	0.647701	0.00263923	0.00266931	0.325229
cg10200451	0.0062238	0.0271632	0.819248	-0.00924096	0.0153416	0.548336	0.00211736	0.0220988	0.923864
cg10200475	0.0140337	0.0104006	0.180343	-0.00746475	0.00587422	0.20682	-0.0102209	0.00846149	0.22998
cg10200477	-0.00514562	0.00406086	0.208113	-0.00114843	0.00229356	0.617692	0.00208751	0.00330374	0.528949
cg10200551	-0.00536822	0.00791777	0.499372	0.00254668	0.00447192	0.570332	0.00118466	0.00644156	0.854465
cg10200559	-0.0216583	0.0294138	0.463288	0.0163314	0.0166128	0.327998	0.0202327	0.0239298	0.399891
cg10200608	-0.00571522	0.0120521	0.636404	0.00652822	0.00680694	0.339892	0.00358445	0.00980503	0.715472
cg10200609	0.00180457	0.00449865	0.689194	-0.00107328	0.00254082	0.673646	-0.000947846	0.00365991	0.796193
cg10200618	0.018267	0.00693446	0.00980156	-0.00393908	0.00391655	0.317012	-0.0154109	0.00564158	0.00747491
cg10200629	-0.00223651	0.00382041	0.559618	0.00535953	0.00215775	0.0146938	0.00280331	0.00310812	0.369305
cg10200749	0.0424865	0.031516	0.180736	-0.00101023	0.0178001	0.954857	-0.0314517	0.0256401	0.222889
cg10200820	0.0137645	0.0133593	0.305388	0.00205174	0.00754525	0.786252	-0.0122323	0.0108685	0.263136
cg10200987	0.00164301	0.00336221	0.626166	-0.000666795	0.00189896	0.726239	-0.00274727	0.00273535	0.317679
cg10201061	0.0128375	0.0187091	0.494232	0.0100583	0.0105668	0.343501	-0.00543135	0.0152209	0.721983
cg10201084	-0.013039	0.0348345	0.70898	0.0059614	0.0196744	0.762529	0.0199311	0.0283399	0.483542
cg10201106	0.0612121	0.0226855	0.00820822	-0.00796081	0.0128127	0.53583	-0.0550906	0.018456	0.00358103
cg10201115	-0.0192313	0.0118068	0.106558	0.0134952	0.00666842	0.0457181	0.00965243	0.0096055	0.317426
cg10201141	-0.00821911	0.0255006	0.747904	0.00931765	0.0144026	0.519182	0.00863777	0.0207462	0.678061
cg10201167	-0.0117355	0.013262	0.378379	0.00600908	0.00749034	0.424353	0.0134986	0.0107894	0.21388
cg10201191	-0.0183812	0.0103658	0.0792928	0.0019019	0.00585453	0.74598	0.00661727	0.00843314	0.434537
cg10201192	0.00113809	0.00823242	0.89033	0.00550951	0.00464963	0.238909	-0.00322361	0.00669754	0.631368
cg10201202	-0.00329951	0.0088278	0.709388	0.00511942	0.0049859	0.307052	0.00266661	0.00718192	0.71122
cg10201297	3.41364e-05	0.0109283	0.997514	-0.00177427	0.00617227	0.774368	0.00325293	0.00889082	0.715247
cg10201299	-0.00630795	0.0143633	0.661505	-0.00260098	0.00811234	0.749181	0.00491442	0.0116854	0.674997
cg10201303	0.0248377	0.018003	0.170838	-0.0060676	0.010168	0.552062	-0.0272641	0.0146465	0.0656743
cg10201328	-0.00379962	0.00723296	0.600547	-0.00298054	0.00408514	0.467371	0.00737361	0.00588442	0.213161
cg10201370	-0.0120163	0.0178799	0.503129	0.00282685	0.0100985	0.780123	0.0101022	0.0145463	0.489023
cg10201382	0.0540141	0.0250282	0.0333606	-0.0288992	0.0141358	0.0435963	-0.0320736	0.0203619	0.118438
cg10201388	-0.000653741	0.00282227	0.817303	-0.000433732	0.00159401	0.786117	-0.00117768	0.00229608	0.609168
cg10201390	-0.00489374	0.0113575	0.6675	-0.00115191	0.00641466	0.857858	-0.00446167	0.00923996	0.630267
cg10201400	0.0156634	0.0158486	0.325431	-0.00186448	0.00895119	0.835432	-0.00968416	0.0128937	0.454406
cg10201402	0.00684191	0.0143929	0.635583	-0.00220091	0.00812904	0.787155	-0.0054472	0.0117094	0.642822
cg10201483	-0.00236095	0.00302715	0.437315	-0.00156386	0.00170972	0.362599	0.00179897	0.00246275	0.466846
cg10201504	0.0016263	0.00831281	0.845298	-0.000461654	0.00469503	0.921873	0.00259524	0.00676294	0.701999
cg10201533	0.0170163	0.0222246	0.445724	-0.018472	0.0125523	0.144333	0.000848661	0.0180809	0.962659
cg10201574	0.00944293	0.0052555	0.0754523	-0.00522225	0.00296828	0.0816387	-0.0030661	0.00427565	0.475014
cg10201608	0.000259602	0.00517206	0.960071	-0.00228466	0.00292116	0.436036	-0.000751891	0.00420777	0.858549
cg10201616	-0.0095361	0.0123469	0.441767	0.00973291	0.00697347	0.165958	-0.00858099	0.0100449	0.395043
cg10201619	0.00661179	0.0158345	0.677186	0.00520934	0.00894327	0.561576	-0.0100881	0.0128823	0.435457
cg10201663	0.00176249	0.00217408	0.419512	0.00213329	0.00122791	0.0854705	-0.00263228	0.00176874	0.139903
cg10201668	-0.00029328	0.009503	0.975442	0.00249617	0.00536725	0.64291	0.000739596	0.00773123	0.923983
cg10201671	0.0120242	0.0103033	0.246035	0.00125105	0.00581928	0.830227	-0.00704095	0.00838236	0.402969
cg10201685	0.00382266	0.0183104	0.835061	0.0136049	0.0103416	0.191395	-0.00722277	0.0148965	0.628856
cg10201712	-0.0595918	0.0281276	0.0366509	0.0272819	0.0158863	0.0890797	0.0400424	0.0228834	0.0832751
cg10201735	-0.00572251	0.0191422	0.765613	0.00661244	0.0108114	0.542207	0.00566095	0.0155732	0.717011
cg10201747	0.0119425	0.02512	0.635547	-0.0018222	0.0141877	0.898068	-0.0126564	0.0204366	0.537153
cg10201771	-0.00569857	0.0112034	0.612144	0.000612851	0.00632765	0.923041	0.00290764	0.00911463	0.750399
cg10201783	-0.0539021	0.0345889	0.122371	0.00100359	0.0195357	0.959133	0.0426952	0.0281401	0.132426
cg10201785	-0.0189768	0.0165528	0.254403	0.00566751	0.00934892	0.54577	0.0126341	0.0134666	0.350459
cg10201791	0.0153778	0.0523734	0.76967	0.004846	0.0295803	0.870206	0.00221035	0.0426088	0.958733
cg10201807	0.00396712	0.0039944	0.323073	-0.00092354	0.00225602	0.683164	-0.00170525	0.00324967	0.600946
cg10201813	0.012864	0.0188048	0.495538	-0.00101959	0.0106209	0.923717	-0.00430114	0.0152988	0.779194
cg10201851	-0.0137794	0.0190567	0.471355	-0.00168544	0.0107631	0.875887	0.0124342	0.0155037	0.424484
cg10201857	-0.0119227	0.0268731	0.658261	-0.0225227	0.0151778	0.141039	0.00969724	0.0218628	0.658346
cg10201874	-0.00362886	0.0109658	0.741407	-0.000529791	0.00619343	0.932006	0.00187324	0.00892129	0.834124
cg10201891	-0.0026376	0.0178597	0.882895	-0.00293863	0.0100871	0.771418	0.0100281	0.0145299	0.491721
cg10201923	0.00776489	0.0100593	0.442023	-0.00114535	0.00568143	0.840651	-0.00834916	0.00818379	0.310142
cg10201971	0.0437296	0.0279286	0.120627	-0.00361704	0.0157739	0.81911	-0.021885	0.0227215	0.337826
cg10202113	-0.0296495	0.0215438	0.171884	0.0141605	0.0121679	0.247344	0.00483797	0.0175271	0.783108
cg10202120	-0.0073245	0.00995842	0.463787	0.00433519	0.00562447	0.442696	-0.00543375	0.00810174	0.503996
cg10202150	-0.00986709	0.012628	0.436469	-0.000261372	0.00713221	0.970841	0.0120472	0.0102736	0.243782
cg10202165	0.0175204	0.014595	0.232862	-0.00495633	0.00824316	0.549051	-0.00803374	0.0118738	0.500258
cg10202182	-0.000708435	0.00344694	0.837588	0.000566443	0.00194681	0.771698	0.000262269	0.00280428	0.925678
cg10202206	-0.00267203	0.0147591	0.856708	-0.00234805	0.00833587	0.778783	0.0096724	0.0120074	0.422459
cg10202233	0.000989634	0.00361824	0.785035	-0.00156124	0.00204357	0.446715	-0.000620289	0.00294364	0.833542
cg10202436	0.0261253	0.0393433	0.508228	-0.000854792	0.0222209	0.969393	-0.00697558	0.032008	0.827935
cg10202449	-0.0374673	0.0440855	0.397464	0.0325326	0.0248993	0.194418	0.0436969	0.035866	0.226021
cg10202457	0.00443273	0.0144785	0.760132	0.00793532	0.00817736	0.334236	-0.00736577	0.011779	0.533209
cg10202461	0.0458325	0.0415899	0.273156	-0.00937616	0.0234898	0.690644	-0.0119538	0.0338357	0.724629
cg10202466	-0.0408674	0.0404988	0.315411	0.00666466	0.0228735	0.771384	0.0155729	0.0329481	0.637514
cg10202508	0.00521973	0.00607948	0.392666	-0.00123525	0.00343366	0.719809	-0.00849909	0.004946	0.088886
cg10202544	-0.00931698	0.0143068	0.516424	-0.00779075	0.00808041	0.337342	-0.00524145	0.0116394	0.653474
cg10202557	0.0308473	0.0353541	0.385056	-0.00338061	0.0199678	0.865908	-0.0174215	0.0287626	0.546115
cg10202614	0.0125822	0.0123122	0.309331	-0.00914603	0.00695389	0.191499	-0.000626628	0.0100167	0.950246
cg10202638	0.022534	0.0309117	0.467753	-0.000551464	0.0174588	0.974866	-0.000404734	0.0251485	0.987192
cg10202648	-2.15568e-05	0.00767592	0.997765	0.000988937	0.00433532	0.820035	0.00143036	0.0062448	0.819309
cg10202675	-0.000326008	0.0110716	0.976569	0.00655241	0.00625317	0.297284	-0.00166467	0.00900735	0.853758
cg10202688	0.0181644	0.0195771	0.355772	-0.00609987	0.0110571	0.582429	-0.0145383	0.0159271	0.363586
cg10202691	0.0258029	0.0121851	0.0367425	-0.0138447	0.00688211	0.0469975	-0.0156803	0.00991331	0.116931
cg10202693	0.00378014	0.0214444	0.860441	-0.00187929	0.0121117	0.877012	0.00595785	0.0174463	0.733461
cg10202714	-0.00290045	0.0198668	0.884225	-0.00177157	0.0112207	0.874872	0.0179713	0.0161627	0.268901
cg10202746	-0.0203662	0.0202232	0.316382	-0.00965676	0.011422	0.399916	0.0214226	0.0164527	0.195945
cg10202755	0.00922389	0.0126385	0.467239	-0.00619679	0.00713819	0.38745	-0.0114596	0.0102822	0.267784
cg10202782	0.030056	0.023214	0.198454	-0.00703027	0.0131112	0.593032	-0.0338997	0.0188859	0.0757407
cg10202788	-0.0110738	0.0170627	0.517851	-0.00663042	0.00963694	0.493064	0.0118579	0.0138815	0.395066
cg10202821	0.00126905	0.0107497	0.906266	0.00390669	0.00607136	0.521427	-0.00359227	0.00874547	0.682147
cg10202826	0.00358225	0.00725523	0.622589	-0.00268547	0.00409772	0.513774	0.000319339	0.00590254	0.956964
cg10202835	0.0513619	0.0705145	0.468113	-0.0836886	0.0398262	0.0381761	0.0586602	0.0573675	0.309046
cg10202874	0.00993373	0.0100381	0.324804	0.0070069	0.00566945	0.219448	-0.0118446	0.00816654	0.150146
cg10202887	0.000319166	0.00991146	0.974377	0.00421321	0.00559794	0.453474	0.00253259	0.00806353	0.754128
cg10202902	0.0284887	0.0327703	0.386782	-0.00135021	0.0185085	0.941994	-0.00247978	0.0266605	0.926083
cg10202922	-0.0296558	0.0148138	0.0480585	0.00187324	0.00836675	0.823309	0.0273658	0.0120519	0.0253557
cg10202975	0.0299651	0.0220735	0.177735	-0.0234723	0.012467	0.0626993	-0.0244624	0.017958	0.176259
cg10203006	-0.0205456	0.00938248	0.030913	0.00737521	0.00529918	0.167145	0.0121246	0.00763318	0.115415
cg10203034	0.0168481	0.0153948	0.276463	-0.00161935	0.00869492	0.852641	-0.0058037	0.0125246	0.644115
cg10203052	0.00590298	0.0104592	0.573782	0.00315334	0.00590728	0.594685	-0.00338381	0.00850912	0.691739
cg10203076	0.00911417	0.0320429	0.776676	-0.00440775	0.0180977	0.808086	-0.0140794	0.0260687	0.590362
cg10203207	-0.0449116	0.0201234	0.0279052	0.0128786	0.0113656	0.259928	0.0257225	0.0163715	0.119365
cg10203211	-0.0287459	0.0381496	0.452952	-0.00234518	0.0215467	0.913551	-0.00284818	0.0310368	0.92707
cg10203223	0.0298152	0.0162453	0.0694928	-0.00991825	0.00917529	0.282362	-0.0223953	0.0132165	0.0933464
cg10203259	-0.036383	0.0243225	0.137904	0.0274046	0.0137372	0.048829	0.0310102	0.0197877	0.120304
cg10203317	0.00161617	0.0105423	0.878475	-0.00046586	0.00595424	0.937797	-0.0033256	0.00857676	0.699045
cg10203375	0.0146798	0.0109723	0.184026	-0.00764262	0.0061971	0.220429	-0.00810552	0.00892658	0.366095
cg10203440	-0.000292879	0.0130481	0.982138	-0.00220288	0.00736952	0.765636	0.00215264	0.0106154	0.839724
cg10203453	-0.00354285	0.0114284	0.757217	-0.00642833	0.00645473	0.321746	0.00227304	0.00929769	0.807375
cg10203483	0.00388606	0.0134185	0.772731	-0.00163768	0.00757873	0.829367	0.00447138	0.0109167	0.683002
cg10203522	0.00558059	0.00401145	0.167326	0.000536461	0.00226565	0.813321	-0.00417642	0.00326355	0.203666
cg10203523	0.00167665	0.00339989	0.623011	-0.000956758	0.00192024	0.619425	-0.00121184	0.00276601	0.662263
cg10203525	-0.0134853	0.0229481	0.558122	-0.000159545	0.012961	0.990204	0.0137485	0.0186695	0.46324
cg10203550	-0.00182053	0.00774696	0.8147	-0.000511653	0.00437545	0.907149	-0.00058105	0.00630259	0.926734
cg10203578	-0.0102446	0.0278507	0.713786	0.00608366	0.0157299	0.699775	0.0025021	0.0226581	0.912295
cg10203588	-0.00228225	0.00295265	0.441413	0.000551648	0.00166764	0.741505	0.000360713	0.00240215	0.880945
cg10203600	-0.0461721	0.0171342	0.00828997	0.0294024	0.00967729	0.00304986	0.0361594	0.0139396	0.0109405
cg10203610	0.0117568	0.0142863	0.41254	-0.000757258	0.00806884	0.92542	-0.00864369	0.0116227	0.458844
cg10203631	-0.00773808	0.0167639	0.645396	0.00979748	0.00946816	0.303318	-0.000983357	0.0136384	0.942667
cg10203699	0.034494	0.0180141	0.0584299	-0.0168516	0.0101743	0.100861	-0.010919	0.0146555	0.458027
cg10203740	-0.0209843	0.0157448	0.185696	0.00305411	0.00889258	0.732	0.0132369	0.0128093	0.30397
cg10203842	-0.00129574	0.0237651	0.95663	-0.00668411	0.0134224	0.619613	0.00968	0.0193343	0.617729
cg10203869	-0.00571066	0.0356015	0.872892	-0.00666971	0.0201076	0.740823	-0.00735894	0.0289638	0.799971
cg10203887	-0.0110674	0.0132116	0.404237	-0.00887636	0.00746187	0.237093	0.0160252	0.0107484	0.139191
cg10203922	-0.0430569	0.0350236	0.221878	0.0206688	0.0197812	0.298653	0.0395199	0.0284937	0.168598
cg10203943	-0.000453198	0.0101197	0.964371	0.00150097	0.00571558	0.793402	-0.00204633	0.00823298	0.804227
cg10204053	0.00478912	0.00312716	0.128878	-0.00201446	0.0017662	0.256832	-0.00387694	0.00254412	0.130759
cg10204058	-0.0109318	0.0440204	0.804394	0.0204722	0.0248625	0.41227	0.0193967	0.0358131	0.589317
cg10204101	0.00634379	0.00432367	0.145517	-0.000480786	0.00244199	0.844327	-0.00348587	0.00351755	0.324129
cg10204106	0.0093059	0.020967	0.65814	-0.00123811	0.0118421	0.916945	-0.00791066	0.0170578	0.643852
cg10204149	-0.0150795	0.013019	0.249568	0.00570156	0.00735305	0.43997	0.0103467	0.0105917	0.331039
cg10204195	0.000833152	0.00380205	0.827003	-0.00157206	0.00214738	0.465865	-0.00298248	0.00309319	0.337314
cg10204215	-0.00075923	0.0185886	0.967503	0.0110215	0.0104988	0.296396	0.00167723	0.0151229	0.911917
cg10204216	0.0141798	0.0263121	0.591173	-0.0142511	0.014861	0.339938	0.00557347	0.0214064	0.795129
cg10204259	0.00252683	0.055144	0.963545	0.0112844	0.0311451	0.717896	0.00651621	0.0448628	0.884814
cg10204303	0.0114877	0.0532653	0.829693	0.0203931	0.030084	0.499451	-0.00532334	0.0433343	0.902483
cg10204320	0.00939707	0.0359969	0.7946	-0.0313633	0.0203309	0.12614	-0.00859862	0.0292855	0.769674
cg10204325	0.0463993	0.0245734	0.0619585	-0.0262956	0.013879	0.0610883	-0.024896	0.0199919	0.215988
cg10204344	0.00425204	0.00508245	0.404847	-0.00139604	0.00287055	0.627816	-0.00149484	0.00413486	0.718489
cg10204363	0.0061754	0.0080719	0.446081	-0.0019178	0.00455897	0.67492	-0.0028185	0.00656695	0.668723
cg10204397	0.0196522	0.0157738	0.215781	-0.00258883	0.00890899	0.771982	-0.0097621	0.0128329	0.448658
cg10204409	-0.0241059	0.0298867	0.421864	0.0109999	0.0168799	0.516146	0.00724783	0.0243146	0.766269
cg10204478	0.00493219	0.00991407	0.619955	-0.00262611	0.00559942	0.640114	-0.00574236	0.00806566	0.478186
cg10204488	0.00545555	0.0243272	0.823024	-0.0027129	0.0137399	0.843887	0.00599176	0.0197916	0.762727
cg10204571	-0.013941	0.0097132	0.154397	0.00778438	0.00548597	0.159083	0.00793193	0.00790224	0.317968
cg10204591	0.00692093	0.0149201	0.643771	0.00776465	0.00842678	0.359091	0.00412699	0.0121383	0.734587
cg10204629	0.00587254	0.0119329	0.623729	0.00223744	0.00673967	0.740613	-0.00381648	0.00970813	0.695083
cg10204652	0.0154645	0.00853632	0.073109	0.00329232	0.00482127	0.496297	-0.0145411	0.00694478	0.0388567
cg10204692	-0.00349647	0.0210969	0.868708	0.00743531	0.0119154	0.534072	-0.0133618	0.0171635	0.438151
cg10204695	0.00194278	0.00772108	0.801862	-0.00245757	0.00436083	0.574344	0.000472262	0.00628154	0.940223
cg10204707	-0.00673001	0.00498663	0.18025	-0.000362845	0.00281642	0.897755	0.00103782	0.00405691	0.79863
cg10204725	-0.0254477	0.0185261	0.172695	0.00851105	0.0104635	0.417956	0.0110335	0.015072	0.465886
cg10204807	0.00908295	0.00583759	0.122946	-0.00113313	0.00329704	0.731822	-0.00772027	0.00474921	0.107248
cg10204848	-0.000579641	0.00254324	0.820188	0.000478987	0.00143641	0.739499	0.00179477	0.00206907	0.387825
cg10204861	0.0346049	0.0297373	0.247376	-0.0234784	0.0167955	0.165299	-0.00186807	0.024193	0.93861
cg10204868	0.00281881	0.0142494	0.843596	0.00299968	0.008048	0.710159	0.00639038	0.0115927	0.582723
cg10204884	-0.0153332	0.0166259	0.358665	0.00693412	0.00939024	0.462013	0.0173275	0.0135261	0.203203
cg10204912	0.0244435	0.0247258	0.325303	-0.0130959	0.013965	0.35067	-0.0382942	0.0201159	0.0598854
cg10204935	0.0328783	0.022292	0.143447	-0.00860694	0.0125904	0.495834	-0.0260937	0.0181358	0.153395
cg10204945	0.00343322	0.010747	0.75006	0.00228657	0.00606987	0.707205	-0.00148974	0.00874332	0.865058
cg10204997	0.00328982	0.0191541	0.863984	-0.00427088	0.0108181	0.693856	0.000972997	0.0155829	0.95034
cg10204999	-0.00292691	0.00376532	0.438835	0.0019645	0.00212663	0.357879	0.00106468	0.0030633	0.728916
cg10205002	-0.00851179	0.0138463	0.540156	0.00713048	0.00782034	0.364118	-0.00111131	0.0112648	0.921615
cg10205038	0.00263619	0.0394696	0.946885	0.00778462	0.0222922	0.727683	-0.0250864	0.0321107	0.43654
cg10205045	0.00763455	0.00960304	0.428527	-0.00299647	0.00542375	0.581884	-0.00656993	0.00781262	0.40243
cg10205093	-0.00261549	0.0159554	0.870127	0.00378539	0.00901153	0.67536	-0.00304401	0.0129806	0.815083
cg10205146	-0.0151882	0.0191739	0.430198	-0.00747639	0.0108293	0.491584	0.00927666	0.015599	0.553418
cg10205239	0.058837	0.0334292	0.0815198	0.0198659	0.0188807	0.295303	-0.0562636	0.0271966	0.0411997
cg10205266	0.0016935	0.00374523	0.652143	8.19432e-05	0.00211529	0.969178	-0.000750312	0.00304696	0.806004
cg10205287	0.00490319	0.00395526	0.218061	-0.00225002	0.00223391	0.316315	-0.00290718	0.00321783	0.368498
cg10205310	0.0297903	0.0243094	0.223338	-0.0139201	0.0137298	0.313147	-0.0118304	0.0197771	0.551095
cg10205387	-0.0754754	0.0318287	0.0196811	0.0518453	0.0179767	0.00482716	0.0457204	0.0258945	0.0805701
cg10205403	-0.00431716	0.00354353	0.226028	0.00141615	0.00200137	0.48088	0.00343291	0.00288287	0.236609
cg10205426	-0.00463112	0.00793246	0.560683	0.00284379	0.00448021	0.527075	0.0010906	0.00645351	0.866151
cg10205430	-0.00717183	0.0195362	0.714333	-0.000383775	0.011034	0.972325	0.0092836	0.0158938	0.560494
cg10205431	-0.0115668	0.0293616	0.69448	-0.0111045	0.0165833	0.504675	0.00651314	0.0238874	0.785688
cg10205488	0.00677955	0.0438111	0.877341	0.017632	0.0247443	0.477806	0.00611309	0.0356428	0.864177
cg10205527	-0.0585264	0.0433806	0.180402	0.00595682	0.0245012	0.808418	0.0215319	0.0352926	0.54321
cg10205548	-0.0310529	0.0339988	0.363299	0.015966	0.0192024	0.407735	0.0162622	0.02766	0.557929
cg10205616	0.0127857	0.0108553	0.241716	-0.00456771	0.00613102	0.458045	-0.0133098	0.00883141	0.135001
cg10205629	-0.00125382	0.00903295	0.889889	-0.000274638	0.00510177	0.957179	-0.00204485	0.00734882	0.781402
cg10205695	0.0164403	0.0241741	0.498058	0.00884408	0.0136534	0.518658	-0.014705	0.019667	0.456434
cg10205743	-0.0543855	0.0313608	0.0860292	0.0283253	0.0177124	0.113	0.0188539	0.0255138	0.461693
cg10205764	0.0219141	0.00945083	0.0224862	-0.00737987	0.00533778	0.169939	-0.0159774	0.00768878	0.0403215
cg10205767	-0.00940155	0.0248656	0.706178	-0.00133546	0.014044	0.924437	-0.00449637	0.0202296	0.824569
cg10205852	0.00607824	0.0055539	0.276458	-0.00683007	0.00313682	0.0318522	-0.00248114	0.00451842	0.584174
cg10205895	0.00363103	0.00428218	0.398538	0.00110911	0.00241856	0.647549	-0.00445056	0.0034838	0.204443
cg10205925	-0.00870616	0.0106794	0.416916	0.00623287	0.00603165	0.303979	-0.000277188	0.00868826	0.974614
cg10205928	-0.0100923	0.00948579	0.289972	0.00185519	0.00535753	0.729877	0.0118081	0.00771723	0.129214
cg10205960	-0.0104725	0.0138915	0.452729	0.00162184	0.00784585	0.836663	0.000502073	0.0113015	0.964656
cg10205974	-0.00370079	0.0428917	0.931418	0.00810966	0.024225	0.738519	0.0101057	0.0348949	0.772732
cg10205976	0.0037706	0.00968049	0.697747	0.00497495	0.00546749	0.365101	-0.00680346	0.00787563	0.389773
cg10205979	-0.0110715	0.00733321	0.134317	-0.000818849	0.00414176	0.843685	-0.00146711	0.00596598	0.806265
cg10205995	0.0221095	0.0192418	0.253338	-0.0116419	0.0108677	0.286691	-0.00626624	0.0156543	0.689815
cg10206039	0.0134214	0.00949125	0.160506	-0.00803284	0.00536061	0.13722	-0.0104406	0.00772167	0.179449
cg10206052	-0.00214576	0.033757	0.949446	0.0159189	0.0190658	0.40578	0.00126248	0.0274632	0.963428
cg10206070	0.00899766	0.0171407	0.600817	-0.0102547	0.00968098	0.292085	-0.00466149	0.0139449	0.738883
cg10206073	-0.000577186	0.0102647	0.955273	0.00283586	0.00579746	0.625825	-0.00384167	0.00835092	0.646514
cg10206184	0.00484992	0.0308973	0.875592	-0.00742816	0.0174506	0.671284	0.00250526	0.0251367	0.920814
cg10206190	-0.00611523	0.0118243	0.606199	0.0069563	0.0066783	0.300147	0.00631927	0.00961973	0.51278
cg10206250	0.00366835	0.0177488	0.836687	-0.00250611	0.0100244	0.803111	0.0109078	0.0144396	0.451816
cg10206301	-0.00622049	0.0208801	0.766398	0.00492505	0.011793	0.677134	-0.000185311	0.0169871	0.991318
cg10206312	0.0369055	0.0419052	0.380639	-0.0311394	0.0236678	0.191349	-0.0389764	0.0340922	0.255715
cg10206331	0.0553762	0.0251707	0.0301551	-0.0150589	0.0142163	0.292081	-0.050664	0.0204778	0.0150765
cg10206344	0.00319361	0.00711628	0.654584	-0.00655542	0.00401924	0.106098	-0.00233546	0.0057895	0.687535
cg10206370	-0.00479479	0.0107023	0.655131	0.00889301	0.00604461	0.144433	-0.0014859	0.00870693	0.864845
cg10206380	-0.0311877	0.0419614	0.45911	0.0218188	0.0236996	0.3595	0.023586	0.034138	0.49126
cg10206388	-0.00561801	0.0379438	0.882599	-0.0100893	0.0214305	0.638837	-0.0157792	0.0308694	0.610389
cg10206391	0.0167145	0.0130651	0.203804	-0.00176298	0.00737912	0.811671	-0.014043	0.0106292	0.189521
cg10206397	-0.0250432	0.015677	0.113385	0.012627	0.0088543	0.157021	0.0229139	0.0127541	0.0754822
cg10206440	0.00368019	0.0130177	0.777999	-0.00453747	0.00735236	0.538571	0.001417	0.0105907	0.893838
cg10206452	-0.0407956	0.0178275	0.0242648	0.0175201	0.0100689	0.0849942	0.0322827	0.0145036	0.0283169
cg10206499	0.0226706	0.0226027	0.318328	0.00244714	0.0127659	0.848379	-0.00548062	0.0183886	0.7663
cg10206580	0.0123004	0.0247336	0.620082	-0.00323946	0.0139694	0.817102	0.010838	0.0201222	0.591379
cg10206588	0.00106606	0.00889567	0.904855	0.00261825	0.00502423	0.603455	-0.00693006	0.00723713	0.340636
cg10206594	-0.0426165	0.0294963	0.151702	0.0130095	0.0166594	0.436736	0.028243	0.0239969	0.242069
cg10206601	0.028202	0.0258291	0.277568	-0.0163777	0.0145882	0.26432	-0.0078533	0.0210134	0.709414
cg10206627	-0.0199689	0.0237099	0.401716	0.00815181	0.0133912	0.544104	0.0189185	0.0192894	0.329119
cg10206657	0.00519875	0.00441868	0.242229	-0.00466338	0.00249565	0.064665	-0.00311349	0.00359485	0.388552
cg10206741	0.0134083	0.0300068	0.655974	0.00613139	0.0169477	0.718293	2.40584e-05	0.0244122	0.999216
cg10206774	0.016205	0.0116077	0.165852	-0.00830882	0.00655596	0.208027	-0.00431932	0.00944351	0.648406
cg10206828	-0.0346405	0.0242573	0.156458	0.00846015	0.0137004	0.53833	0.0303281	0.0197347	0.127567
cg10206830	-0.0296093	0.0189521	0.121435	0.0118288	0.0107041	0.271831	0.0224172	0.0154186	0.149168
cg10206873	0.0162023	0.0164153	0.326063	-0.00747466	0.00927131	0.422072	-0.00387773	0.0133548	0.772153
cg10206882	0.0183227	0.0336548	0.587382	-0.0199267	0.0190081	0.297067	0.00574507	0.0273801	0.834239
cg10206887	-0.00142584	0.00402877	0.724164	0.0020024	0.00227543	0.381007	0.00319876	0.00327763	0.331498
cg10206931	-0.0187367	0.0277144	0.500591	0.00297809	0.0156529	0.849501	0.0147222	0.0225472	0.515318
cg10206933	0.00543198	0.0248532	0.827445	0.0103262	0.014037	0.463705	0.00638085	0.0202195	0.752993
cg10206969	0.00964357	0.0242754	0.692042	-0.0138357	0.0137107	0.315403	-0.0187531	0.0197494	0.344677
cg10206987	0.0166934	0.00971113	0.0887727	-0.00204779	0.0054848	0.709689	-0.0161073	0.00790056	0.044168
cg10206994	-0.00438413	0.0429814	0.918965	-0.0157124	0.0242757	0.518984	-0.0135568	0.0349678	0.699083
cg10207042	-0.00192973	0.00413926	0.642105	0.000899752	0.00233783	0.701171	-0.00192342	0.00336752	0.569193
cg10207052	0.011222	0.00464463	0.0175386	-0.00352327	0.00262327	0.182346	-0.00509212	0.00377867	0.180896
cg10207061	0.0295675	0.0322302	0.361192	-0.0242088	0.0182035	0.186638	-0.00879216	0.0262211	0.738109
cg10207073	-0.00303327	0.0324587	0.925737	0.0193896	0.0183325	0.292809	-0.00154079	0.026407	0.95359
cg10207138	-0.0105594	0.0114103	0.357019	0.00271902	0.00644449	0.674012	0.00471828	0.00928293	0.612403
cg10207152	0.022123	0.0132712	0.0987092	-0.00250367	0.00749554	0.739077	-0.0213438	0.0107969	0.0508691
cg10207179	0.0187217	0.0391798	0.633827	-3.49723e-05	0.0221286	0.998742	0.00125674	0.031875	0.96863
cg10207181	-0.0118077	0.0230502	0.609623	0.00172429	0.0130187	0.894902	0.00252374	0.0187527	0.89322
cg10207189	0.0592797	0.0288863	0.0428195	-0.0345962	0.0163149	0.0364855	-0.0494637	0.0235007	0.0378688
cg10207218	0.00435576	0.00748444	0.561919	-0.00367121	0.00422718	0.387255	-0.000479463	0.00608902	0.937398
cg10207219	-0.0236599	0.0343825	0.492992	-4.47965e-05	0.0194191	0.998164	0.00920862	0.0279722	0.742702
cg10207220	0.0450634	0.0494371	0.364253	0.00258041	0.0279219	0.926557	-0.0168307	0.0402199	0.676522
cg10207240	0.00607804	0.0282974	0.830376	0.002179	0.0159823	0.891833	-0.000445282	0.0230216	0.984608
cg10207277	-0.0177562	0.0146278	0.227716	0.014884	0.00826172	0.0746889	0.0105824	0.0119006	0.376055
cg10207355	-0.000380215	0.00927976	0.967401	0.00625045	0.00524117	0.235918	-0.00101222	0.00754961	0.893618
cg10207362	3.079e-05	0.0344137	0.999288	0.00888595	0.0194367	0.648558	-0.000250413	0.0279975	0.992882
cg10207365	-0.00526392	0.00867913	0.545583	0.00161654	0.00490193	0.742273	0.00633072	0.00706097	0.372141
cg10207408	-0.0182805	0.0252333	0.47051	0.0202057	0.0142517	0.159427	0.0142361	0.0205287	0.489654
cg10207428	0.0082723	0.00668427	0.21883	-0.00393722	0.00377524	0.299557	-0.00632979	0.00543803	0.247255
cg10207454	0.0215332	0.0188985	0.25731	-0.00335048	0.0106738	0.754266	-0.00713005	0.015375	0.643861
cg10207459	-0.0308281	0.0154109	0.0482234	0.00767428	0.00870403	0.3801	0.0207747	0.0125377	0.100722
cg10207460	0.00555241	0.00860743	0.520388	-0.00127984	0.00486143	0.7929	-0.00489583	0.00700263	0.48612
cg10207469	-0.0161485	0.0100754	0.112205	0.0108258	0.00569053	0.0600519	0.0184102	0.0081969	0.0269501
cg10207510	0.00281994	0.0102362	0.783522	-0.00631672	0.00578136	0.277248	-0.00548559	0.00832774	0.511625
cg10207527	0.00709344	0.0114099	0.535587	-0.0045206	0.00644424	0.484657	-0.00134446	0.00928258	0.885137
cg10207530	-0.00347949	0.00840319	0.67973	-0.00402686	0.00474608	0.39825	0.000603157	0.00683647	0.929877
cg10207536	0.0344752	0.0405554	0.397355	0.00701767	0.0229055	0.759969	-0.0105798	0.0329942	0.749153
cg10207546	0.00859395	0.0118819	0.47123	-0.00706907	0.00671084	0.294757	-0.00301989	0.0096666	0.755397
cg10207553	0.0103485	0.0464273	0.824079	-0.0244755	0.0262219	0.352909	-0.0171838	0.0377713	0.650156
cg10207571	-0.0478651	0.0221767	0.0333434	0.0128448	0.0125253	0.307649	0.0240431	0.018042	0.185748
cg10207600	0.0137156	0.0118971	0.251777	-0.00230633	0.00671944	0.732159	-0.00666085	0.00967899	0.492968
cg10207609	-0.0298088	0.0476551	0.53309	-0.0175236	0.0269154	0.51653	0.0102175	0.0387702	0.792688
cg10207631	-0.009175	0.0136889	0.504274	0.00343597	0.00773142	0.657721	0.00517055	0.0111367	0.643476
cg10207656	0.00138269	0.00935059	0.882748	-0.00728213	0.00528117	0.171069	-0.00299847	0.00760724	0.694319
cg10207662	0.0107933	0.0153648	0.484053	0.000680678	0.00867799	0.93764	-0.00666046	0.0125002	0.595358
cg10207692	-0.00273601	0.00888254	0.75872	0.000689326	0.00501682	0.890994	-0.00319017	0.00722646	0.659855
cg10207708	0.00800516	0.0216289	0.712096	-0.00946828	0.0122159	0.440159	-0.00894774	0.0175963	0.612245
cg10207745	-0.0133793	0.0219445	0.54348	0.00694955	0.0123942	0.576274	0.0120948	0.0178531	0.499709
cg10207787	0.00464159	0.0088854	0.602581	0.00348527	0.00501843	0.489016	-0.00159492	0.00722878	0.825836
cg10207799	0.00591577	0.00348285	0.0925779	-0.00342761	0.0019671	0.0845629	-0.00265631	0.00283349	0.350822
cg10207827	0.0164594	0.0232157	0.480021	-0.00195572	0.0131121	0.881738	-0.0163399	0.0188873	0.389082
cg10207850	-0.00957202	0.017059	0.576	0.00296373	0.00963482	0.759035	0.00728285	0.0138784	0.600935
cg10207917	-0.0129028	0.0110562	0.246033	0.00863536	0.00624448	0.169845	-0.00111041	0.00899484	0.902004
cg10207928	0.0284008	0.0466072	0.543693	-0.0105169	0.0263236	0.690377	-0.00142297	0.0379176	0.97014
cg10207988	0.0119595	0.0244167	0.625366	-0.00601518	0.0137905	0.663663	0.00352554	0.0198644	0.859498
cg10208034	-0.00311935	0.00813106	0.702081	0.00585929	0.00459239	0.205017	0.00386585	0.00661508	0.560295
cg10208083	-0.0172024	0.0150198	0.25487	0.00340434	0.00848313	0.689068	0.00277937	0.0122195	0.820545
cg10208132	-0.0345509	0.0148051	0.0216531	0.0182225	0.00836185	0.0317102	0.0149932	0.0120448	0.216179
cg10208144	-0.0247515	0.0304739	0.418634	0.0157995	0.0172115	0.360893	0.0325597	0.0247923	0.192149
cg10208269	-0.00288316	0.010658	0.787332	0.00170225	0.0060196	0.777938	0.00280349	0.0086709	0.74714
cg10208282	-0.0203986	0.0111846	0.0712284	0.00154479	0.00631702	0.807321	0.00876234	0.00909933	0.337935
cg10208284	-0.00914651	0.0114169	0.424989	0.000167436	0.0064482	0.979337	0.0141033	0.00928828	0.132133
cg10208294	-0.00193246	0.00317312	0.543929	-0.00130868	0.00179216	0.466997	-0.000943801	0.00258151	0.715452
cg10208303	-0.00277267	0.0177172	0.875964	-0.00241619	0.0100066	0.809704	0.00756875	0.014414	0.600701
cg10208307	0.0277907	0.0266815	0.300173	-0.0156442	0.0150696	0.301765	-0.00765614	0.021707	0.725068
cg10208319	-0.0107466	0.0211085	0.611819	-0.0058578	0.011922	0.624281	0.00590501	0.017173	0.731692
cg10208356	-0.0116728	0.0424491	0.783907	-0.00531243	0.0239751	0.825101	0.00293703	0.0345348	0.932399
cg10208367	-0.00210617	0.0154565	0.891892	-0.0189987	0.00872976	0.0319345	0.0057568	0.0125748	0.648105
cg10208368	-0.00686786	0.0109134	0.530612	0.0012613	0.00616382	0.838286	-0.000438559	0.00887864	0.960705
cg10208370	0.00155176	0.00229038	0.499678	-0.00134602	0.00129359	0.300656	-0.00318497	0.00186335	0.0905665
cg10208416	-0.0179418	0.0360791	0.620097	-0.0075283	0.0203773	0.712593	-0.00551449	0.0293524	0.851365
cg10208461	0.00172736	0.00379455	0.649957	0.00171225	0.00214315	0.426256	0.000374103	0.00308708	0.903794
cg10208482	-0.0035005	0.01195	0.770195	0.000122971	0.00674928	0.9855	0.00519995	0.00972197	0.593954
cg10208485	-0.00186658	0.0235484	0.936983	0.00211687	0.0133	0.873868	0.00390344	0.0191579	0.838971
cg10208516	0.00359675	0.0251673	0.886652	-0.0133421	0.0142144	0.350228	-0.00397076	0.020475	0.846631
cg10208539	-0.0198698	0.02189	0.366259	0.00173819	0.0123634	0.888481	0.00397344	0.0178088	0.823909
cg10208550	-0.00086131	0.0235724	0.970927	0.000745724	0.0133136	0.955446	0.00988987	0.0191775	0.607224
cg10208561	-0.0237223	0.0269127	0.380228	-0.00499972	0.0152002	0.742914	0.0280735	0.021895	0.202801
cg10208574	-0.00424921	0.0169107	0.802129	0.00226156	0.00955108	0.813317	-0.000159148	0.0137578	0.990794
cg10208578	0.0207578	0.0133587	0.123435	0.00639401	0.00754491	0.398804	-0.0152837	0.010868	0.162799
cg10208583	0.0174926	0.040331	0.665441	0.000499531	0.0227788	0.982549	0.00102289	0.0328116	0.975194
cg10208587	0.0148146	0.00975505	0.132068	-0.0010027	0.00550961	0.855966	-0.015775	0.00793629	0.0496341
cg10208594	0.00193665	0.00428256	0.652111	-0.000778587	0.00241877	0.748219	0.000189654	0.0034841	0.9567
cg10208595	-0.010861	0.0212034	0.609644	0.0175646	0.0119756	0.14566	0.00954971	0.0172502	0.581113
cg10208609	0.0246432	0.0188223	0.193509	-0.0135006	0.0106307	0.207105	-0.00819228	0.015313	0.59387
cg10208610	0.0211556	0.0239707	0.379634	-0.0171945	0.0135385	0.207077	-0.00848811	0.0195015	0.664335
cg10208640	-0.00430179	0.0166797	0.797021	0.0136605	0.00942064	0.150236	0.0124391	0.0135699	0.361566
cg10208649	0.00603425	0.0104042	0.563258	-0.00416901	0.00587625	0.479719	-0.000870842	0.00846442	0.918266
cg10208777	-0.00820922	0.0281262	0.771002	-0.00441152	0.0158855	0.781822	-0.00351851	0.0228822	0.878111
cg10208802	-0.0174915	0.026607	0.512463	0.0136695	0.0150275	0.36525	0.031682	0.0216463	0.146497
cg10208821	-0.0089452	0.0118449	0.451942	0.000935874	0.00668992	0.889031	0.0105413	0.00963646	0.27668
cg10208883	-0.00141247	0.00809066	0.861769	-0.000879333	0.00456956	0.847802	0.00669018	0.00658221	0.31194
cg10208897	0.0223885	0.0351957	0.526185	0.00387698	0.0198784	0.845769	-0.0096578	0.0286337	0.736621
cg10208934	0.00850176	0.0125673	0.500317	-0.00171905	0.00709794	0.809139	0.001354	0.0102242	0.894915
cg10208942	-0.0423396	0.0276632	0.129105	0.0214659	0.015624	0.172607	0.0238898	0.0225056	0.29107
cg10208954	0.00203596	0.0146867	0.89003	-0.0088575	0.00829498	0.288228	0.00629415	0.0119485	0.59954
cg10208986	-0.0109045	0.0127147	0.393191	0.0124667	0.00718121	0.085704	0.00997953	0.0103441	0.337044
cg10209048	0.0252119	0.0116355	0.0326735	-0.00375433	0.00657169	0.569112	-0.0242772	0.00946616	0.011846
cg10209068	0.0213025	0.020909	0.310797	-0.00548771	0.0118093	0.643182	-0.0204908	0.0170107	0.231263
cg10209083	-0.00272297	0.00431211	0.529204	-0.00070251	0.00243546	0.773611	0.00124629	0.00350815	0.723162
cg10209087	-0.0360633	0.0266707	0.179433	-5.27228e-05	0.0150635	0.997214	0.0307636	0.0216981	0.159422
cg10209089	-0.0246575	0.0396795	0.535768	0.0247748	0.0224108	0.271655	0.0261022	0.0322815	0.420716
cg10209195	-0.000921961	0.0107615	0.931902	0.00631767	0.00607802	0.301163	-0.00117125	0.00875506	0.893851
cg10209223	-0.000340157	0.00357736	0.924441	-0.00106799	0.00202048	0.598288	0.000951578	0.00291039	0.744396
cg10209244	0.0118797	0.00880703	0.18048	0.00865122	0.00497417	0.0851343	-0.0149556	0.00716502	0.0394544
cg10209274	-0.00434222	0.0345358	0.900202	-0.00704614	0.0195057	0.718701	-0.0125091	0.0280968	0.657146
cg10209300	0.0287379	0.0103391	0.00652668	-0.0167043	0.00583947	0.00516857	-0.0143241	0.00841144	0.091751
cg10209310	0.00180282	0.0104284	0.863105	-0.00163354	0.00588988	0.782099	-0.0117209	0.00848406	0.170261
cg10209391	-0.00258741	0.0028455	0.365424	-0.000432517	0.00160713	0.7884	0.00265604	0.00231498	0.25404
cg10209431	0.0133736	0.0156225	0.394058	-0.00183178	0.0088235	0.83597	-0.0071979	0.0127098	0.572465
cg10209441	-0.00325023	0.00468747	0.489707	0.00138654	0.00264746	0.601653	0.00441093	0.00381352	0.250225
cg10209474	-0.00217403	0.0109409	0.842904	0.00174971	0.00617939	0.777657	-0.0131018	0.00890108	0.144243
cg10209481	-0.00191636	0.0114279	0.867172	-0.00329216	0.00645444	0.611156	-0.000232294	0.00929727	0.980118
cg10209539	0.0434047	0.0125108	0.000776863	-0.0199016	0.00706602	0.00587093	-0.034169	0.0101782	0.00112242
cg10209616	0.02384	0.0101294	0.0205927	-0.0100947	0.00572107	0.0807674	-0.0178688	0.00824088	0.0325555
cg10209629	0.0222392	0.0303749	0.465821	-0.00469847	0.0171556	0.784758	-0.00382158	0.0247117	0.877418
cg10209670	-0.00888365	0.0206623	0.66818	0.00641085	0.01167	0.584019	0.00497519	0.01681	0.767882
cg10209805	-0.0683683	0.030508	0.0272836	0.0471564	0.0172308	0.00736849	0.0554321	0.02482	0.0277994
cg10209823	0.00360167	0.0119307	0.763381	-0.00173318	0.0067384	0.797556	0.00203638	0.0097063	0.83426
cg10209886	-0.00568433	0.024304	0.815562	0.00132031	0.0137268	0.92357	0.00502167	0.0197727	0.800051
cg10209902	0.00242183	0.00324624	0.457428	-0.000899775	0.00183346	0.624699	0.000764416	0.002641	0.772855
cg10209929	-0.0602702	0.0405073	0.139992	0.0255906	0.0228784	0.266067	0.0350683	0.032955	0.289886
cg10209992	-0.000946143	0.011772	0.936105	0.00148755	0.00664879	0.823432	-0.00214744	0.00957723	0.82305
cg10210015	-0.00221712	0.0094311	0.814633	0.00385783	0.00532664	0.470636	-0.00210817	0.00767274	0.784078
cg10210037	-0.0059188	0.0129747	0.649269	0.00293043	0.00732803	0.690105	-0.000701621	0.0105556	0.94714
cg10210076	0.00269224	0.0117255	0.818877	0.0052823	0.00662253	0.427017	0.00792251	0.0095394	0.408272
cg10210086	0.0184269	0.012817	0.153706	-0.00723199	0.00723895	0.320237	-0.010582	0.0104273	0.312682
cg10210094	-0.00122437	0.0173432	0.943863	-0.00920521	0.00979535	0.349655	-0.00636222	0.0141097	0.653049
cg10210120	-0.00104093	0.0111335	0.925701	0.0120222	0.00628816	0.0588135	-0.00275778	0.00905775	0.761419
cg10210150	0.00277262	0.0176316	0.875369	-0.014077	0.00995825	0.160649	0.00168813	0.0143443	0.906557
cg10210354	-0.000220995	0.00938811	0.981267	0.00328775	0.00530236	0.536662	-0.00588726	0.00763776	0.442674
cg10210369	-0.00792781	0.00883499	0.371748	-0.00220403	0.00498996	0.659685	0.00728859	0.00718777	0.313067
cg10210371	-0.0101179	0.00743231	0.176527	0.0080056	0.00419773	0.0594331	0.00427439	0.00604661	0.481302
cg10210397	0.0301521	0.0261979	0.252559	-0.0188399	0.0147965	0.205933	-0.00996278	0.0213135	0.641223
cg10210448	-0.0114509	0.0166329	0.492796	-0.0139673	0.00939416	0.140276	0.00612618	0.0135318	0.651747
cg10210465	-0.0163969	0.0224436	0.466777	0.00519849	0.012676	0.682625	0.0161514	0.0182591	0.378555
cg10210496	0.0399309	0.0270686	0.143371	-0.0275179	0.0152882	0.0749459	-0.0364058	0.0220218	0.101497
cg10210510	0.00759013	0.0116208	0.515188	0.00315535	0.00656337	0.631764	-0.00307831	0.00945417	0.745419
cg10210571	-0.00556181	0.00764496	0.468646	0.00231859	0.00431784	0.5925	0.00380189	0.00621961	0.542433
cg10210594	-0.0454286	0.0570312	0.427634	0.0211245	0.0322109	0.513478	0.0241958	0.0463981	0.603207
cg10210605	0.00885509	0.0104508	0.398885	0.00473695	0.00590255	0.42419	-0.00839651	0.0085023	0.325802
cg10210624	0.0422388	0.0338609	0.215215	-0.012714	0.0191245	0.507739	-0.0101205	0.0275478	0.714127
cg10210690	-0.0676586	0.0238622	0.00556006	0.034751	0.0134772	0.0114104	0.0399898	0.0194132	0.0420565
cg10210696	0.0114291	0.0172871	0.510077	-0.00447225	0.00976365	0.64793	-0.00128904	0.014064	0.927159
cg10210728	0.0217526	0.0071622	0.00306052	-0.00187541	0.00404517	0.643951	-0.0141079	0.00582685	0.0173096
cg10210739	0.00680783	0.0124594	0.586032	-0.00316121	0.00703701	0.65426	0.00151139	0.0101364	0.881778
cg10210789	0.00305745	0.00447964	0.496519	-0.00325406	0.00253008	0.201421	-0.000653631	0.00364444	0.858033
cg10210806	0.00424891	0.0295346	0.885905	-0.0214348	0.016681	0.201829	0.00817544	0.0240281	0.7344
cg10210903	-0.00636806	0.00938085	0.498842	0.000482197	0.00529826	0.92767	0.00599829	0.00763186	0.43379
cg10210909	-0.00678062	0.0105569	0.522183	-0.0018001	0.0059625	0.763365	0.00913877	0.00858865	0.28992
cg10210919	0.00258251	0.00313605	0.412229	-0.000862388	0.00177123	0.627426	-0.000249433	0.00255136	0.922319
cg10210928	0.00616048	0.0152049	0.686239	-0.00627464	0.00858763	0.46673	-0.000550182	0.01237	0.964615
cg10211016	-0.0342122	0.0270291	0.208602	0.0149822	0.0152659	0.328803	0.0292583	0.0219897	0.186425
cg10211019	0.0127794	0.00852778	0.137203	-0.00614682	0.00481645	0.204896	-0.00737978	0.00693784	0.290079
cg10211049	0.00176773	0.0358246	0.960746	0.00614012	0.0202335	0.762181	0.00847547	0.0291453	0.771819
cg10211058	0.00341797	0.0106286	0.748453	0.00404203	0.00600296	0.502317	-0.00553667	0.00864694	0.523469
cg10211061	0.00121465	0.0145028	0.933424	-0.0055643	0.00819111	0.498543	-0.00600922	0.0117988	0.611683
cg10211062	-0.0500184	0.0305756	0.10507	0.0233259	0.017269	0.179889	0.0354095	0.024875	0.157768
cg10211079	0.0111562	0.0127765	0.3847	-0.000309286	0.00721612	0.9659	-0.010002	0.0103944	0.338292
cg10211081	0.00725473	0.0134644	0.591242	-0.00635756	0.00760464	0.405183	-0.0112272	0.0109541	0.30792
cg10211136	0.0101216	0.0594644	0.865193	0.0268992	0.0335852	0.425114	-0.00354083	0.0483777	0.941803
cg10211139	-0.0127126	0.0106071	0.233611	0.00776545	0.00599082	0.197942	0.00326046	0.00862944	0.706374
cg10211168	-0.0128878	0.00818743	0.118687	-0.00288266	0.00462422	0.534481	0.0102232	0.00666094	0.128057
cg10211193	-0.0736843	0.0268225	0.00715606	0.0105381	0.0151492	0.488313	0.0481645	0.0218216	0.0296343
cg10211209	-0.00750624	0.0197177	0.70426	0.0123964	0.0111365	0.268374	0.00853766	0.0160415	0.595775
cg10211252	0.00181292	0.00994107	0.855671	-0.00777299	0.00561467	0.169378	-0.00272216	0.00808763	0.737151
cg10211298	0.0064442	0.00693186	0.354837	-0.00257568	0.00391508	0.512153	-0.00548386	0.00563946	0.333241
cg10211383	-0.00408822	0.0146931	0.781413	0.000745807	0.00829858	0.928573	-0.0119412	0.0119537	0.320277
cg10211384	-0.0223171	0.0191324	0.246262	0.00279251	0.0108059	0.796621	0.0131816	0.0155653	0.399139
cg10211414	0.0514315	0.023784	0.0330174	-0.0343193	0.0134331	0.0121625	-0.0308734	0.0193496	0.113808
cg10211454	0.00924284	0.0157308	0.558176	-0.00143307	0.00888465	0.872191	-0.0174351	0.0127979	0.176212
cg10211485	0.00127531	0.00337681	0.706494	-0.00119884	0.00190721	0.531082	-0.00309568	0.00274723	0.262563
cg10211500	-0.0138851	0.0164639	0.401077	0.0105562	0.00929871	0.259047	0.0145622	0.0133943	0.279616
cg10211518	0.0112374	0.00627921	0.076604	-0.00376284	0.00354647	0.291293	-0.00604967	0.0051085	0.239184
cg10211530	-0.00436563	0.0126366	0.730478	-0.0009027	0.00713709	0.899611	0.0102371	0.0102806	0.321814
cg10211626	0.0187304	0.0163585	0.254999	-0.0088681	0.00923922	0.339501	-0.00561449	0.0133086	0.674044
cg10211696	-0.00659639	0.0595003	0.911952	0.0158225	0.0336055	0.638809	0.0149336	0.0484069	0.758356
cg10211698	-0.00238977	0.0215705	0.91201	0.00725759	0.0121829	0.552737	0.003926	0.0175488	0.823442
cg10211725	-0.000240598	0.0134803	0.985796	0.00313826	0.00761361	0.681099	-0.00525118	0.010967	0.633136
cg10211744	-0.0216476	0.0170092	0.206134	0.000247243	0.0096067	0.97952	0.0145143	0.0138379	0.296814
cg10211745	0.00245789	0.027137	0.928017	0.0243627	0.0153268	0.115159	-0.000207597	0.0220775	0.992517
cg10211750	-0.0109747	0.0355636	0.758287	-0.00737828	0.0200862	0.714164	-0.00584081	0.028933	0.840434
cg10211776	0.0201255	0.0234788	0.393438	-0.0144944	0.0132607	0.277057	0.00560093	0.0191013	0.769972
cg10211788	0.00167475	0.00462373	0.717978	-0.00149861	0.00261146	0.56738	-0.00079212	0.00376167	0.833655
cg10211852	0.000675311	0.00918047	0.941511	-0.00169398	0.00518509	0.74459	-0.000341748	0.00746884	0.963597
cg10211861	-0.00777734	0.00339005	0.0239154	-0.000119331	0.00191468	0.950431	0.00421052	0.002758	0.130067
cg10211873	0.00242646	0.0210463	0.90845	0.005775	0.0118869	0.628172	-0.0153969	0.0171224	0.370736
cg10211874	0.0194839	0.0149287	0.194905	-0.00733751	0.00843167	0.3863	-0.0121631	0.0121454	0.319069
cg10211877	0.00190576	0.00303945	0.532112	-0.000881326	0.00171667	0.608831	-0.00340146	0.00247276	0.172091
cg10211882	-0.0213028	0.0159569	0.18496	0.0066375	0.00901235	0.463193	0.016952	0.0129818	0.194669
cg10211891	0.00525666	0.0135455	0.698804	0.00584819	0.00765046	0.446452	-0.00622874	0.0110201	0.573217
cg10211908	0.0173091	0.0250405	0.491047	-0.0118279	0.0141427	0.405009	-0.00513943	0.0203719	0.801352
cg10211944	0.00269762	0.0189803	0.887271	0.00745007	0.01072	0.488717	-0.00495623	0.0154415	0.748918
cg10212045	0.016679	0.0197534	0.400525	-0.0063639	0.0111566	0.569703	0.00214795	0.0160705	0.893947
cg10212055	-0.0129226	0.0177819	0.469127	-0.0025849	0.0100431	0.797426	0.0171432	0.0144666	0.238877
cg10212158	0.00365461	0.024531	0.881876	-0.0125041	0.013855	0.369008	0.00788427	0.0199574	0.693661
cg10212184	0.000973847	0.00803258	0.903751	0.00370835	0.00453677	0.415683	-0.00332557	0.00653496	0.611974
cg10212190	-0.0458925	0.0286502	0.112414	0.0211767	0.0161815	0.193696	0.0319697	0.0233086	0.173324
cg10212247	0.0295626	0.0425627	0.48897	-0.0290251	0.0240392	0.230181	-0.0261173	0.0346272	0.452512
cg10212300	0.00850257	0.0134981	0.53022	-0.00206047	0.00762367	0.787518	-0.0010474	0.0109815	0.924208
cg10212378	0.00335455	0.0190035	0.860247	0.0065817	0.0107331	0.541154	0.011871	0.0154604	0.444432
cg10212432	0.0160511	0.049473	0.746295	-0.0229264	0.0279421	0.413924	-0.0196461	0.0402491	0.626561
cg10212517	-0.00074648	0.00353458	0.833175	0.000655019	0.00199631	0.743525	-0.00168492	0.00287558	0.559263
cg10212537	-0.00169999	0.0017722	0.339791	-0.000633971	0.00100093	0.52796	0.000637417	0.00144179	0.659389
cg10212558	0.00575155	0.00380135	0.133491	0.000557525	0.00214699	0.795657	-0.00201029	0.00309262	0.517194
cg10212570	0.00130513	0.0114085	0.909155	-0.00229033	0.00644349	0.723018	-0.004847	0.0092815	0.602694
cg10212605	0.0397939	0.0186427	0.0352916	-0.0306817	0.0105293	0.00442171	-0.0230431	0.0151669	0.131906
cg10212621	0.0163451	0.0295232	0.581089	0.00670563	0.0166746	0.688452	-0.011995	0.0240188	0.618616
cg10212656	0.0116569	0.0326263	0.721646	0.000632876	0.0184272	0.972672	-0.00396296	0.0265433	0.881622
cg10212672	-0.00946207	0.016816	0.574935	0.0055819	0.00949757	0.558073	0.0149526	0.0136807	0.277088
cg10212685	-0.00889892	0.00927132	0.339501	0.00443117	0.0052364	0.399489	0.00523601	0.00754275	0.489213
cg10212847	-0.0163779	0.0148591	0.273069	0.00448837	0.00839237	0.593988	0.0158468	0.0120888	0.192966
cg10212985	-0.00738018	0.035709	0.836692	-0.00906796	0.0201682	0.65398	-0.0125861	0.0290513	0.665794
cg10213059	0.00684716	0.0100731	0.498266	-0.000715308	0.00568923	0.900203	-0.0108482	0.00819502	0.188664
cg10213087	-0.00851826	0.0176402	0.630252	0.0116979	0.00996311	0.243191	0.00718048	0.0143513	0.61796
cg10213101	-0.00922388	0.00819602	0.263164	0.00425208	0.00462907	0.360581	0.00930915	0.00666793	0.165837
cg10213114	0.00149768	0.00408834	0.714909	-0.000544718	0.00230908	0.814	-0.0040677	0.0033261	0.224276
cg10213211	-0.00697643	0.0142637	0.625862	0.000674861	0.00805609	0.93341	0.0043728	0.0116044	0.707119
cg10213235	-0.0048861	0.0184252	0.791423	-0.000729612	0.0104065	0.944248	-0.00337198	0.0149899	0.822487
cg10213302	-0.0274935	0.0229607	0.234032	0.00868521	0.0129681	0.5046	0.00672467	0.0186798	0.719625
cg10213319	0.0355334	0.0207993	0.0907293	-0.00280249	0.0117474	0.811943	-0.0265892	0.0169214	0.119328
cg10213328	-0.00641211	0.0035224	0.0717531	0.00301375	0.00198944	0.133023	0.00577116	0.00286567	0.0467621
cg10213353	0.00336582	0.0115656	0.771651	-0.00308206	0.0065322	0.638101	0.00129094	0.00940928	0.891156
cg10213413	0.00633965	0.0128117	0.621826	0.00452572	0.007236	0.533133	-0.0122192	0.0104231	0.243911
cg10213434	0.00287031	0.0182223	0.875162	0.0106093	0.0102919	0.305155	-0.000868054	0.0148249	0.953427
cg10213457	0.00289206	0.00505418	0.568489	-0.000389873	0.00285457	0.891644	-0.00113539	0.00411186	0.783033
cg10213469	0.0440228	0.0384952	0.255579	-0.0303156	0.0217419	0.166368	-0.0209646	0.031318	0.504807
cg10213488	-0.00144306	0.00450334	0.749315	0.00303994	0.00254346	0.234895	0.00129684	0.00366372	0.724124
cg10213497	-0.0248926	0.0154272	0.109838	0.000990509	0.00871318	0.909725	0.0198786	0.0125509	0.116451
cg10213520	0.0180127	0.022061	0.416197	-0.0231128	0.0124599	0.0666068	-0.0017337	0.0179479	0.923244
cg10213542	0.0191537	0.0414378	0.644943	0.0330082	0.0234039	0.161596	-0.0143741	0.033712	0.670766
cg10213559	0.000252981	0.00689835	0.970821	-0.00216671	0.00389616	0.5794	0.00242175	0.0056122	0.667041
cg10213582	-0.00338614	0.0172861	0.845104	0.00205519	0.00976312	0.83371	0.00894063	0.0140632	0.526425
cg10213608	0.0139056	0.0374582	0.711267	-0.0217028	0.0211562	0.307494	0.00100971	0.0304744	0.973636
cg10213626	0.0281998	0.0117413	0.018201	-0.0167349	0.00663143	0.0132248	-0.0175437	0.00955222	0.0692983
cg10213633	0.0269782	0.0166388	0.108143	-0.0130983	0.0093975	0.166527	-0.0164612	0.0135366	0.226887
cg10213649	0.00332086	0.00273312	0.227269	-0.00162855	0.00154365	0.29402	-0.000903129	0.00222355	0.685506
cg10213658	-0.00167932	0.0249921	0.946564	0.00411708	0.0141154	0.771153	0.0032803	0.0203325	0.872163
cg10213695	-0.0278338	0.0117734	0.0200447	0.0181837	0.00664956	0.00741395	0.0145344	0.00957833	0.132377
cg10213724	-0.00526143	0.00359761	0.146809	0.00554524	0.00203191	0.00752951	0.0025163	0.00292686	0.392038
cg10213756	0.0107897	0.010232	0.294243	0.00885585	0.00577897	0.128639	-0.012877	0.0083243	0.125107
cg10213782	-0.0258452	0.0264733	0.331332	-0.00741661	0.014952	0.620985	0.0101281	0.0215375	0.639219
cg10213791	-0.0313365	0.0227311	0.171164	-0.00111911	0.0128384	0.930715	0.0281472	0.018493	0.131218
cg10213800	-0.0261269	0.012784	0.0436655	0.0086871	0.00722036	0.231821	0.0140262	0.0104005	0.180572
cg10213812	-0.00941683	0.0093407	0.315865	0.00165038	0.00527558	0.755071	0.00454763	0.00759919	0.55093
cg10213821	0.00359621	0.024893	0.885428	-0.0183499	0.0140594	0.194892	-0.0157088	0.0202518	0.439809
cg10213873	0.00544775	0.0282896	0.847694	-0.0095587	0.0159778	0.551055	0.00586799	0.0230152	0.799287
cg10213875	-0.0734711	0.0422556	0.0852225	0.0662193	0.0238658	0.00661811	0.048402	0.0343773	0.162306
cg10213886	0.0174324	0.0205341	0.397979	0.0042732	0.0115976	0.713328	-0.00519887	0.0167057	0.756307
cg10213889	-0.030579	0.0143239	0.0352695	0.0123908	0.00809009	0.128842	0.00904614	0.0116533	0.439459
cg10213924	0.00227146	0.00247604	0.361199	-0.000651839	0.00139846	0.642169	0.000395703	0.0020144	0.844675
cg10213935	0.0112163	0.0388393	0.773354	-0.0467889	0.0219362	0.0354266	0.00251599	0.031598	0.936698
cg10214045	-0.00115202	0.00211511	0.587222	0.00103151	0.0011946	0.389984	-0.000709809	0.00172076	0.680876
cg10214058	-0.0024726	0.00486783	0.612631	0.00218462	0.00274933	0.428766	0.00232777	0.00396026	0.558031
cg10214074	-0.0465418	0.0309668	0.136065	0.0283061	0.0174899	0.108784	0.0327898	0.0251932	0.196127
cg10214132	-0.0125315	0.00961404	0.195471	0.00571472	0.00542997	0.295185	0.0119727	0.00782157	0.129059
cg10214154	-0.00768511	0.0199518	0.700936	-0.00256893	0.0112687	0.820144	0.00925855	0.0162319	0.569718
cg10214171	-0.000506879	0.00365102	0.889868	-0.001762	0.00206208	0.394924	0.0013172	0.00297031	0.658415
cg10214273	-0.0197274	0.0190114	0.301981	0.0056063	0.0107375	0.602764	0.0175813	0.0154669	0.258433
cg10214287	-0.0361088	0.016221	0.0283018	0.0120116	0.00916154	0.192893	0.0210498	0.0131967	0.113914
cg10214301	-0.00156149	0.0109457	0.886853	-0.00823438	0.00618206	0.185956	0.00617568	0.00890491	0.489627
cg10214339	-0.00988245	0.0078245	0.209581	0.00325362	0.00441924	0.463343	0.00621279	0.00636567	0.331475
cg10214350	-0.000533871	0.00252253	0.832826	0.00154914	0.00142471	0.279556	0.000272979	0.00205222	0.894453
cg10214421	0.0119502	0.00865461	0.170486	-0.00689981	0.00488808	0.161247	-0.0140442	0.00704102	0.048861
cg10214492	-0.0128786	0.0414081	0.756449	-0.00682116	0.0233871	0.771161	-0.0133254	0.0336879	0.693294
cg10214540	-0.00172375	0.0318193	0.956907	-0.00133016	0.0179714	0.941149	0.0118152	0.0258868	0.6491
cg10214554	0.0475326	0.0201704	0.0204351	-0.0185118	0.0113921	0.107382	-0.034706	0.0164097	0.0369693
cg10214581	-0.0475213	0.0263071	0.0739236	0.00824934	0.0148581	0.580018	0.0339285	0.0214023	0.116126
cg10214615	-0.00969131	0.0242138	0.689852	0.0132233	0.0136759	0.33597	0.0172906	0.0196993	0.38224
cg10214622	-0.0312991	0.0226347	0.16987	-0.00479032	0.012784	0.708683	0.0238151	0.0184146	0.198957
cg10214640	-0.0122324	0.0104047	0.242577	0.0060074	0.00587652	0.30917	0.00651109	0.00846481	0.443628
cg10214689	0.00218342	0.00311662	0.485229	-0.00213758	0.00176025	0.227528	-0.00110756	0.00253555	0.663209
cg10214753	-0.00229968	0.0435982	0.958041	-0.0106313	0.024624	0.666876	-0.0146747	0.0354696	0.679978
cg10214754	-0.00805456	0.037236	0.829195	0.00974803	0.0210307	0.644024	0.0101552	0.0302936	0.738172
cg10214757	0.00823644	0.0388367	0.832486	0.0165262	0.0219348	0.453002	0.00466223	0.0315959	0.882995
cg10214762	0.0134519	0.0387131	0.728977	-0.0049006	0.021865	0.823123	-0.017243	0.0314953	0.585295
cg10214827	0.0175596	0.00760299	0.023011	-0.00387365	0.00429413	0.369227	-0.00849352	0.00618546	0.172842
cg10214858	-0.00449853	0.0146561	0.759541	0.00179559	0.0082777	0.828722	0.00590692	0.0119236	0.621428
cg10214896	0.00959934	0.00601962	0.114005	-0.00428941	0.00339985	0.210071	-0.00516101	0.0048973	0.294545
cg10214933	0.0241741	0.0245478	0.327158	-0.0249055	0.0138645	0.0755197	0.000598437	0.019971	0.976156
cg10214968	0.0190176	0.0260592	0.467262	-0.00869179	0.0147181	0.556181	0.0117091	0.0212007	0.582002
cg10214984	-0.00120136	0.00301322	0.690983	-0.000118755	0.00170185	0.944511	0.00116549	0.00245143	0.635535
cg10214985	-0.0014995	0.00576669	0.795388	0.00257964	0.003257	0.430257	-8.64865e-05	0.00469153	0.98533
cg10214991	-0.011114	0.023414	0.636078	0.0135226	0.0132241	0.309028	0.00623524	0.0190487	0.744115
cg10215032	-0.00833786	0.0340937	0.807311	-0.00977837	0.019256	0.612728	0.00143156	0.0277372	0.958943
cg10215034	0.00742447	0.026605	0.780785	-0.0190129	0.0150264	0.208764	-3.52852e-06	0.0216447	0.99987
cg10215073	0.00552555	0.0144512	0.703023	-0.00292257	0.00816198	0.72106	-0.00206027	0.0117569	0.861253
cg10215102	0.0176188	0.0104541	0.0951049	0.00598006	0.00590444	0.313646	-0.0255679	0.00850503	0.0033599
cg10215104	-0.00217354	0.00221747	0.329407	0.000290705	0.00125241	0.816932	-0.000424452	0.00180404	0.814483
cg10215110	0.00291147	0.00749155	0.69839	-0.00239484	0.00423119	0.57269	0.000794042	0.0060948	0.89661
cg10215167	-0.013202	0.0249717	0.598223	0.00169443	0.0141039	0.904619	0.0229786	0.0203159	0.260789
cg10215185	-0.0538788	0.025969	0.0406318	0.0188625	0.0146672	0.201462	0.0200803	0.0211273	0.344224
cg10215242	0.0073855	0.010618	0.488348	0.00119935	0.005997	0.841901	-0.00892462	0.00863836	0.304082
cg10215249	-0.0279211	0.0291577	0.340626	0.00391475	0.0164682	0.812597	0.0185739	0.0237215	0.435515
cg10215274	-0.00418156	0.0317215	0.895396	0.0184219	0.0179162	0.306375	0.00809625	0.0258072	0.7544
cg10215310	0.00504952	0.0066948	0.45251	0.000769193	0.00378119	0.839224	-0.000904479	0.0054466	0.86845
cg10215323	0.00547506	0.020197	0.786898	-0.00411307	0.0114072	0.719198	-0.00548239	0.0164314	0.739354
cg10215330	0.0238772	0.0164147	0.148969	-0.0146321	0.00927095	0.117726	-0.0217883	0.0133543	0.105983
cg10215401	0.000748718	0.0226774	0.973729	0.00412125	0.0128081	0.748313	0.000444747	0.0184493	0.980817
cg10215414	-0.00771681	0.0212284	0.717004	-0.00322352	0.0119897	0.788604	-0.00731433	0.0172705	0.672847
cg10215441	0.0123475	0.0320623	0.700989	0.00733664	0.0181086	0.686253	-0.000421207	0.0260845	0.987149
cg10215460	-0.0115995	0.0106046	0.276719	0.00159009	0.00598945	0.791196	0.00847255	0.00862748	0.328497
cg10215501	-0.0285265	0.0187349	0.13107	0.0211522	0.0105814	0.0483774	0.018004	0.0152419	0.240377
cg10215507	0.00232792	0.0129425	0.85763	-0.00203206	0.00730989	0.781608	-0.00500867	0.0105295	0.635361
cg10215566	-0.030994	0.0222409	0.166603	0.0171	0.0125615	0.17654	0.0181001	0.0180942	0.319616
cg10215570	0.00151467	0.00284051	0.595075	-0.000964216	0.00160431	0.549216	-0.00102488	0.00231092	0.658385
cg10215604	0.0278265	0.0315078	0.379311	0.00374872	0.0177955	0.833593	-0.00258521	0.0256334	0.919873
cg10215678	0.0614978	0.03553	0.0866221	-0.0330126	0.0200672	0.103153	-0.0212064	0.0289057	0.464919
cg10215729	0.00365559	0.0042058	0.386873	-0.00326709	0.00237542	0.17215	-0.00184485	0.00342166	0.590994
cg10215763	-0.00105351	0.0124734	0.932862	0.0109996	0.00704491	0.121664	-0.00535577	0.0101478	0.598848
cg10215766	-0.00872346	0.00259887	0.001124	0.00219716	0.00146783	0.137639	0.00408153	0.00211433	0.056446
cg10215844	-0.0160997	0.0106774	0.134814	0.00407506	0.00603052	0.500798	0.0156289	0.00868664	0.0750677
cg10215884	0.00680862	0.0102119	0.506511	0.00193888	0.00576765	0.737466	-0.0133761	0.00830799	0.110608
cg10215893	-0.00602492	0.0132038	0.649183	0.00108133	0.00745746	0.885009	-0.00210692	0.0107421	0.844909
cg10215911	0.00507044	0.0186372	0.786148	0.00680128	0.0105262	0.519705	0.000301125	0.0151624	0.984195
cg10215919	0.00206497	0.00423457	0.62689	-0.00155383	0.00239167	0.517416	-0.00150547	0.00344506	0.663077
cg10216001	0.0273334	0.0195034	0.164232	-0.00106032	0.0110154	0.923513	-0.0089124	0.0158671	0.575609
cg10216017	-0.00353535	0.0115568	0.760322	0.00547344	0.00652725	0.403762	0.00157726	0.00940215	0.867122
cg10216074	-0.00603491	0.0109471	0.582696	0.00412685	0.00618285	0.506043	0.00363581	0.00890606	0.683988
cg10216111	-0.0404146	0.0186732	0.0328701	0.0134459	0.0105465	0.205354	0.0300899	0.0151917	0.0504306
cg10216151	0.00275804	0.00767842	0.720223	-0.00285696	0.00433673	0.511581	-0.000696627	0.00624683	0.911435
cg10216240	-0.0435865	0.0211829	0.042281	0.0182557	0.011964	0.130258	0.0288145	0.0172335	0.0977125
cg10216353	0.00357623	0.00550982	0.517815	0.000187901	0.00311192	0.951975	-0.00299297	0.00448255	0.505898
cg10216367	0.00665891	0.0123737	0.591694	0.00183872	0.00698862	0.793024	-0.00764709	0.0100667	0.449293
cg10216414	-0.0134306	0.0178393	0.453334	0.00670362	0.0100755	0.507398	0.012704	0.0145132	0.383531
cg10216498	-0.000652035	0.0025969	0.802276	0.00102922	0.00146672	0.484519	-0.00138679	0.00211273	0.513107
cg10216586	-0.00434127	0.00507277	0.394196	8.54965e-05	0.00286507	0.976255	0.00350628	0.00412698	0.39762
cg10216615	0.00525055	0.012275	0.669775	-0.00219187	0.00693284	0.752556	0.00503805	0.00998638	0.615048
cg10216717	-0.0462507	0.018356	0.0133635	0.0187847	0.0103674	0.0730632	0.0362394	0.0149336	0.0170646
cg10216762	-0.0145658	0.0352359	0.680231	-0.00122036	0.0199011	0.951228	-0.000238724	0.0286664	0.993373
cg10216780	0.0147365	0.0135156	0.278241	0.00177628	0.00763356	0.816485	-0.00739565	0.0109957	0.502789
cg10216790	0.0238868	0.0143741	0.0997495	-0.011129	0.00811841	0.173559	-0.0126088	0.0116941	0.283582
cg10216814	-0.0399086	0.0252902	0.117783	0.0218234	0.0142838	0.129773	0.0351893	0.020575	0.0903767
cg10216820	0.011878	0.0188077	0.52915	-0.0204716	0.0106225	0.0568523	0.000519568	0.0153011	0.972981
cg10216832	0.00163138	0.0128094	0.898918	-0.00912502	0.00723468	0.210199	0.00527936	0.0104212	0.613574
cg10216848	0.0262325	0.0474949	0.581985	0.0118183	0.0268249	0.660492	-0.014464	0.0386398	0.708969
cg10216868	-0.0230905	0.0164553	0.163711	-0.000991667	0.0092939	0.915244	0.0137265	0.0133874	0.307732
cg10216872	-0.0530348	0.0241899	0.0307148	0.0188078	0.0136623	0.171767	0.0431092	0.0196798	0.0308573
cg10216884	0.0312043	0.0149467	0.0394187	-0.0107897	0.00844184	0.204224	-0.0165233	0.01216	0.177321
cg10216898	0.0200647	0.0206803	0.334319	-0.0191908	0.0116801	0.103583	-0.00749837	0.0168246	0.656812
cg10216936	-0.0209537	0.0155255	0.180244	-0.0126927	0.00876873	0.15095	0.0171115	0.0126309	0.178617
cg10216996	0.00756527	0.0138414	0.585917	-0.00188244	0.00781753	0.810216	0.000557575	0.0112607	0.96061
cg10217146	-0.00711711	0.0163098	0.663528	0.00179827	0.00921169	0.845628	0.00216533	0.0132689	0.870707
cg10217159	-0.0131774	0.0381219	0.730335	0.00170849	0.0215311	0.936916	0.0134658	0.0310143	0.665111
cg10217183	0.0291966	0.0186875	0.121427	-0.0112361	0.0105546	0.289688	-0.0100966	0.0152033	0.508184
cg10217202	0.0101523	0.0232055	0.662714	0.000762537	0.0131064	0.953723	-0.0245479	0.018879	0.196556
cg10217271	-0.00789342	0.0136941	0.56566	0.0077474	0.00773439	0.318964	0.00246398	0.011141	0.825425
cg10217292	-0.0013582	0.00897509	0.880026	0.00946927	0.00506909	0.064744	0.0077526	0.00730175	0.290961
cg10217302	0.00619623	0.0227107	0.785556	-0.0126188	0.0128269	0.32765	-0.0132407	0.0184765	0.47531
cg10217311	0.00392314	0.0158277	0.804757	0.0114731	0.00893942	0.202367	-0.0109428	0.0128767	0.397503
cg10217327	0.0107041	0.00565357	0.0612635	-0.00451999	0.00319311	0.160079	-0.00591242	0.0045995	0.201665
cg10217365	-0.00217575	0.0119086	0.855407	0.00513151	0.00672591	0.447328	0.000702046	0.00968831	0.942381
cg10217381	0.039383	0.014611	0.00827413	-0.0102521	0.00825225	0.217077	-0.0282241	0.0118869	0.0195265
cg10217445	0.00914036	0.00624239	0.146329	-0.000541223	0.00352567	0.878312	-0.00423658	0.00507854	0.40619
cg10217449	-0.00363823	0.00256969	0.159998	0.0011024	0.00145135	0.449335	0.00363779	0.00209059	0.084985
cg10217454	0.00509382	0.0085219	0.551397	-0.00122193	0.00481313	0.800125	-0.00298847	0.00693305	0.667381
cg10217472	-0.0176749	0.00904726	0.0535977	0.00232605	0.00510985	0.649966	0.00268659	0.00736046	0.715896
cg10217528	0.00159261	0.0107687	0.882732	-0.00616355	0.00608213	0.313371	0.00245772	0.00876098	0.779662
cg10217605	0.00744869	0.0355243	0.834354	-0.00341895	0.0200639	0.865045	0.00538081	0.028901	0.852688
cg10217613	-0.0260338	0.0175705	0.141636	0.0117401	0.00992375	0.23966	0.0156917	0.0142946	0.27501
cg10217622	-0.00241423	0.00292923	0.411836	0.00223979	0.00165442	0.178907	0.00151587	0.0023831	0.5262
cg10217657	0.0173978	0.0343394	0.613543	0.00597672	0.0193947	0.758613	0.00509165	0.027937	0.85576
cg10217662	0.0137208	0.0118288	0.248887	0.000797827	0.00668085	0.905187	-0.0058575	0.0096234	0.54415
cg10217707	0.00703985	0.0102607	0.494271	-0.0101357	0.0057952	0.0834266	-0.0026448	0.00834767	0.752046
cg10217713	-0.022506	0.0156795	0.154364	0.00784543	0.00885571	0.377831	0.0237369	0.0127562	0.0657683
cg10217749	0.00568788	0.00905864	0.531533	0.00553642	0.00511628	0.281855	0.00335293	0.00736972	0.650144
cg10217767	0.0315926	0.0193387	0.105542	-0.0231067	0.0109224	0.0369204	-0.0180351	0.0157332	0.254458
cg10217853	-0.00268587	0.030207	0.929331	-0.0133893	0.0170608	0.434463	0.00792681	0.0245751	0.74772
cg10217863	-0.00593638	0.0557344	0.915394	0.0212829	0.0314785	0.500565	-0.000306805	0.0453431	0.994615
cg10217889	0.00537276	0.0141139	0.704271	-0.00734433	0.00797148	0.359143	-0.00327075	0.0114825	0.776362
cg10217913	0.000681832	0.00278276	0.806953	-0.00214723	0.00157169	0.175006	-0.00109362	0.00226393	0.630129
cg10217953	0.00512042	0.00551911	0.35581	-0.00272195	0.00311717	0.384682	-0.0070569	0.00449011	0.119254
cg10217975	0.00247541	0.0038384	0.520494	-0.000835223	0.00216791	0.700875	-0.00222534	0.00312275	0.477773
cg10217977	-0.013335	0.0154028	0.388742	-0.00752773	0.00869942	0.38898	0.00693472	0.012531	0.581248
cg10217979	-0.0165129	0.0098473	0.0967497	0.00110844	0.00556171	0.842442	0.00636839	0.00801134	0.42858
cg10218000	0.0266645	0.0205574	0.197651	-0.00756361	0.0116107	0.516291	-0.0152843	0.0167246	0.363021
cg10218002	-0.0561516	0.029635	0.0610703	0.0339442	0.0167377	0.0452731	0.0333534	0.0241097	0.169686
cg10218037	0.000258798	0.0093216	0.977907	0.00303973	0.00526479	0.565014	-0.00256563	0.00758365	0.735852
cg10218079	0.0114486	0.0105196	0.279127	-0.00130771	0.00594142	0.826251	-0.00993789	0.00855829	0.248381
cg10218093	0.0159517	0.0104749	0.131017	-0.00662551	0.00591616	0.265494	-0.0122857	0.00852191	0.152585
cg10218116	0.000980811	0.0276661	0.971792	0.00337744	0.0156257	0.829323	0.0024004	0.022508	0.915287
cg10218131	-0.0502288	0.0237885	0.0372751	0.0114055	0.0134356	0.398004	0.0299596	0.0193533	0.124836
cg10218166	0.0266579	0.0287278	0.355714	-0.0159065	0.0162253	0.329327	-0.0131403	0.0233717	0.575241
cg10218194	0.00682876	0.0164784	0.679481	0.00238409	0.0093069	0.798361	-0.00132819	0.0134061	0.921282
cg10218199	-0.0119716	0.0122932	0.332533	0.00717227	0.00694314	0.304146	0.009292	0.0100012	0.355127
cg10218212	-0.0106471	0.0104826	0.312281	0.00194277	0.00592055	0.743505	0.0106868	0.00852823	0.213146
cg10218250	-0.0330886	0.0146203	0.0258292	0.00586651	0.00825745	0.479112	0.0125511	0.0118944	0.293923
cg10218279	0.00505799	0.00782315	0.519441	-0.00298419	0.00441848	0.50102	-0.00411866	0.00636458	0.519066
cg10218305	0.00061237	0.00486572	0.900105	0.00161641	0.00274814	0.557762	-0.0015219	0.00395854	0.701471
cg10218347	0.0165699	0.0183291	0.368201	-0.0113297	0.0103522	0.276451	-0.0134318	0.0149118	0.36993
cg10218426	0.0028341	0.00378802	0.456147	-0.0012061	0.00213946	0.574218	-0.000199933	0.00308177	0.948405
cg10218472	-0.0243437	0.0276623	0.380996	0.0192168	0.0156235	0.221646	0.00545613	0.0225049	0.808944
cg10218490	0.0031651	0.00452354	0.485775	2.74198e-06	0.00255487	0.999146	0.00242995	0.00368015	0.51062
cg10218510	0.0240198	0.0143978	0.0984502	-0.0101973	0.00813184	0.212827	-0.0134935	0.0117135	0.252139
cg10218519	-0.0131859	0.0140587	0.350592	0.0131568	0.00794029	0.100725	0.016394	0.0114376	0.154942
cg10218524	-0.00708161	0.0152299	0.642976	-0.0148486	0.00860176	0.0874585	0.00748066	0.0123904	0.547406
cg10218531	0.00537186	0.0140253	0.702541	0.00423376	0.00792143	0.594228	-0.00535682	0.0114104	0.639778
cg10218542	0.000531489	0.00315477	0.866559	0.00194347	0.0017818	0.278065	-0.00148493	0.00256658	0.564211
cg10218546	-0.00951274	0.0318164	0.765582	0.0064923	0.0179698	0.71866	-0.0132201	0.0258845	0.610684
cg10218558	-0.003484	0.00351125	0.323524	0.000598853	0.00198314	0.763313	0.00524332	0.0028566	0.069463
cg10218581	0.00648805	0.0434367	0.88157	0.0173873	0.0245329	0.480172	-0.00884537	0.0353382	0.802875
cg10218605	-0.0248467	0.0298192	0.406734	0.00459609	0.0168418	0.785505	0.0302369	0.0242596	0.215593
cg10218622	-0.00595732	0.0110357	0.590544	-0.00219715	0.00623292	0.725215	0.00452802	0.00897818	0.615157
cg10218661	0.0170163	0.0113977	0.138663	0.00237125	0.0064374	0.713403	-0.0240462	0.00927272	0.0109639
cg10218673	-0.0247317	0.0131951	0.0638672	0.0084011	0.00745255	0.262377	0.0107799	0.010735	0.317765
cg10218733	-0.0143785	0.0171549	0.403981	-0.00454971	0.00968902	0.639702	0.00386522	0.0139565	0.782403
cg10218738	-0.00393243	0.0147453	0.790267	-0.00234752	0.00832805	0.778629	0.00527324	0.0119961	0.66121
cg10218758	-0.00661849	0.0287935	0.818679	0.00366887	0.0162624	0.821979	-0.0061776	0.0234251	0.792552
cg10218759	0.00927066	0.0160442	0.564711	0.00461468	0.00906169	0.611721	0.000712005	0.0130529	0.95661
cg10218777	0.00587489	0.017313	0.735084	0.00208012	0.00977829	0.831981	-0.0130684	0.0140851	0.355782
cg10218799	0.00250271	0.00299497	0.405391	0.000170397	0.00169154	0.919967	-0.0043308	0.00243658	0.0786028
cg10218843	-0.005042	0.0220141	0.819319	0.00122079	0.0124334	0.921985	0.00579854	0.0179097	0.746805
cg10218876	-0.0208001	0.0271006	0.44462	0.0122637	0.0153063	0.424942	0.0177533	0.0220479	0.422643
cg10218880	0.00858643	0.0128219	0.504645	-0.0034077	0.00724178	0.638999	-0.00732957	0.0104314	0.483942
cg10218917	0.020084	0.0283678	0.480634	-0.0129137	0.016022	0.422195	-0.018886	0.0230788	0.415156
cg10218959	0.00793309	0.00268324	0.00389804	-0.000946099	0.00151548	0.533888	-0.00604073	0.00218297	0.00675972
cg10219004	-0.00316276	0.0034569	0.362483	0.00200728	0.00195244	0.30644	-0.000186362	0.00281239	0.947302
cg10219037	0.00240775	0.00419849	0.567633	-0.0034573	0.00237129	0.148043	0.000357167	0.00341571	0.916934
cg10219093	0.00786383	0.00453945	0.0863603	-0.0050394	0.00256386	0.0521805	-0.00420058	0.0036931	0.258139
cg10219128	-0.0199646	0.0158279	0.210177	0.000855357	0.00893954	0.923968	0.0166099	0.0128769	0.200123
cg10219156	0.00469434	0.0127633	0.713816	0.00221402	0.00720868	0.759394	-0.000194974	0.0103837	0.985057
cg10219157	-0.00554949	0.033586	0.869102	-0.0105741	0.0189692	0.578502	-0.00355293	0.0273241	0.89681
cg10219164	-0.0367737	0.0229609	0.112467	0.0196627	0.0129682	0.132682	0.0128018	0.01868	0.49476
cg10219192	-0.000949186	0.0320308	0.97642	-0.00846484	0.0180909	0.64089	0.0166755	0.0260589	0.52372
cg10219223	0.0457252	0.0261213	0.0831625	-0.0244365	0.0147532	0.100849	-0.0347961	0.0212512	0.10476
cg10219288	-0.00791085	0.01177	0.50309	0.0103789	0.00664767	0.12168	-0.002136	0.0095756	0.823948
cg10219352	-0.0109134	0.0123631	0.379537	-0.00705246	0.00698263	0.314983	0.00909427	0.0100581	0.368121
cg10219425	-0.00280688	0.013829	0.839579	-0.00618502	0.00781056	0.430343	0.00325934	0.0112507	0.772657
cg10219512	-0.000423582	0.00237592	0.85887	0.000789003	0.00134191	0.557904	-0.00138118	0.00193294	0.476586
cg10219562	-0.00705888	0.0269822	0.794169	0.0146899	0.0152394	0.337449	-0.00206457	0.0219516	0.92526
cg10219626	0.0111964	0.00809362	0.169696	0.00646906	0.00457124	0.16019	-0.0134658	0.00658462	0.0435317
cg10219719	0.0185419	0.0295832	0.532266	-0.00392333	0.0167085	0.814845	-0.00762827	0.0240676	0.751955
cg10219742	0.00338462	0.0133102	0.799807	0.00202207	0.00751757	0.788511	-0.00950444	0.0108286	0.382246
cg10219765	0.00945607	0.0105142	0.370663	0.00275229	0.00593835	0.64405	-0.00765874	0.00855387	0.372792
cg10219771	-0.00436272	0.0117392	0.710965	0.0050372	0.00663023	0.449238	0.00220543	0.00955049	0.817856
cg10219783	0.000791567	0.00687326	0.908549	0.00658634	0.00388199	0.0929387	-0.00160278	0.00559179	0.775
cg10219789	0.0259476	0.0145327	0.077279	-0.00810602	0.00820799	0.325792	-0.0176092	0.0118232	0.139598
cg10219793	0.00704	0.0115849	0.544799	-0.00277598	0.00654308	0.672304	-0.00308371	0.00942495	0.744225
cg10219803	-0.00204233	0.032401	0.949869	0.0111102	0.0182999	0.545177	0.00356243	0.0263601	0.892775
cg10219805	0.00416599	0.0101502	0.682383	-0.00400968	0.00573277	0.48594	-0.00447027	0.00825775	0.5895
cg10219816	0.00482472	0.00534665	0.369066	-0.00662811	0.00301976	0.0305312	-0.00167907	0.0043498	0.700325
cg10219833	-0.00382503	0.00321882	0.237574	0.000754395	0.00181797	0.679075	0.00334889	0.00261869	0.203973
cg10219840	-0.00518904	0.00552561	0.349994	0.00135919	0.00312084	0.664141	0.00510194	0.0044954	0.259175
cg10219850	0.0354882	0.0415613	0.395255	0.00989804	0.0234736	0.674192	-0.0273594	0.0338125	0.420388
cg10219888	0.00119466	0.00316681	0.706807	-0.000675862	0.0017886	0.706343	-0.00190961	0.00257638	0.460345
cg10219917	0.00680088	0.0105995	0.522615	-0.00511956	0.00598654	0.394538	-0.00142963	0.00862329	0.868666
cg10219995	-0.036514	0.0204422	0.0771593	0.0305801	0.0115457	0.00942124	0.0186436	0.0166309	0.265019
cg10220025	0.00736779	0.0317217	0.816818	0.00848796	0.0179163	0.636727	0.000799562	0.0258074	0.975347
cg10220031	-0.0107408	0.0197761	0.588279	0.00364654	0.0111694	0.744761	0.00766351	0.016089	0.634906
cg10220032	-0.000623953	0.0296707	0.983265	-0.0119385	0.0167579	0.477902	0.00683385	0.0241388	0.777693
cg10220060	0.0224528	0.0173154	0.19778	0.00173728	0.00977965	0.85937	-0.0240866	0.0140871	0.0904596
cg10220065	0.0096385	0.00657131	0.145644	-0.00155073	0.00371144	0.67699	-0.00555454	0.00534613	0.301369
cg10220068	-0.00138318	0.030454	0.963866	-0.00529015	0.0172003	0.759068	-0.00411119	0.024776	0.868551
cg10220104	0.00583252	0.00649421	0.371327	-0.00135116	0.0036679	0.713388	-0.00306984	0.00528341	0.562551
cg10220117	4.14027e-05	0.0229335	0.998563	-0.00834912	0.0129528	0.520704	-0.00606856	0.0186577	0.74568
cg10220153	0.0410667	0.0230998	0.0785401	-0.0256644	0.0130467	0.0519968	-0.0287966	0.018793	0.12867
cg10220200	0.0124412	0.0133664	0.354252	0.00459993	0.00754925	0.54372	-0.00997859	0.0108743	0.361065
cg10220206	-0.0105604	0.0105643	0.319949	0.00117515	0.00596666	0.844272	0.00796146	0.00859464	0.356551
cg10220250	0.0265691	0.0148424	0.07653	-0.0157679	0.00838294	0.0629475	-0.0137599	0.0120752	0.257263
cg10220320	0.00293524	0.00813546	0.719029	-0.00180527	0.00459487	0.695255	-0.00719349	0.00661866	0.279769
cg10220361	-0.0191045	0.0313871	0.54415	0.0119811	0.0177273	0.500725	0.00208755	0.0255352	0.935011
cg10220391	0.00195513	0.0363149	0.957174	-0.0127965	0.0205105	0.534142	-0.00891088	0.0295442	0.763587
cg10220401	0.0159169	0.0167272	0.343662	0.00204497	0.00944747	0.829081	-0.00836144	0.0136086	0.540359
cg10220408	-0.0158563	0.028389	0.577753	0.00537215	0.016034	0.738305	0.021348	0.0230961	0.357595
cg10220488	0.00691234	0.0308755	0.823318	0.000802552	0.0174383	0.963386	-0.0267885	0.0251189	0.288834
cg10220494	-0.0301568	0.01363	0.029252	0.0167923	0.00769819	0.0315501	0.0164109	0.0110888	0.142094
cg10220527	0.00595353	0.00625591	0.343608	0.0019854	0.00353331	0.57546	-0.00228624	0.00508954	0.654276
cg10220544	0.00851805	0.0375308	0.820927	0.00896836	0.0211972	0.673156	-0.0177676	0.0305335	0.561967
cg10220587	-0.0668496	0.0322949	0.0410854	0.0246219	0.01824	0.180163	0.0414407	0.0262738	0.117957
cg10220589	0.0230097	0.0354755	0.518108	-0.0130631	0.0200364	0.515948	-0.0124587	0.0288614	0.666926
cg10220595	0.00330795	0.00241778	0.174385	0.000969878	0.00136555	0.479238	-0.00415412	0.001967	0.0372376
cg10220613	0.010842	0.00939685	0.251391	-0.0008812	0.0053073	0.868471	-0.0021308	0.00764488	0.781045
cg10220627	-0.0374396	0.0209014	0.0763401	0.0139034	0.011805	0.241747	0.0271763	0.0170045	0.113221
cg10220645	-0.0231477	0.0162357	0.157126	0.00973985	0.00916987	0.290774	0.0159678	0.0132087	0.229615
cg10220693	-0.015039	0.0168299	0.373733	0.0114189	0.00950548	0.232532	0.00123872	0.0136921	0.928099
cg10220784	0.00376701	0.00819922	0.64694	-0.00386308	0.00463088	0.406197	0.00109487	0.00667054	0.869963
cg10220788	-0.0066355	0.0190174	0.7279	0.00343465	0.0107409	0.749822	0.00246331	0.0154717	0.873828
cg10220806	-0.00340236	0.00238609	0.15707	0.00179035	0.00134765	0.187099	0.00191587	0.00194122	0.326102
cg10220809	-0.00341054	0.011982	0.776522	0.00693185	0.00676739	0.308215	-9.23291e-05	0.00974806	0.992462
cg10220843	-0.00588689	0.00797719	0.462299	0.000503224	0.00450548	0.911296	0.00161682	0.0064899	0.803782
cg10220850	0.00654971	0.00868111	0.452371	-0.00149373	0.00490305	0.761277	-0.000460998	0.00706258	0.948089
cg10220895	0.0034159	0.0255396	0.893875	-0.00617703	0.0144247	0.669425	0.00196451	0.0207779	0.924867
cg10220920	-0.0116074	0.00786748	0.143322	0.00728202	0.00444352	0.104463	0.004781	0.00640065	0.456879
cg10220951	0.0577168	0.0562737	0.307584	-0.0172053	0.0317831	0.589505	-0.0693408	0.0457819	0.133095
cg10220988	0.0415967	0.0310758	0.183812	-0.0347866	0.0175515	0.0502824	-0.0369673	0.0252819	0.146885
cg10221008	0.00338672	0.0108901	0.756468	0.00582825	0.00615066	0.345674	-0.0122344	0.00885969	0.170448
cg10221014	-0.00160318	0.0192744	0.933881	0.0131702	0.0108861	0.229261	-0.0165631	0.0156809	0.293446
cg10221044	0.00665214	0.00795988	0.405352	-0.011753	0.00449571	0.0103523	0.00393924	0.00647582	0.544396
cg10221064	-0.0117409	0.0507728	0.817608	0.0160018	0.0286763	0.578107	0.00934166	0.0413066	0.821553
cg10221075	-0.00032084	0.022062	0.988427	0.00469913	0.0124605	0.706899	-0.00985332	0.0179487	0.584274
cg10221240	0.00133795	0.00310536	0.667522	-0.00160992	0.00175389	0.360919	0.000567317	0.00252639	0.822792
cg10221266	-0.0101988	0.0133263	0.445926	0.0138641	0.00752665	0.0684983	0.0025149	0.0108417	0.817049
cg10221272	0.000880429	0.0078533	0.910966	-0.00345906	0.00443551	0.437355	0.00184799	0.00638911	0.773009
cg10221299	0.0041062	0.0265978	0.877627	0.00255898	0.0150223	0.86509	0.00117236	0.0216388	0.956903
cg10221365	0.00114322	0.0138201	0.934241	0.00534545	0.0078055	0.495067	-0.00180461	0.0112434	0.872815
cg10221391	-0.00782958	0.0233607	0.73822	0.0109206	0.013194	0.409856	0.0070104	0.0190052	0.713022
cg10221434	0.00992845	0.0105853	0.350578	0.00507888	0.00597853	0.397663	-0.00762817	0.00861175	0.377901
cg10221501	0.00189285	0.00926311	0.83851	0.00208491	0.00523176	0.691122	-0.00289711	0.00753606	0.70149
cg10221518	-0.00186935	0.00835157	0.823354	-0.00422842	0.00471693	0.372217	0.00127124	0.00679448	0.85197
cg10221542	0.0124305	0.0124237	0.319511	-0.0146177	0.00701686	0.0398343	-0.0107474	0.0101074	0.29025
cg10221590	-0.00993154	0.0202254	0.624494	0.01291	0.0114232	0.261167	0.00610415	0.0164545	0.711459
cg10221617	-0.00226956	0.00754806	0.764295	0.000615348	0.00426311	0.885526	0.00225866	0.00614077	0.713806
cg10221624	0.00265996	0.011996	0.82498	0.00957877	0.00677529	0.160595	-0.00291923	0.00975944	0.765483
cg10221637	0.00185158	0.00770456	0.810582	-0.000429566	0.0043515	0.921565	-0.00223026	0.0062681	0.722747
cg10221644	-0.0178264	0.0131123	0.177103	0.00273506	0.00740579	0.712691	0.00544448	0.0106676	0.610938
cg10221676	0.00925766	0.00756834	0.224184	-0.00306713	0.00427456	0.474754	-0.00717665	0.00615727	0.246623
cg10221689	-0.0074654	0.012686	0.557566	0.00987921	0.00716497	0.171089	0.00447735	0.0103208	0.665373
cg10221719	-0.0197236	0.0223885	0.380488	0.0082982	0.0126449	0.513202	0.0072092	0.0182143	0.693113
cg10221736	-0.00837367	0.00914271	0.361975	0.00523156	0.00516376	0.313492	0.0071869	0.00743811	0.336309
cg10221746	0.0231272	0.0203542	0.258628	-0.0233705	0.011496	0.0447639	-0.0177727	0.0165593	0.285782
cg10221856	-0.0140512	0.0128685	0.277551	-0.00301128	0.00726806	0.679547	0.0111357	0.0104692	0.290097
cg10221896	-0.0109808	0.0157772	0.488082	0.00796	0.00891089	0.373891	0.00585064	0.0128357	0.649534
cg10222027	0.0114603	0.0156872	0.466795	-0.00268371	0.00886003	0.762608	0.00292036	0.0127624	0.819482
cg10222038	0.00664195	0.00588904	0.262137	-0.000865931	0.0033261	0.795144	-0.00397276	0.00479107	0.409006
cg10222078	-0.0208276	0.0220612	0.347449	-0.00176225	0.0124601	0.887819	0.0113208	0.017948	0.529669
cg10222155	-0.026762	0.0157239	0.0919265	0.0057089	0.00888077	0.521831	0.0066679	0.0127923	0.603372
cg10222254	-0.0118747	0.0203592	0.56106	0.00228376	0.0114988	0.84298	0.0101476	0.0165634	0.541524
cg10222255	0.00241386	0.0114828	0.833935	0.00116722	0.00648541	0.857543	-0.000188844	0.00934188	0.983913
cg10222309	0.00193835	0.0182604	0.91568	0.003236	0.0103134	0.754365	0.00791887	0.0148559	0.595208
cg10222359	0.0103993	0.0100813	0.304827	-0.00568947	0.00569387	0.320146	0.000488586	0.00820171	0.952618
cg10222361	-0.00587776	0.0223448	0.793065	0.0111623	0.0126202	0.378604	0.00641664	0.0181788	0.724866
cg10222491	-0.0244678	0.0482162	0.612972	0.027667	0.0272323	0.312149	0.0127305	0.0392266	0.746224
cg10222534	0.0350089	0.0478913	0.466519	-0.000347998	0.0270488	0.989761	-0.0208634	0.0389623	0.593533
cg10222549	0.0945919	0.0390245	0.0171881	-0.0174955	0.0220409	0.429243	-0.0804031	0.0317486	0.0129135
cg10222552	0.0363416	0.0284843	0.205025	-0.0253555	0.0160878	0.118231	-0.0242709	0.0231736	0.297513
cg10222574	0.00393159	0.00422225	0.354058	0.0019835	0.00238471	0.407567	-0.00222976	0.00343504	0.517777
cg10222579	0.0003314	0.0142168	0.98145	0.00261357	0.0080296	0.745503	-0.00631618	0.0115662	0.586246
cg10222608	-0.00457062	0.0145993	0.754893	-0.0102406	0.00824564	0.217224	0.00984706	0.0118774	0.409086
cg10222674	-0.0182483	0.0282108	0.519238	0.00903716	0.0159333	0.571885	0.00935098	0.0229511	0.684581
cg10222682	0.00862602	0.0183046	0.638511	0.00633066	0.0103384	0.541727	-0.0119661	0.0148919	0.423612
cg10222683	-0.0431258	0.0240992	0.0766212	0.0349368	0.0136111	0.0117772	0.0387311	0.0196061	0.051028
cg10222701	0.00881071	0.00912046	0.336403	-8.86309e-05	0.00515119	0.986307	-0.00550708	0.00742001	0.459745
cg10222734	-0.00561703	0.0164169	0.732972	0.00878129	0.00927221	0.34594	0.00399421	0.0133561	0.765531
cg10222789	0.0139602	0.017063	0.415254	-0.000469416	0.00963713	0.96125	-0.013356	0.0138818	0.338355
cg10222823	-8.68553e-05	0.00346345	0.980044	-0.00155581	0.00195614	0.428335	-0.000623324	0.00281771	0.825384
cg10222826	-0.0319404	0.0340293	0.350237	0.0295787	0.0192196	0.12703	0.0315903	0.0276848	0.256621
cg10222837	-0.0123312	0.0185507	0.507785	0.00528382	0.0104774	0.615177	0.00858164	0.0150921	0.570916
cg10222850	0.0111259	0.0179432	0.536655	-0.00967556	0.0101343	0.342059	5.10971e-05	0.0145979	0.997214
cg10222862	0.0159208	0.0139433	0.256311	0.00204249	0.00787513	0.795902	-0.000752582	0.0113437	0.947239
cg10222868	-0.000907239	0.00793733	0.909234	-0.000302854	0.00448297	0.946276	2.77034e-05	0.00645747	0.996586
cg10222925	0.0048012	0.0121318	0.693148	-0.00190081	0.00685199	0.78205	-0.00250061	0.00986992	0.800524
cg10222947	0.00282229	0.0114509	0.805834	-0.000985517	0.0064674	0.879199	0.00311564	0.00931593	0.738761
cg10222989	-0.00194641	0.0131759	0.882863	0.00588013	0.00744167	0.431341	-0.00307339	0.0107193	0.774936
cg10223008	-0.00404602	0.0358562	0.910388	0.0233892	0.0202514	0.250921	0.0152628	0.029171	0.602003
cg10223017	-0.0261384	0.0134404	0.0546694	0.00653584	0.00759105	0.391344	0.0332178	0.0109345	0.00305359
cg10223027	-0.0170981	0.0356262	0.632345	-0.00693882	0.0201215	0.730949	0.0119338	0.0289839	0.68143
cg10223061	-0.00134793	0.0113109	0.905384	-0.00449776	0.00638834	0.483067	-0.0068523	0.00920206	0.458266
cg10223099	-0.0163353	0.010064	0.107771	0.00657889	0.00568409	0.249913	0.00550586	0.00818762	0.502873
cg10223155	-0.00156589	0.0169857	0.926736	0.016031	0.00959346	0.097906	-0.0134636	0.0138189	0.332312
cg10223193	0.0581851	0.0444786	0.193879	0.0187385	0.0251213	0.457502	-0.0707374	0.0361859	0.053452
cg10223198	-0.000576124	0.0168159	0.972739	-0.00481668	0.00949754	0.613189	3.24174e-05	0.0136807	0.998114
cg10223199	0.00223186	0.0103644	0.829951	-0.00409603	0.00585379	0.485759	0.00520216	0.00843207	0.538699
cg10223225	0.00713408	0.00590797	0.230132	-0.00618885	0.0033368	0.0666417	-0.00169495	0.00480647	0.725117
cg10223234	-0.0120762	0.0197165	0.54163	0.000668004	0.0111358	0.952288	0.00640958	0.0160405	0.69033
cg10223241	-0.0643258	0.0271205	0.0196535	0.0367259	0.0153175	0.0183955	0.0219813	0.0220641	0.321583
cg10223273	-0.0255743	0.0118414	0.0332327	0.0128414	0.00668798	0.0577562	0.00102971	0.00963367	0.915098
cg10223464	0.0013404	0.00857862	0.876159	0.00423883	0.00484516	0.38379	0.000857631	0.00697919	0.902451
cg10223479	0.00171663	0.0358037	0.961857	-0.00292707	0.0202218	0.885207	-0.0207864	0.0291283	0.477161
cg10223531	0.00428607	0.0101746	0.674493	0.000681818	0.00574655	0.905797	-0.00693504	0.0082776	0.404177
cg10223549	-4.41299e-05	0.0333518	0.998947	0.0161848	0.018837	0.392325	0.000962818	0.0271336	0.971766
cg10223561	-0.00669789	0.0149551	0.655239	0.00637243	0.0084466	0.452396	0.003532	0.0121669	0.772203
cg10223575	-0.0114392	0.0112544	0.311934	-0.00163791	0.00635645	0.797197	0.00978553	0.00915612	0.287811
cg10223786	-0.0149807	0.0082923	0.0738973	0.0108669	0.00468345	0.0224003	0.00417681	0.00674625	0.537267
cg10223809	0.0182357	0.0175606	0.301618	-0.0046142	0.00991815	0.642801	-0.00880569	0.0142865	0.539085
cg10223827	-0.00846999	0.0130844	0.51893	0.00401069	0.00739003	0.588557	0.00600402	0.0106449	0.574025
cg10223982	-0.00926028	0.0174782	0.597436	0.00742087	0.0098716	0.45401	-0.00219228	0.0142195	0.877789
cg10223989	-0.00488968	0.00825233	0.554867	0.00489417	0.00466088	0.296276	0.000869623	0.00671374	0.897205
cg10224037	-0.0032897	0.0026044	0.209537	0.00137217	0.00147095	0.353193	0.00355483	0.00211882	0.0965854
cg10224044	-0.0110345	0.0111727	0.325767	0.00621542	0.00631031	0.327068	0.00586934	0.00908966	0.519973
cg10224067	0.0511237	0.0254415	0.0472382	-0.0385615	0.0143693	0.00855098	-0.0431714	0.0206981	0.0395982
cg10224088	-0.00441325	0.0145301	0.761977	-0.00926432	0.00820654	0.261698	0.0128843	0.0118211	0.278409
cg10224090	0.00735856	0.0155015	0.636057	-0.00497866	0.00875517	0.570892	0.0030344	0.0126113	0.810361
cg10224098	0.010451	0.00716128	0.147659	-0.00652088	0.00404466	0.11013	-0.000328555	0.00582611	0.955143
cg10224100	0.00647281	0.0196131	0.742085	-0.00120742	0.0110774	0.913426	-0.00149906	0.0159563	0.925342
cg10224107	0.013714	0.0245624	0.57789	-0.0140959	0.0138727	0.31209	-0.0203316	0.0199829	0.311444
cg10224188	-0.00181659	0.00825906	0.826367	0.00129795	0.00466468	0.781406	-0.00108416	0.00671922	0.872149
cg10224245	-0.000742499	0.0311258	0.981017	-0.0069143	0.0175797	0.694944	-0.00703907	0.0253226	0.781617
cg10224250	0.000187672	0.0102522	0.985432	0.00130479	0.00579039	0.822186	0.00265995	0.00834075	0.750473
cg10224311	0.000511323	0.00639985	0.936483	-0.00420709	0.00361461	0.247284	0.00176602	0.00520664	0.735195
cg10224345	-0.0556538	0.0225634	0.0153781	0.0126764	0.0127437	0.322322	0.0448638	0.0183566	0.0163124
cg10224383	-0.0173409	0.00807231	0.0341632	0.0102358	0.0045592	0.0270096	0.0158432	0.00656729	0.017706
cg10224397	-0.0247215	0.0232381	0.290018	0.0123716	0.0131248	0.348197	0.0239841	0.0189055	0.207578
cg10224476	-0.0192755	0.0201247	0.340518	0.00862222	0.0113663	0.449927	0.00687604	0.0163726	0.675424
cg10224537	0.0979362	0.0927929	0.293825	-0.00130201	0.052409	0.980231	-0.029972	0.0754923	0.692215
cg10224592	0.0126226	0.0318779	0.692989	0.00863718	0.0180045	0.632493	-0.00360193	0.0259345	0.889826
cg10224600	-0.0188073	0.0375784	0.617858	0.00773738	0.0212241	0.716228	0.00593939	0.0305722	0.846363
cg10224640	-0.00271069	0.0147462	0.854532	0.00123743	0.00832857	0.882193	0.00080087	0.0119969	0.946911
cg10224647	-0.00776524	0.0339775	0.819702	-0.0044447	0.0191904	0.817323	-0.00855035	0.0276427	0.757737
cg10224655	-0.00225238	0.0169434	0.894517	-0.00115378	0.00956957	0.90428	-3.27365e-05	0.0137844	0.99811
cg10224657	-0.0148919	0.0113944	0.194288	0.00527139	0.00643549	0.414709	0.0146491	0.00926997	0.117267
cg10224783	-0.0139132	0.0103063	0.180135	0.00066095	0.00582095	0.909829	0.0132176	0.00838476	0.118161
cg10224795	-0.00440247	0.0306748	0.886174	-0.00787761	0.017325	0.650334	0.00291858	0.0249557	0.907139
cg10224816	0.00998998	0.00930798	0.285786	0.00431404	0.00525711	0.413859	-0.0153533	0.00757257	0.045328
cg10224867	0.0293546	0.0166635	0.0812531	-0.0154028	0.00941145	0.104922	-0.0163491	0.0135567	0.230729
cg10224937	0.0101777	0.0165086	0.538987	-0.0108735	0.00932397	0.246369	-0.00772895	0.0134307	0.566292
cg10224939	0.0136382	0.0112531	0.228446	0.00305954	0.00635571	0.631316	-0.00860182	0.00915506	0.349748
cg10224997	-0.0314579	0.0315837	0.321695	0.0152031	0.0178383	0.396142	0.00285447	0.0256951	0.911772
cg10225090	-0.0506621	0.0276322	0.0697717	0.0099488	0.0156065	0.525301	0.0338576	0.0224804	0.135259
cg10225107	0.00292627	0.00920159	0.751148	-0.000357759	0.00519701	0.945258	-0.00356652	0.00748601	0.634833
cg10225135	0.0404942	0.0217103	0.0651447	0.00428296	0.0122619	0.727621	-0.039531	0.0176626	0.0274767
cg10225149	0.00617731	0.0224163	0.783457	-0.0120369	0.0126606	0.344077	0.000836413	0.0182369	0.963512
cg10225197	-0.0211059	0.0178453	0.239782	-0.00217337	0.0100789	0.82972	0.0225864	0.0145181	0.122994
cg10225229	-0.00322505	0.0123435	0.794429	-0.00524993	0.00697158	0.453227	-0.000560841	0.0100422	0.955576
cg10225325	0.00855578	0.00756382	0.260754	-0.00410779	0.00427201	0.338638	-0.00365855	0.0061536	0.553523
cg10225362	0.0086659	0.0112783	0.444115	-0.000927669	0.00636992	0.88451	-0.00862714	0.00917552	0.34941
cg10225389	0.0113957	0.0178347	0.524338	0.00231943	0.010073	0.818368	-0.00909231	0.0145096	0.532351
cg10225391	-0.0305894	0.0284666	0.285206	0.0238941	0.0160778	0.140448	0.0283899	0.0231592	0.22319
cg10225408	-0.000504313	0.0115951	0.965397	0.000124674	0.00654888	0.98485	0.00485035	0.0094333	0.608289
cg10225488	-0.0257031	0.0225274	0.256662	0.0185605	0.0127233	0.147825	0.0110097	0.0183273	0.549407
cg10225491	0.00835761	0.00269736	0.0025387	-0.00128676	0.00152345	0.400371	-0.00590277	0.00219445	0.00840348
cg10225499	0.0058515	0.0640907	0.92744	0.0151431	0.0361981	0.676614	0.00399857	0.0521414	0.939029
cg10225523	-0.00603966	0.00758183	0.427611	0.00534411	0.00428218	0.215009	0.0032012	0.00616825	0.604944
cg10225525	0.0163947	0.0176802	0.356055	-0.0135831	0.0099857	0.176871	-0.0060672	0.0143839	0.67409
cg10225612	0.0106741	0.0118127	0.368415	-0.0042205	0.00667174	0.528473	-0.00762067	0.00961028	0.429711
cg10225620	-0.00766785	0.0363421	0.833333	0.00197973	0.0205259	0.92336	-0.0197514	0.0295664	0.505682
cg10225634	0.00460326	0.0106439	0.666344	0.00806291	0.00601164	0.182951	-0.00583433	0.00865944	0.502054
cg10225640	-0.00187888	0.00229657	0.41527	0.0040863	0.00129709	0.00216271	0.00172752	0.00186839	0.357441
cg10225706	-0.0217283	0.0455374	0.634316	-0.0173407	0.0257193	0.501754	-0.00273656	0.0370473	0.941267
cg10225755	0.0263934	0.0168149	0.119722	-0.00641425	0.009497	0.501014	-0.0117641	0.0136799	0.391915
cg10225781	-0.00217014	0.0104314	0.83563	0.00358223	0.00589162	0.54458	0.00188298	0.00848656	0.824871
cg10225783	0.00271458	0.0039966	0.498598	-0.00220604	0.00225726	0.330822	-0.00103165	0.00325146	0.7517
cg10225804	-0.00919108	0.0144124	0.525143	0.0014059	0.00814006	0.863233	-0.0111237	0.0117253	0.345113
cg10225834	0.0139017	0.0284459	0.626142	0.00636472	0.0160661	0.69285	-0.00501249	0.0231424	0.828975
cg10225865	0.0283759	0.0407694	0.48807	-0.028317	0.0230264	0.22173	-0.00233215	0.0331682	0.944088
cg10225875	0.0172932	0.00845003	0.0433821	-0.00043222	0.00477254	0.928024	-0.00950909	0.00687458	0.169739
cg10225951	0.0100572	0.018673	0.591386	-0.0114185	0.0105464	0.281605	-0.00629638	0.0151916	0.679439
cg10225988	-0.0178584	0.0347524	0.608497	-0.0035876	0.019628	0.855349	0.0363693	0.0282731	0.201349
cg10226013	-0.00506272	0.0120061	0.674183	0.00313777	0.006781	0.644584	0.0150056	0.00976766	0.127699
cg10226029	0.00920655	0.0174311	0.598577	0.0049863	0.009845	0.613657	-0.00717679	0.0141812	0.613938
cg10226036	0.0104916	0.0251054	0.676934	-0.00527484	0.0141794	0.710691	-0.00937205	0.0204247	0.647351
cg10226073	0.00602755	0.0119571	0.615325	9.45971e-05	0.00675334	0.988853	-0.00642436	0.00972782	0.510539
cg10226103	-0.0113806	0.0123718	0.359891	0.00498057	0.00698753	0.477675	0.00105547	0.0100652	0.916698
cg10226143	0.00513384	0.0543333	0.924914	0.0158607	0.0306872	0.606424	0.00278558	0.0442032	0.949881
cg10226149	0.0214274	0.0250049	0.393576	-0.0234753	0.0141226	0.0996585	-0.0394533	0.0203429	0.0553263
cg10226213	-0.00482908	0.0080023	0.547596	-0.00378713	0.00451966	0.404112	0.00683542	0.00651033	0.29633
cg10226218	-0.0130971	0.01795	0.467348	0.00263284	0.0101381	0.795641	0.00936455	0.0146034	0.52285
cg10226239	-0.031946	0.029299	0.278235	0.0131939	0.0165479	0.427198	0.03204	0.0238364	0.182
cg10226257	0.0047772	0.00981006	0.627367	-0.0075507	0.00554068	0.176076	-0.000844314	0.00798104	0.915965
cg10226326	-0.00485161	0.0233104	0.835559	0.00853853	0.0131656	0.518147	-0.00600056	0.0189643	0.752362
cg10226336	-0.0107855	0.0470396	0.819125	-0.00834534	0.0265677	0.754101	-0.010306	0.0382694	0.788264
cg10226467	-0.0337004	0.0270372	0.215572	-0.00102177	0.0152705	0.946789	0.0167225	0.0219963	0.448936
cg10226523	0.00015555	0.00289396	0.957244	-0.00174983	0.00163449	0.286995	-0.000318586	0.0023544	0.89264
cg10226527	0.00512508	0.011194	0.648078	0.000467858	0.00632229	0.94116	0.000992506	0.00910692	0.913438
cg10226546	-0.00550089	0.0260439	0.833158	-0.00820765	0.0147095	0.578128	-0.00453762	0.0211882	0.830869
cg10226628	0.00504074	0.00490671	0.3068	-0.000609796	0.00277129	0.826297	-0.00416845	0.00399189	0.298948
cg10226744	8.98669e-05	0.00452873	0.984208	0.00268845	0.0025578	0.295808	0.000317743	0.00368438	0.931451
cg10226746	-0.0364286	0.0135829	0.0085908	0.0102692	0.00767158	0.183798	0.0232243	0.0110505	0.0381485
cg10226855	0.00666605	0.025366	0.793261	-0.00928666	0.0143266	0.518365	-0.00669579	0.0206367	0.746281
cg10226899	-0.01299	0.0230292	0.573999	-0.00216314	0.0130068	0.868257	0.00607161	0.0187356	0.746577
cg10226902	-0.000628777	0.0232368	0.978467	-0.00728707	0.0131241	0.579992	-0.00336424	0.0189045	0.859122
cg10226952	0.0016283	0.0101216	0.872524	0.00449377	0.00571662	0.433712	-0.0101484	0.00823448	0.22074
cg10226967	0.00633867	0.0175798	0.719199	-0.000446269	0.00992896	0.964242	-0.00561263	0.0143021	0.69559
cg10227024	0.00546086	0.0475165	0.908739	-0.0222108	0.0268371	0.409898	-0.0142591	0.0386574	0.713029
cg10227061	-0.0128088	0.0223221	0.567406	0.00111191	0.0126074	0.929901	0.0105264	0.0181603	0.563489
cg10227077	0.00878413	0.00555629	0.117115	-0.00426794	0.00313817	0.176947	-0.00245693	0.00452036	0.588002
cg10227124	0.0202819	0.0171074	0.238661	-0.002741	0.00966217	0.777251	-0.0193691	0.0139178	0.167172
cg10227142	0.00559995	0.0153832	0.716619	-0.0116842	0.00868836	0.181791	-0.00015608	0.0125151	0.990075
cg10227187	0.00299374	0.0182906	0.870323	0.00550474	0.0103305	0.595334	0.000324225	0.0148805	0.982661
cg10227191	0.00277648	0.00427507	0.517563	-0.00270684	0.00241454	0.265003	-0.00292746	0.00347802	0.402003
cg10227229	0.0082389	0.00864756	0.343064	-0.00687666	0.0048841	0.162305	-0.00492576	0.00703528	0.485492
cg10227246	0.00179793	0.00236697	0.449321	-0.000871248	0.00133685	0.51611	-0.00203362	0.00192566	0.293537
cg10227312	0.0231393	0.0259267	0.374317	-0.0124588	0.0146433	0.396943	-0.00241253	0.0210928	0.909173
cg10227327	-0.00819654	0.0149809	0.585531	-0.00282516	0.00846112	0.739169	0.000281922	0.0121878	0.981592
cg10227331	0.0483989	0.022948	0.0374875	-0.00712527	0.0129609	0.583741	-0.0313003	0.0186695	0.0968183
cg10227333	-0.0291733	0.0234829	0.217082	0.00639445	0.013263	0.630791	0.0109206	0.0191047	0.568888
cg10227358	0.00242301	0.0105587	0.818973	-0.00150378	0.00596349	0.801443	0.00244266	0.00859008	0.776736
cg10227363	-0.00901123	0.0266846	0.736316	0.00428187	0.0150713	0.776927	-0.00087672	0.0217094	0.967869
cg10227368	0.00633245	0.0132086	0.632708	-0.0113383	0.00746013	0.131767	0.000474079	0.0107459	0.964901
cg10227393	0.00790828	0.00770346	0.307141	0.00122035	0.00435088	0.779697	-0.0101803	0.0062672	0.107509
cg10227420	-9.75823e-05	0.0152741	0.994916	-0.00527393	0.00862674	0.542385	-0.00759555	0.0124263	0.542452
cg10227572	0.044228	0.0182313	0.0170977	-0.000557282	0.0102969	0.956949	-0.0378923	0.0148322	0.0121658
cg10227617	0.0601059	0.0261017	0.0234071	-0.0377323	0.0147421	0.0120111	-0.0402041	0.0212352	0.0612718
cg10227629	-0.0229977	0.0196507	0.24471	0.00762197	0.0110986	0.493863	0.00301219	0.015987	0.850941
cg10227660	0.0172716	0.0228113	0.450777	-0.0176601	0.0128837	0.17359	-0.000729859	0.0185583	0.968709
cg10227665	0.00434394	0.00954955	0.650199	0.00372608	0.00539354	0.491298	-0.00305365	0.0077691	0.695136
cg10227678	-0.00333622	0.0191756	0.862238	-0.00314962	0.0108303	0.771807	-0.00156527	0.0156004	0.920283
cg10227705	-0.00311404	0.0137776	0.821655	-0.00841397	0.0077815	0.282226	0.00332906	0.0112088	0.767092
cg10227731	0.00225874	0.00324764	0.488388	-0.00157788	0.00183425	0.391763	-0.000656048	0.00264214	0.804421
cg10227750	0.0175735	0.0126203	0.166929	-0.00219663	0.00712788	0.758604	-0.00940972	0.0102673	0.361669
cg10227810	0.000816936	0.0237494	0.97263	0.0120311	0.0134136	0.371951	-0.0048334	0.0193215	0.80299
cg10227830	0.0221563	0.0439048	0.614941	0.00246305	0.0247972	0.921081	0.000502355	0.0357191	0.988807
cg10227843	-0.00260216	0.00280991	0.356687	0.00285841	0.00158702	0.0747609	0.00155437	0.00228602	0.498143
cg10227863	-0.0231876	0.0170284	0.176413	0.0180004	0.00961754	0.064241	0.0127994	0.0138535	0.357805
cg10227880	-0.00210644	0.0130569	0.872167	0.00349151	0.00737445	0.636938	0.00367102	0.0106225	0.730392
cg10227919	0.00622441	0.0233704	0.790539	0.000743297	0.0131995	0.955207	-0.0143378	0.0190132	0.452597
cg10227934	0.0117546	0.0181998	0.519878	-0.0214356	0.0102792	0.0396364	-0.00488663	0.0148066	0.742081
cg10227976	-0.00651637	0.0129494	0.61594	0.00482871	0.00731375	0.510659	0.00886218	0.0105351	0.402279
cg10228006	0.0208303	0.0168823	0.220208	-0.00717528	0.00953504	0.453544	-0.0135717	0.0137347	0.325523
cg10228162	-0.0238531	0.0215883	0.271904	0.00891625	0.012193	0.466365	0.0205598	0.0175633	0.244595
cg10228283	-0.0281768	0.0337745	0.406163	0.0147744	0.0190757	0.440493	0.0401901	0.0274775	0.146761
cg10228293	0.000653178	0.00290509	0.822572	-0.000411766	0.00164078	0.802372	0.000813078	0.00236345	0.731567
cg10228304	0.00306851	0.0291735	0.916447	-0.013897	0.0164771	0.401049	-0.014531	0.0237343	0.541799
cg10228307	0.00690979	0.00625834	0.272257	-0.000390417	0.00353468	0.912276	-0.00346399	0.00509152	0.49789
cg10228336	0.0108636	0.0300135	0.718163	0.0129924	0.0169515	0.445255	-0.0132651	0.0244177	0.588185
cg10228390	0.00701998	0.022868	0.759511	-0.0172432	0.0129157	0.184951	-0.0228522	0.0186044	0.222269
cg10228398	0.0260779	0.0107498	0.0170999	-0.00855492	0.00607144	0.161988	-0.0141555	0.00874558	0.108749
cg10228414	0.00585742	0.0111883	0.601786	0.00470586	0.00631908	0.458231	0.00151308	0.0091023	0.868318
cg10228456	-0.00548812	0.0173834	0.752893	-0.00799515	0.00981804	0.417429	0.0026899	0.0141424	0.849545
cg10228492	-0.0118027	0.0108691	0.280188	-0.00782568	0.0061388	0.205398	0.0179399	0.00884261	0.045191
cg10228538	0.0215394	0.0147227	0.146667	-0.00496902	0.00831532	0.551503	-0.0100317	0.0119778	0.404333
cg10228545	0.00797197	0.0285946	0.780992	0.0035218	0.0161501	0.827831	-0.00141179	0.0232634	0.951732
cg10228555	0.0222732	0.0166758	0.184753	-0.00924475	0.00941839	0.328732	-0.0078488	0.0135667	0.56423
cg10228588	-0.00238224	0.00440746	0.590078	0.00381811	0.00248932	0.128301	0.00235	0.00358572	0.513761
cg10228608	0.00105109	0.00815965	0.897767	0.00113099	0.00460853	0.806651	-0.00319518	0.00663834	0.631361
cg10228629	-0.00296331	0.00489497	0.546326	0.00242053	0.00276466	0.383428	0.000236683	0.00398234	0.952728
cg10228677	0.00230231	0.0157047	0.883749	-0.0147926	0.00886995	0.0985637	0.00362875	0.0127767	0.776999
cg10228719	-0.00121064	0.0196439	0.950983	0.00909278	0.0110948	0.414458	0.0010589	0.0159814	0.947307
cg10228777	0.0105805	0.00510498	0.0408365	-0.000781112	0.00288327	0.787029	-0.00417874	0.00415319	0.316821
cg10228825	0.0351454	0.0239131	0.144843	-0.0277502	0.013506	0.0425735	-0.0304546	0.0194547	0.12071
cg10228841	-0.0196361	0.0148482	0.189095	0.0109528	0.00838621	0.194594	0.0108073	0.0120799	0.373163
cg10228857	0.0285952	0.0481588	0.554034	-0.0034681	0.0271999	0.898802	-0.0176031	0.0391799	0.654215
cg10228866	0.00631406	0.0335477	0.8511	0.015904	0.0189476	0.403306	0.0060032	0.0272929	0.826364
cg10228889	-0.00584468	0.00301571	0.0554911	0.00357033	0.00170326	0.0386424	0.00359726	0.00245345	0.145793
cg10228981	-0.00914828	0.0401162	0.820087	0.016721	0.0226574	0.462283	0.0136571	0.0326368	0.676529
cg10228989	-0.017278	0.0289531	0.552045	0.0137222	0.0163526	0.403431	0.000279623	0.023555	0.990553
cg10229023	0.0158472	0.0253348	0.53309	0.0119746	0.014309	0.404709	0.00410145	0.0206113	0.842682
cg10229061	-0.0246986	0.025338	0.332076	0.0248959	0.0143108	0.0850578	0.0140487	0.0206139	0.497152
cg10229107	-0.000232598	0.0158718	0.988337	-0.0099833	0.00896434	0.268145	0.00825405	0.0129126	0.524169
cg10229129	0.00971709	0.011554	0.402387	-1.17804e-05	0.00652565	0.998563	-0.00582115	0.00939984	0.537168
cg10229265	0.00435035	0.0169178	0.797605	-0.0169313	0.00955509	0.0795077	0.00351722	0.0137636	0.798838
cg10229294	0.0020942	0.00445087	0.639032	-0.00401622	0.00251383	0.113341	0.00321439	0.00362103	0.376876
cg10229330	0.0143277	0.0273977	0.602188	0.00796614	0.0154741	0.607849	-0.023352	0.0222896	0.297372
cg10229340	0.00938874	0.024732	0.705049	-0.0211908	0.0139685	0.132476	0.00295871	0.0201209	0.883397
cg10229453	-0.00237834	0.0129915	0.855123	-0.00920644	0.00733757	0.212572	0.000463378	0.0105694	0.96512
cg10229514	-0.0134549	0.0203294	0.509626	0.0129723	0.011482	0.26132	0.0120866	0.0165392	0.466654
cg10229594	0.00459453	0.00610005	0.453138	0.00317133	0.00344528	0.359579	-0.00568871	0.00496274	0.254469
cg10229621	-0.00366144	0.00303243	0.230173	0.00060917	0.0017127	0.722846	0.00321463	0.00246705	0.195619
cg10229726	-0.000225334	0.00318717	0.94378	-4.2957e-05	0.0018001	0.98101	0.00194142	0.00259294	0.455811
cg10229748	0.0160621	0.019164	0.403992	-0.00677214	0.0108237	0.532983	-0.00859678	0.015591	0.582619
cg10229830	-0.0182943	0.0295782	0.537676	0.0101268	0.0167056	0.545788	0.0201052	0.0240635	0.405467
cg10229899	-0.00582949	0.00936297	0.534986	-0.00312315	0.00528816	0.556153	0.00734263	0.00761731	0.337448
cg10229905	0.00107413	0.0119993	0.928855	0.00666385	0.00677717	0.327891	0.00416472	0.00976215	0.670592
cg10229937	-0.00849665	0.0104723	0.419132	0.0139998	0.00591469	0.0199004	0.000962538	0.00851979	0.91028
cg10230021	0.0400515	0.0337219	0.237822	0.00473948	0.019046	0.804002	-0.0204894	0.0274347	0.456946
cg10230190	0.0522341	0.0297274	0.0820236	-0.0200145	0.0167899	0.236117	-0.0347265	0.0241849	0.154222
cg10230242	-0.0143366	0.0191889	0.456773	0.0100547	0.0108378	0.35582	0.0112479	0.0156113	0.472932
cg10230257	0.00386113	0.0180727	0.831268	0.0035462	0.0102074	0.729024	-0.00950538	0.0147032	0.519476
cg10230261	-0.0793061	0.0362063	0.0308673	0.0287674	0.0204492	0.162657	0.05033	0.0294559	0.0906802
cg10230310	0.00599069	0.00370397	0.109013	-0.00388627	0.00209199	0.0662148	-0.000816343	0.00301339	0.787034
cg10230314	0.0255655	0.0166874	0.128737	-0.0121131	0.00942496	0.201747	-0.0107711	0.0135761	0.429469
cg10230355	-0.00269331	0.00239781	0.264082	0.00243621	0.00135427	0.0751116	0.0012083	0.00195076	0.53709
cg10230375	0.0390645	0.0280042	0.166184	-0.0130741	0.0158166	0.41047	-0.0214069	0.022783	0.349734
cg10230442	0.0112551	0.0209401	0.592147	-0.0120124	0.0118269	0.312281	0.00256802	0.017036	0.88049
cg10230464	-0.0259862	0.0160012	0.107585	0.0107093	0.00903739	0.238883	0.0195196	0.0130179	0.136972
cg10230466	-0.000350789	0.00274001	0.898392	0.00259107	0.00154755	0.0972579	0.00044546	0.00222915	0.842025
cg10230519	-0.0182951	0.0153404	0.235902	0.00351864	0.00866419	0.685545	0.00888579	0.0124803	0.478165
cg10230533	0.0114193	0.00747696	0.129918	-0.00274083	0.00422295	0.517836	-0.00570314	0.00608293	0.350773
cg10230535	-0.00518345	0.00816489	0.527008	-0.00474727	0.00461149	0.305805	0.0116481	0.0066426	0.0826355
cg10230591	0.000144511	0.0300438	0.996172	0.00855946	0.0169686	0.615091	0.00829248	0.0244423	0.735134
cg10230673	-0.0184085	0.0190003	0.335004	0.000422576	0.0107313	0.968669	0.00707836	0.0154578	0.648027
cg10230711	0.015588	0.0117296	0.186953	-0.0141416	0.00662483	0.0352849	-0.00675774	0.00954271	0.480529
cg10230744	0.0117825	0.0244335	0.630719	-0.00364445	0.0137999	0.792263	-0.00311545	0.019878	0.875781
cg10230831	-0.0115209	0.0246417	0.641152	-0.00326135	0.0139175	0.815214	0.0161023	0.0200474	0.423798
cg10230890	0.0644891	0.0362448	0.0782971	-0.0313083	0.0204709	0.129385	-0.0402043	0.0294872	0.175865
cg10230900	-0.00268698	0.010585	0.800144	0.00325042	0.00597833	0.587882	0.0147372	0.00861146	0.0901807
cg10230957	-0.0152387	0.0315476	0.630146	-0.00699961	0.0178179	0.69529	0.0205691	0.0256658	0.424827
cg10230975	-0.00282776	0.00705255	0.689326	0.000917436	0.00398325	0.818321	0.00291295	0.00573765	0.612811
cg10230984	-0.00139662	0.0215679	0.948501	0.00414238	0.0121814	0.734542	0.00580815	0.0175467	0.741343
cg10231021	-0.0174465	0.00902548	0.0561189	0.0061499	0.00509755	0.230552	0.00884365	0.00734274	0.231333
cg10231028	0.00318619	0.0087857	0.717642	-0.000860865	0.00496212	0.862626	3.8023e-05	0.00714767	0.995766
cg10231049	-0.0136458	0.0156671	0.385892	-0.00154152	0.00884871	0.862061	0.0127954	0.0127461	0.317912
cg10231067	0.0744115	0.048748	0.130118	-0.0263109	0.0275326	0.341613	-0.0610669	0.0396592	0.126834
cg10231096	0.0188902	0.0127645	0.142107	0.00239153	0.00720932	0.740803	-0.0107949	0.0103846	0.301125
cg10231115	0.0360103	0.0431063	0.405534	-0.00634779	0.0243463	0.794848	-0.00718712	0.0350695	0.838044
cg10231116	0.0364753	0.0206562	0.0805394	-0.0173417	0.0116666	0.140371	-0.0330435	0.016805	0.0520944
cg10231126	0.0016662	0.0100009	0.868023	0.000390183	0.00564844	0.945068	-0.00110677	0.00813626	0.892078
cg10231179	-0.00157659	0.010159	0.876989	-0.000108802	0.00573775	0.98491	-0.00205748	0.00826492	0.803927
cg10231182	-0.00192647	0.0089757	0.8305	0.00895224	0.00506943	0.0805226	-0.000777982	0.00730224	0.915372
cg10231183	-0.000408509	0.00230007	0.859398	-0.000846328	0.00129907	0.516257	0.000390387	0.00187124	0.835174
cg10231192	-0.0110677	0.0471676	0.814972	-0.0182864	0.02664	0.494066	-0.0110329	0.0383735	0.774326
cg10231332	0.0310535	0.0226617	0.173721	-0.0127061	0.0127992	0.323287	-0.0153141	0.0184365	0.408196
cg10231344	0.00598815	0.00352859	0.0928631	-0.000902354	0.00199293	0.65171	-0.00371061	0.00287071	0.199197
cg10231397	-0.00817921	0.0304515	0.788803	0.0114673	0.0171988	0.5065	-0.0126564	0.024774	0.610589
cg10231400	-0.0226478	0.0249867	0.36695	0.0229147	0.0141123	0.107645	0.00119032	0.0203281	0.953426
cg10231412	-0.00756381	0.0139849	0.589834	-0.00879422	0.00789859	0.268264	0.00449259	0.0113775	0.693799
cg10231500	0.00874109	0.0173846	0.616228	-0.00784747	0.00981872	0.426086	-0.0113407	0.0141433	0.424587
cg10231556	-4.24644e-05	0.004993	0.993232	-0.00058025	0.00282003	0.837405	0.00217129	0.00406209	0.594189
cg10231626	-4.23457e-05	0.00414628	0.991872	-0.00131627	0.0023418	0.575349	0.000925439	0.00337324	0.784395
cg10231675	0.0900572	0.0358307	0.0135875	-0.0187091	0.020237	0.357499	-0.0389255	0.0291503	0.184859
cg10231737	0.0140114	0.00938718	0.13875	-0.00525306	0.00530184	0.324223	-0.00561642	0.00763701	0.463839
cg10231739	0.00148401	0.00812306	0.855418	-0.000279464	0.00458787	0.951552	-0.00275292	0.00660857	0.677906
cg10231746	0.030137	0.0258712	0.246894	-0.00640597	0.0146119	0.662057	-0.0180938	0.0210477	0.392078
cg10231785	0.00255307	0.00568039	0.654097	-0.00367109	0.00320826	0.255302	-0.0018902	0.00462132	0.68342
cg10231801	0.0580709	0.0278382	0.0395749	-0.035588	0.0157229	0.0258135	-0.0397255	0.022648	0.0825497
cg10231902	-0.0277342	0.0190325	0.148257	0.00530887	0.0107495	0.622501	0.0279231	0.015484	0.0744063
cg10231978	-0.00366013	0.0168711	0.8287	-0.011142	0.00952869	0.245115	0.00482687	0.0137256	0.725841
cg10232005	-0.00884159	0.0105484	0.403962	0.00296187	0.00595769	0.620196	0.000979778	0.00858172	0.909336
cg10232133	0.0183739	0.0172757	0.290138	-0.00405413	0.00975723	0.678684	-0.00466974	0.0140548	0.740407
cg10232140	0.00450764	0.00325894	0.169758	-0.00335343	0.00184063	0.0715222	-0.00213791	0.00265133	0.421992
cg10232190	0.0106718	0.012251	0.38583	0.00607839	0.00691929	0.381837	-0.0186927	0.00996686	0.0637024
cg10232198	-0.0498179	0.0377334	0.189823	0.0411666	0.0213116	0.0562916	0.0466751	0.0306983	0.131619
cg10232265	0.0306297	0.0237155	0.199552	-0.00789775	0.0133944	0.556795	-0.000707727	0.0192939	0.970814
cg10232395	-0.00844252	0.0357828	0.813973	0.0189755	0.02021	0.350082	0.0137319	0.0291114	0.638188
cg10232470	0.00223222	0.00314072	0.478936	-0.000983302	0.00177386	0.580617	-0.00238838	0.00255515	0.352226
cg10232580	0.0132463	0.00798593	0.100373	-0.00420386	0.00451042	0.35361	-0.0105122	0.00649701	0.108876
cg10232654	0.00422392	0.00400194	0.293806	-0.00162717	0.00226028	0.4733	-0.00626556	0.00325581	0.0572019
cg10232735	-0.00471411	0.0108605	0.665199	0.00230127	0.00613397	0.708346	-0.00217559	0.00883564	0.80602
cg10232749	-0.00336525	0.00380235	0.378298	0.000483356	0.00214755	0.822391	0.00383111	0.00309342	0.2185
cg10232752	-0.00564034	0.0147131	0.702286	0.00602066	0.00830987	0.470473	0.000307843	0.0119699	0.979535
cg10232759	0.0291658	0.0341657	0.395376	-0.0284539	0.0192966	0.143539	-0.0117734	0.0277958	0.67281
cg10232774	0.027617	0.0180927	0.130127	-0.0139706	0.0102187	0.174702	-0.0222317	0.0147194	0.134168
cg10232889	-0.00271194	0.00417688	0.517681	0.00145152	0.00235908	0.539789	0.00216318	0.00339813	0.525882
cg10232918	-0.0281153	0.019564	0.153875	0.0224518	0.0110496	0.0448701	0.014179	0.0159164	0.375196
cg10232936	-0.00732962	0.00500663	0.146399	0.00490728	0.00282772	0.0858103	0.00560383	0.00407318	0.172024
cg10233076	-0.00158573	0.00980567	0.871863	-0.00576537	0.0055382	0.300428	0.00742874	0.00797747	0.35403
cg10233104	-0.00299017	0.0108749	0.783926	-0.00540323	0.00614212	0.381173	0.00153269	0.00884738	0.862823
cg10233133	0.00808035	0.00413388	0.0534719	-0.00297823	0.00233479	0.205118	-0.00573427	0.00336314	0.0913566
cg10233151	-0.00197579	0.0136696	0.885371	0.00586456	0.0077205	0.449312	0.00264276	0.011121	0.812658
cg10233258	-0.0179125	0.0169546	0.293338	0.00938145	0.00957588	0.329648	0.0109208	0.0137935	0.430428
cg10233311	-0.0181394	0.034169	0.596709	-0.0144861	0.0192985	0.454671	0.00798046	0.0277985	0.774655
cg10233336	0.0010445	0.0208476	0.960144	0.00322129	0.0117746	0.784985	0.00644881	0.0169607	0.704605
cg10233380	-0.0235476	0.026477	0.375988	-0.00660571	0.0149541	0.659656	0.0246408	0.0215406	0.255441
cg10233401	-0.00134225	0.0171249	0.937685	-0.00660103	0.00967208	0.496544	0.00439112	0.0139321	0.753295
cg10233404	-0.00457454	0.0306358	0.881608	-0.0125753	0.017303	0.469099	0.00225828	0.024924	0.92799
cg10233416	0.00751005	0.0106286	0.481497	-0.00417886	0.00600296	0.487993	-0.00105769	0.00864694	0.902897
cg10233454	0.00120401	0.0218597	0.956188	0.010938	0.0123463	0.377823	0.00158848	0.0177841	0.92901
cg10233463	-0.0318587	0.017943	0.0789107	0.0183249	0.0101341	0.0736367	0.0226873	0.0145976	0.123365
cg10233532	0.00381696	0.00324931	0.242962	-0.00115501	0.00183519	0.530572	-0.00274041	0.0026435	0.302445
cg10233539	0.00374421	0.00458444	0.416068	-0.00223641	0.00258927	0.389849	-0.0026606	0.0037297	0.477322
cg10233583	-0.00732828	0.00960074	0.447116	0.00271222	0.00542245	0.618067	0.00518306	0.00781075	0.508517
cg10233599	0.00419107	0.00803353	0.603058	0.000695995	0.0045373	0.878403	-0.00957405	0.00653573	0.146155
cg10233631	0.0250291	0.0161449	0.124297	0.00262331	0.00911855	0.774192	-0.0181631	0.0131348	0.169861
cg10233639	0.00490547	0.0205094	0.811464	-0.0157625	0.0115836	0.176712	0.0242325	0.0166855	0.149611
cg10233654	0.0234064	0.0191423	0.224353	-0.00591608	0.0108115	0.585482	-0.01527	0.0155733	0.329243
cg10233674	0.0570303	0.0388649	0.14547	-0.0229706	0.0219507	0.297923	-0.0516516	0.0316188	0.105558
cg10233691	0.00377951	0.0032642	0.249732	-0.00045593	0.00184361	0.805191	-0.000368034	0.00265561	0.890061
cg10233698	-0.0114646	0.0134649	0.396602	-0.00565576	0.00760493	0.458839	0.0175841	0.0109545	0.111668
cg10233699	-0.011408	0.00876787	0.196272	0.00370883	0.00495205	0.455683	0.0112794	0.00713316	0.11704
cg10233744	-0.00593352	0.0101807	0.561353	0.00287404	0.00575001	0.618314	0.00364577	0.00828258	0.660781
cg10233830	-0.031812	0.0414888	0.445066	-0.00370324	0.0234327	0.874753	0.0297505	0.0337535	0.380255
cg10233860	0.0111705	0.0213417	0.601869	-0.012542	0.0120537	0.300663	0.00346199	0.0173627	0.842369
cg10233866	0.00153017	0.0254957	0.952264	-0.0105475	0.0143998	0.465627	0.00877526	0.0207422	0.673176
cg10233904	-0.0286386	0.0166605	0.0887806	0.0017682	0.00940977	0.851335	0.0232002	0.0135543	0.0901232
cg10233913	0.00932182	0.0152392	0.542152	-0.00256372	0.00860702	0.766437	-0.00784767	0.0123979	0.52822
cg10233933	0.0250102	0.0231805	0.283267	-0.0173586	0.0130923	0.187966	-0.0139232	0.0188587	0.462102
cg10233953	-0.0735277	0.0262647	0.00616504	0.0280687	0.0148342	0.0614209	0.0391947	0.0213678	0.0696451
cg10234007	-0.00258435	0.0200104	0.897504	0.00823344	0.0113018	0.46804	-0.0147797	0.0162796	0.366178
cg10234068	0.0282904	0.0122052	0.0225341	-0.00447828	0.00689344	0.517442	-0.0170234	0.00992962	0.0896145
cg10234069	-0.0302142	0.0174384	0.0863082	0.0111398	0.00984912	0.260797	0.0214817	0.0141871	0.133202
cg10234073	-0.000230816	0.0111374	0.983508	-0.00863937	0.00629037	0.172753	0.00176126	0.00906094	0.846281
cg10234138	0.00976875	0.00749484	0.195493	0.00302734	0.00423305	0.476205	-0.0103635	0.00609748	0.0923726
cg10234161	0.000385614	0.0127722	0.975976	-0.00368498	0.00721366	0.610617	0.00230291	0.0103909	0.825065
cg10234184	-0.0103938	0.0292449	0.72305	-0.00785999	0.0165174	0.635232	-0.00550524	0.0237924	0.817497
cg10234208	-0.00956334	0.00784822	0.225945	0.00650447	0.00443264	0.145468	0.00916839	0.00638497	0.154206
cg10234282	-0.0115555	0.00604806	0.0589767	0.000777193	0.00341591	0.820492	0.00553873	0.00492044	0.26306
cg10234330	-0.012752	0.0232599	0.584773	-0.0113705	0.0131371	0.388865	0.018193	0.0189232	0.338711
cg10234375	0.00616758	0.00344191	0.0762341	-0.0013931	0.00194397	0.47531	-0.00463649	0.00280019	0.100966
cg10234377	0.00474165	0.0100084	0.636721	-0.000925181	0.00565272	0.870328	0.00503995	0.00814243	0.537369
cg10234436	0.0265176	0.0205715	0.200418	-0.00275948	0.0116187	0.812762	-0.0192087	0.0167361	0.25387
cg10234477	0.0288964	0.0236331	0.224372	-0.0157664	0.0133478	0.240386	-0.0159286	0.0192269	0.409426
cg10234506	0.00830308	0.0145399	0.569269	0.00108882	0.00821205	0.894791	-0.0115312	0.011829	0.332048
cg10234511	-0.0350195	0.0393302	0.375434	0.0301463	0.0222135	0.177863	0.0329975	0.0319974	0.304959
cg10234579	0.0110283	0.0181893	0.545714	-0.0188546	0.0102733	0.0694924	-0.00275587	0.0147981	0.852648
cg10234693	0.00564238	0.0305538	0.853869	-0.0102137	0.0172566	0.555301	-0.00526931	0.0248573	0.832561
cg10234723	-0.0158917	0.00734207	0.0328573	0.00452853	0.00414677	0.277483	0.00964466	0.0059732	0.1096
cg10234737	-0.0386472	0.0459266	0.402117	0.0125301	0.0259391	0.630133	0.0080166	0.0373639	0.83056
cg10234766	-0.000120602	0.00217056	0.955803	0.000499188	0.00122592	0.684753	4.46301e-05	0.00176587	0.979888
cg10234776	0.00818485	0.00402349	0.0446267	0.000117919	0.00227245	0.958721	-0.0062126	0.00327334	0.0606472
cg10234835	0.0214953	0.0240914	0.374449	-0.0201835	0.0136067	0.14119	-0.0363556	0.0195997	0.0666164
cg10234899	-0.0137111	0.0107358	0.204573	0.000870475	0.00606355	0.886144	0.0138379	0.00873421	0.11634
cg10234924	-0.0957788	0.0436182	0.0304621	0.0614483	0.0246353	0.0142933	0.0688766	0.0354859	0.0551362
cg10234952	0.00725347	0.00423782	0.090133	-0.00227621	0.0023935	0.343946	-0.00477964	0.00344771	0.168795
cg10234985	-0.000134614	0.0134277	0.992022	-0.00552178	0.00758389	0.468292	0.000435441	0.0109242	0.968286
cg10234991	-0.0280838	0.0265875	0.293436	0.00191963	0.0150165	0.898542	0.0138499	0.0216304	0.523473
cg10234998	0.0513775	0.0237906	0.0332456	-0.0202325	0.0134368	0.135349	-0.0407448	0.019355	0.0378371
cg10235018	0.00788158	0.0103107	0.446461	-0.0018003	0.00582344	0.757866	-0.000283698	0.00838835	0.973089
cg10235051	-0.0533967	0.0216203	0.0152494	0.0209745	0.012211	0.0890158	0.0311621	0.0175893	0.0795605
cg10235056	0.00252923	0.00234326	0.283076	-0.000941647	0.00132346	0.478464	0.00107058	0.00190638	0.575685
cg10235116	0.00824682	0.00717785	0.253382	0.0034295	0.00405401	0.39964	-0.00612781	0.00583959	0.296595
cg10235170	0.00448824	0.019288	0.816482	-0.00686252	0.0108937	0.530193	0.00787763	0.0156918	0.616779
cg10235181	0.0471119	0.0292897	0.110947	0.00445296	0.0165427	0.788357	-0.016265	0.0238288	0.496483
cg10235217	0.0177478	0.0116017	0.129297	-0.00991687	0.00655258	0.133389	-0.0112311	0.00943863	0.236959
cg10235251	0.0123104	0.0140016	0.381439	-0.00846204	0.00790806	0.287224	-0.00495233	0.0113911	0.664697
cg10235253	-0.0468614	0.0312103	0.136449	0.027018	0.0176275	0.128567	0.0120163	0.0253914	0.637091
cg10235275	-0.00433251	0.00361709	0.233888	0.00394049	0.00204291	0.0566414	0.00178684	0.0029427	0.545116
cg10235355	0.0165441	0.0223828	0.461587	-0.0206205	0.0126417	0.106069	-0.00682047	0.0182097	0.708804
cg10235406	0.00412737	0.0118823	0.729069	-0.000512232	0.00671105	0.939315	-0.00429317	0.0096669	0.657942
cg10235453	-0.0208782	0.0244359	0.394965	0.0183175	0.0138013	0.187517	0.00771311	0.01988	0.69887
cg10235683	-0.00123895	0.00800624	0.877338	0.00224217	0.00452189	0.621111	-0.00374872	0.00651353	0.566253
cg10235702	0.0425451	0.0395919	0.285195	-0.039662	0.0223613	0.079221	-0.0158692	0.0322102	0.623344
cg10235741	0.00509461	0.00721438	0.481755	0.00824677	0.00407465	0.0457002	-0.0092457	0.00586931	0.118419
cg10235760	0.00331536	0.0138887	0.811829	-0.00773494	0.00784426	0.32653	0.0081097	0.0112992	0.474637
cg10235817	-0.0213566	0.0144868	0.143631	-0.00533923	0.0081821	0.515574	0.0169126	0.0117859	0.154473
cg10235845	0.0100321	0.0127963	0.434942	-0.00457882	0.0072273	0.527853	-0.00714365	0.0104105	0.494211
cg10235849	-0.0249165	0.0118739	0.0384386	0.0109718	0.00670632	0.10504	0.0148265	0.00966009	0.128051
cg10235850	0.0193769	0.0137183	0.160975	-0.00827084	0.00774801	0.288378	-0.00387986	0.0111606	0.728856
cg10235863	-0.00258353	0.00977022	0.792005	-0.000158844	0.00551818	0.977094	0.00427628	0.00794863	0.591804
cg10235892	-0.0420089	0.0239466	0.082509	0.00353749	0.0135249	0.794214	0.0221301	0.0194819	0.258756
cg10235955	-0.00116618	0.0040062	0.771595	-0.000145428	0.00226268	0.948884	0.00138441	0.00325927	0.671943
cg10235957	-0.0219947	0.0187365	0.243283	-0.000535108	0.0105823	0.959774	0.0293396	0.0152432	0.0571586
cg10235961	0.00404019	0.00479893	0.401897	-0.00276516	0.00271041	0.310146	-0.00219657	0.0039042	0.574981
cg10235977	0.0249852	0.0220399	0.259714	0.0100602	0.012448	0.420949	-0.0241583	0.0179307	0.180986
cg10236022	0.0140498	0.0168065	0.405206	0.00321859	0.00949226	0.735279	-0.00618293	0.0136731	0.652126
cg10236024	0.0105994	0.00881838	0.232274	-0.00577514	0.00498058	0.249057	-0.00385207	0.00717426	0.592533
cg10236030	-0.0339996	0.0217812	0.121757	0.0278999	0.0123019	0.0255286	0.0281206	0.0177202	0.115752
cg10236098	-0.000306467	0.0123091	0.980187	0.00615528	0.00695212	0.378118	-0.0071324	0.0100142	0.478013
cg10236131	-0.0166162	0.0149653	0.269581	0.00677214	0.00845235	0.424946	0.0153726	0.0121752	0.209721
cg10236188	0.0116394	0.0263632	0.659824	0.0170687	0.0148898	0.254449	0.00195648	0.021448	0.927504
cg10236214	0.0132368	0.0324005	0.683771	0.0102643	0.0182996	0.576146	-0.0091996	0.0263596	0.727835
cg10236224	0.0310883	0.0186845	0.0993363	-0.0125912	0.0105529	0.235692	-0.0178958	0.0152009	0.241934
cg10236239	0.00176602	0.0134917	0.896125	-0.00896656	0.00762004	0.242163	0.00376456	0.0109763	0.732353
cg10236245	0.00421773	0.0142357	0.767645	-0.00440363	0.00804028	0.585146	-0.0042584	0.0115816	0.7139
cg10236247	0.00841483	0.0517497	0.871163	0.0233161	0.029228	0.426956	-0.00405409	0.0421014	0.923484
cg10236254	0.00272871	0.0242795	0.910746	0.00219064	0.013713	0.873407	0.0100534	0.0197528	0.611925
cg10236261	-0.0138773	0.0439017	0.7526	-0.00927034	0.0247955	0.709307	-0.0124044	0.0357165	0.729109
cg10236264	-0.00693018	0.0114488	0.546366	0.00258442	0.00646624	0.690263	-0.000252708	0.00931426	0.97841
cg10236271	-0.00591928	0.00509524	0.248168	0.000284693	0.00287777	0.921397	0.000477877	0.00414527	0.908457
cg10236275	-0.00542604	0.0168149	0.747616	0.0111316	0.009497	0.24399	0.00604106	0.0136799	0.659751
cg10236302	5.08862e-06	0.00891755	0.999546	-0.0022118	0.00503659	0.661522	0.00766826	0.00725493	0.293123
cg10236316	-0.00279367	0.008298	0.737087	0.00419491	0.00468667	0.372941	-0.000410037	0.0067509	0.951691
cg10236324	0.00331544	0.0227169	0.884264	-0.007717	0.0128304	0.548921	-0.00463915	0.0184815	0.802327
cg10236400	-0.0146112	0.0141573	0.304585	0.00577889	0.007996	0.471571	0.00647585	0.0115178	0.575231
cg10236414	0.0071018	0.00795123	0.373954	-0.00501102	0.00449082	0.26722	-0.000377333	0.00646877	0.953603
cg10236416	-0.0220163	0.0205443	0.286509	0.00763078	0.0116033	0.512313	0.0172278	0.016714	0.305199
cg10236417	-0.00220227	0.00515136	0.669943	0.00431048	0.00290946	0.141671	0.00070697	0.00419092	0.866388
cg10236435	0.00925347	0.0124147	0.457836	0.00430892	0.00701178	0.540292	-0.00482762	0.0101001	0.63373
cg10236447	0.0368958	0.0348334	0.29211	-0.0119001	0.0196738	0.546662	-0.0188655	0.028339	0.507161
cg10236528	-0.000833446	0.0137559	0.951811	-0.0021843	0.00776928	0.779192	-0.00167888	0.0111912	0.881059
cg10236596	0.00106236	0.0237474	0.964409	0.0158069	0.0134124	0.24144	0.00731397	0.0193199	0.705824
cg10236603	0.0173654	0.0201707	0.391384	-0.000121458	0.0113923	0.991515	-0.0121582	0.01641	0.460525
cg10236612	-0.023709	0.0104588	0.0255939	-0.000193178	0.00590707	0.973978	0.0206188	0.00850881	0.0172186
cg10236622	-0.0101602	0.0289959	0.72679	0.00628227	0.0163768	0.7021	0.0126331	0.0235899	0.593497
cg10236631	-0.00705542	0.0209747	0.737306	0.00210444	0.0118464	0.85937	-0.00212514	0.0170642	0.901144
cg10236666	0.00746687	0.0511906	0.884328	0.0114369	0.0289122	0.693279	0.00950131	0.0416465	0.820011
cg10236687	-0.0139114	0.0283328	0.624526	0.00341715	0.0160022	0.831348	0.0235057	0.0230504	0.310357
cg10236695	-0.00358372	0.0145352	0.805768	-0.00258128	0.00820941	0.753863	0.00778562	0.0118252	0.51183
cg10236745	0.0223844	0.059097	0.705675	0.0202654	0.0333777	0.545154	-0.0238419	0.0480788	0.621081
cg10236778	0.0101329	0.0209961	0.63045	-0.00617097	0.0118585	0.603969	0.00270362	0.0170815	0.874564
cg10236780	-0.0183446	0.0401792	0.648991	-0.00370975	0.022693	0.870481	-0.00413788	0.0326881	0.899527
cg10236790	0.00995833	0.0145821	0.496272	0.00676349	0.0082359	0.413514	-0.0133921	0.0118634	0.261713
cg10236838	-0.0128369	0.0543201	0.813678	-0.0088368	0.0306797	0.773929	-0.0066696	0.0441925	0.880348
cg10236857	0.0160177	0.0292642	0.585384	0.0162638	0.0165283	0.32754	-0.0109905	0.0238081	0.645369
cg10236898	0.000826395	0.00880498	0.925416	0.00578523	0.00497301	0.247522	-0.00789691	0.00716336	0.272986
cg10236921	-0.00932472	0.0243576	0.702678	-0.0119746	0.0137571	0.38619	0.00453304	0.0198163	0.819538
cg10236962	0.00342556	0.00826081	0.679286	-0.00730732	0.00466567	0.120528	-0.00552226	0.00672064	0.41325
cg10236987	-0.0131406	0.0150922	0.386053	-0.000112644	0.00852402	0.989483	0.000829401	0.0122784	0.946282
cg10237017	0.0506926	0.0195532	0.0109837	-0.0184294	0.0110435	0.0983497	-0.0407847	0.0159076	0.011871
cg10237031	-0.00267798	0.0153537	0.861896	0.00670818	0.00867171	0.441046	-0.0019512	0.0124911	0.876191
cg10237044	-0.000235891	0.00822899	0.977189	-0.00212495	0.0046477	0.648536	-0.000297111	0.00669475	0.964692
cg10237088	-0.012352	0.0177665	0.488549	0.0130315	0.0100344	0.197101	0.00828287	0.0144541	0.567925
cg10237142	0.00785755	0.0282058	0.781155	-0.0129144	0.0159305	0.41952	-0.00900838	0.022947	0.695488
cg10237148	-0.00788397	0.0153066	0.607664	0.00793468	0.00864511	0.360965	-0.0125052	0.0124528	0.317753
cg10237171	-0.0127681	0.0473798	0.788123	-0.0121238	0.0267599	0.651508	-0.0150583	0.0385462	0.6969
cg10237252	-0.00681787	0.0195733	0.728343	0.0116479	0.0110549	0.294637	0.0165631	0.015924	0.300836
cg10237277	0.0104906	0.013594	0.442146	-0.00257783	0.00767783	0.737777	-0.0123416	0.0110595	0.267181
cg10237293	0.00428724	0.0269171	0.873779	-0.00808512	0.0152026	0.596052	0.00485247	0.0218986	0.825095
cg10237297	0.0202008	0.0348422	0.563393	0.013195	0.0196787	0.504101	-0.000924704	0.0283461	0.974042
cg10237303	-0.0135648	0.0116459	0.246937	0.00718406	0.00657753	0.277417	0.0104562	0.00947457	0.272464
cg10237350	-0.0134781	0.0262454	0.60873	-0.00382585	0.0148233	0.796873	0.0236402	0.0213521	0.270936
cg10237362	-0.0133081	0.043828	0.762042	-0.00462985	0.0247538	0.852019	0.00235135	0.0356566	0.947556
cg10237394	0.00271098	0.00808875	0.738225	-0.00223111	0.00456849	0.626379	-0.00511917	0.00658066	0.438495
cg10237419	-0.00266543	0.00477113	0.577669	0.00255268	0.00269471	0.345819	0.00270301	0.00388158	0.487847
cg10237442	-0.00658256	0.021394	0.758977	-0.00126715	0.0120832	0.916695	0.00362814	0.0174052	0.835309
cg10237451	0.053299	0.0224931	0.0197682	-0.0389225	0.012704	0.00282244	-0.0409475	0.0182994	0.027509
cg10237479	0.00431531	0.00552824	0.436923	-0.002637	0.00312232	0.400412	-0.000181181	0.00449754	0.967948
cg10237542	0.0159808	0.0439857	0.71715	0.0104205	0.0248429	0.675802	-0.00607725	0.0357849	0.865496
cg10237576	-0.017912	0.0201187	0.375476	0.00425188	0.0113629	0.709072	0.00597143	0.0163677	0.716024
cg10237585	0.0303191	0.0285852	0.291452	-0.0108757	0.0161448	0.502127	-0.0162663	0.0232557	0.485923
cg10237599	0.018206	0.0188594	0.336743	0.00678097	0.0106517	0.525863	-0.0146811	0.0153432	0.340997
cg10237618	-0.011656	0.00384341	0.00310175	0.000301983	0.00217074	0.889645	0.00938185	0.00312683	0.00341881
cg10237668	0.0138504	0.0139167	0.322072	-0.00609396	0.00786008	0.440027	-0.00830019	0.011322	0.465247
cg10237765	-0.00433396	0.0551001	0.937467	0.0210637	0.0311203	0.500098	0.0269903	0.0448271	0.5485
cg10237814	-0.00246012	0.0106996	0.818628	0.00856852	0.00604308	0.15939	-0.00474593	0.00870472	0.586846
cg10237817	0.00580508	0.025996	0.823761	0.0107502	0.0146824	0.465804	-0.00198918	0.0211492	0.925258
cg10237835	0.0153976	0.0298239	0.606819	-0.00819924	0.0168444	0.627513	-0.00158652	0.0242635	0.947999
cg10237854	-0.0139477	0.0132493	0.295061	-0.00046009	0.00748312	0.951099	0.00533437	0.010779	0.621789
cg10237903	-0.013633	0.020518	0.507968	-0.00497976	0.0115885	0.668345	0.011585	0.0166926	0.489311
cg10237911	-0.000164017	0.0022736	0.942637	-0.000138539	0.00128412	0.914306	-0.000386735	0.0018497	0.83482
cg10237975	-0.00633275	0.0126949	0.61901	0.00186475	0.00717004	0.795351	0.0104085	0.010328	0.316035
cg10237977	0.000968194	0.00348607	0.781803	-0.00110612	0.00196891	0.57554	0.000964326	0.00283611	0.734572
cg10237978	-0.00743625	0.0297944	0.80343	0.02409	0.0168277	0.15545	0.0141509	0.0242394	0.560698
cg10237990	0.00110573	0.00383745	0.773846	-0.00206925	0.00216737	0.342065	0.00268938	0.00312198	0.391102
cg10237996	-0.00793619	0.0126729	0.532617	0.00123779	0.00715758	0.86306	0.0047732	0.0103101	0.644417
cg10238051	0.0079369	0.0175701	0.652463	-0.00293597	0.00992351	0.767963	-0.019089	0.0142943	0.18483
cg10238056	-0.0616386	0.0403301	0.129646	0.0278095	0.0227782	0.225061	0.0430021	0.0328108	0.193054
cg10238064	-0.000735702	0.00809631	0.927782	0.0101607	0.00457276	0.0285836	-0.00241564	0.00658681	0.714605
cg10238080	0.0289176	0.0215836	0.183412	-0.0125356	0.0121903	0.306331	-0.0148653	0.0175595	0.3993
cg10238092	-0.0268832	0.0124688	0.0335275	0.0131803	0.00704229	0.0642454	0.0140754	0.010144	0.16842
cg10238108	0.000669965	0.0102768	0.948154	0.00820898	0.00580429	0.160444	-0.00274323	0.00836076	0.743531
cg10238145	-0.0512789	0.0474776	0.282765	-0.00507579	0.0268151	0.850258	0.021133	0.0386258	0.585539
cg10238191	-0.00521359	0.0139302	0.709016	0.00515404	0.0078677	0.513946	-0.00196857	0.011333	0.862458
cg10238213	-0.000471437	0.0045862	0.918336	-0.00134974	0.00259026	0.603485	0.000970841	0.00373113	0.795255
cg10238302	0.00263947	0.00743177	0.723233	-0.00343602	0.00419743	0.415	-0.00463068	0.00604617	0.445585
cg10238314	0.00610597	0.0133431	0.648244	-0.00213727	0.00753614	0.777313	0.00455942	0.0108554	0.675394
cg10238342	-0.023199	0.0149855	0.124822	0.00710609	0.00846375	0.403182	0.0054084	0.0121916	0.658297
cg10238353	0.0270412	0.0306198	0.379329	0.00386472	0.0172939	0.823633	-0.00870786	0.024911	0.727419
cg10238396	0.00112608	0.0025358	0.657969	0.00276827	0.00143221	0.0561386	-0.00238885	0.00206302	0.249703
cg10238445	-0.0090441	0.0262187	0.730872	0.000136949	0.0148082	0.99264	0.0132134	0.0213304	0.537047
cg10238539	0.0496735	0.0199949	0.014676	-0.0349539	0.011293	0.00256422	-0.0313999	0.016267	0.0564622
cg10238587	-0.0302196	0.0122533	0.0153908	0.0134931	0.00692061	0.0540695	0.0216843	0.00996876	0.0320182
cg10238603	-0.00720757	0.0110297	0.514986	0.00645368	0.00622955	0.302762	0.00941488	0.00897333	0.296663
cg10238640	0.00904801	0.0103956	0.386228	0.00316926	0.00587141	0.590575	-0.0110872	0.00845745	0.192942
cg10238660	-0.0122021	0.045508	0.789162	-0.019945	0.0257027	0.439625	-0.00920921	0.0370234	0.804082
cg10238674	-0.000416958	0.00239704	0.862266	0.0029285	0.00135384	0.0329646	-3.53872e-05	0.00195013	0.985559
cg10238675	0.00641275	0.0155715	0.681367	-0.00704368	0.00879473	0.425128	0.00558169	0.0126683	0.660471
cg10238682	0.00531474	0.0144195	0.713235	-0.0183279	0.00814405	0.026655	-0.0037191	0.0117311	0.751895
cg10238692	0.0105981	0.0222217	0.634478	-0.0144179	0.0125507	0.253447	-0.0158653	0.0180786	0.38232
cg10238725	0.0167536	0.0289679	0.564353	-0.0213033	0.0163609	0.19594	0.00405002	0.023567	0.863909
cg10238761	0.0200702	0.0172063	0.246265	-0.0215491	0.00971804	0.0289042	-0.00749525	0.0139983	0.593559
cg10238818	-0.00561185	0.00467521	0.2329	-0.000799592	0.00264054	0.762673	0.0041697	0.00380355	0.275649
cg10238853	-0.00940621	0.0113531	0.409392	-0.00314373	0.00641217	0.625035	0.0114256	0.00923638	0.219036
cg10238862	0.0098225	0.0185617	0.597876	0.000697927	0.0104836	0.947057	-0.00469006	0.015101	0.75678
cg10238917	0.0113995	0.0202669	0.575082	0.00160484	0.0114466	0.888788	0.00157749	0.0164883	0.923975
cg10238924	0.00153749	0.132556	0.990769	0.0181825	0.074867	0.808618	-0.0869501	0.107842	0.422037
cg10238972	0.00147522	0.0306595	0.961722	-0.0159123	0.0173163	0.360396	0.00924195	0.0249433	0.711796
cg10239010	-0.0037992	0.00989159	0.701748	0.00257436	0.00558672	0.645963	0.001941	0.00804737	0.809907
cg10239022	0.0278085	0.0237167	0.243828	-0.0234031	0.0133951	0.0837465	-0.011825	0.0192949	0.541391
cg10239039	0.027023	0.0300407	0.370567	-0.0139556	0.0169669	0.412777	-0.00214667	0.0244398	0.930187
cg10239069	-0.0171181	0.0164714	0.301241	0.0117193	0.00930298	0.210758	0.00480554	0.0134004	0.720658
cg10239071	-0.00884086	0.0177398	0.619345	-0.0133454	0.0100194	0.185962	0.00676064	0.0144323	0.640512
cg10239074	-0.00298843	0.00207813	0.15361	0.00135611	0.00117372	0.250739	0.00296737	0.00169068	0.082361
cg10239077	0.00517168	0.00609923	0.398547	0.00197464	0.00344481	0.567809	-0.00121044	0.00496207	0.807789
cg10239098	-0.00463047	0.00455425	0.311783	0.00192086	0.00257222	0.456991	-0.00127037	0.00370514	0.732432
cg10239163	-0.0260844	0.0283945	0.360539	0.0219828	0.0160371	0.173584	0.00439046	0.0231005	0.849656
cg10239194	0.00269916	0.00640496	0.674374	-0.00253863	0.00361749	0.48449	-0.00357186	0.0052108	0.494664
cg10239319	0.053996	0.0330016	0.105013	-0.0435825	0.0186392	0.021408	-0.0396946	0.0268487	0.142493
cg10239376	0.0241398	0.0282583	0.395047	-0.0230935	0.0159602	0.151104	-0.009808	0.0229898	0.670588
cg10239388	0.00244939	0.00822018	0.766355	0.000495464	0.00464272	0.915231	-0.00363616	0.00668758	0.58787
cg10239410	0.00251152	0.0102815	0.807529	0.000136177	0.00580695	0.981338	0.0101958	0.0083646	0.225801
cg10239429	0.00786464	0.0090428	0.386583	-0.000772016	0.00510733	0.880162	-0.00381373	0.00735684	0.605353
cg10239449	-0.00130704	0.0166305	0.937516	0.00234375	0.0093928	0.803476	-0.0082465	0.0135298	0.5436
cg10239460	0.00347495	0.00334039	0.300769	-0.00204691	0.00188664	0.280605	8.2798e-05	0.0027176	0.975756
cg10239471	0.00128149	0.0184118	0.944652	0.00587294	0.0103989	0.573523	-0.000811955	0.014979	0.956881
cg10239476	0.0117923	0.0100866	0.245196	-0.00275396	0.00569687	0.629879	-0.00708934	0.00820604	0.389742
cg10239545	0.0414426	0.0218632	0.0609676	-0.0135622	0.0123482	0.27476	-0.0327444	0.017787	0.0686586
cg10239574	-0.0172566	0.0102239	0.0946171	0.00206959	0.00577441	0.720809	0.0144945	0.00831772	0.0845397
cg10239600	-0.00399572	0.00313345	0.20526	0.00210864	0.00176976	0.236341	0.00189041	0.00254924	0.460128
cg10239638	-0.00722756	0.00920279	0.434134	-0.00233896	0.00519769	0.653704	0.00509107	0.00748699	0.498115
cg10239665	0.0255475	0.0165712	0.126374	-0.00645706	0.00935936	0.491885	-0.0185046	0.0134816	0.173017
cg10239681	0.00752797	0.00522291	0.152677	-0.00417162	0.00294987	0.160482	-0.00352488	0.00424913	0.408808
cg10239746	-0.00302122	0.0119287	0.800588	0.0014156	0.0067373	0.834015	0.000575395	0.00970471	0.952842
cg10239778	0.0175081	0.0181761	0.337795	-0.00699826	0.0102658	0.497032	-0.00888608	0.0147873	0.549276
cg10239802	0.00973785	0.0398911	0.807655	0.0184517	0.0225303	0.41479	-0.00754531	0.0324537	0.816639
cg10239804	0.00530947	0.0270225	0.844639	0.0112614	0.0152622	0.462359	-0.00145961	0.0219843	0.9472
cg10239857	-0.0199106	0.0416721	0.633862	-0.00950246	0.0235362	0.687285	-0.00720896	0.0339026	0.832051
cg10239860	-0.0463374	0.0252757	0.0697961	0.0256137	0.0142756	0.07586	0.0449367	0.0205632	0.03125
cg10239894	-0.0114615	0.0486792	0.814352	-0.0169999	0.0274938	0.5378	-0.00264679	0.0396033	0.946851
cg10239941	0.00550251	0.00390244	0.1617	-0.000921662	0.00220408	0.676744	-0.00212658	0.00317486	0.504547
cg10239978	-0.00533531	0.0105646	0.614679	-0.00233353	0.00596682	0.696584	0.00668186	0.00859488	0.438781
cg10239991	-0.000890501	0.00435725	0.838486	0.00104406	0.00246095	0.672312	0.00145621	0.00354487	0.682121
cg10240056	0.0210199	0.0273792	0.444492	-0.0107868	0.0154637	0.487105	0.00664165	0.0222746	0.766203
cg10240079	-0.0029408	0.00238525	0.220559	0.0035096	0.00134718	0.0106136	0.00156961	0.00194054	0.420558
cg10240083	-0.00286188	0.0168182	0.865231	-0.00686085	0.00949884	0.47184	0.00234822	0.0136826	0.864089
cg10240148	0.0157485	0.0152145	0.30317	-0.00797608	0.00859307	0.355585	-0.00914471	0.0123778	0.461796
cg10240150	-0.0677217	0.0374287	0.0734622	0.0331443	0.0211396	0.120133	0.0389381	0.0304504	0.204009
cg10240180	0.000884426	0.00538021	0.869767	0.000115604	0.00303872	0.96973	-0.000549556	0.00437711	0.900344
cg10240240	0.00843422	0.012594	0.504624	-0.0023608	0.00711305	0.740675	-0.0131697	0.010246	0.201699
cg10240333	-0.0349312	0.0302937	0.25168	0.0330358	0.0171097	0.0563952	0.0195195	0.0246456	0.430269
cg10240348	-0.00610811	0.0126221	0.62952	0.00475432	0.00712889	0.506397	0.00793923	0.0102688	0.441298
cg10240356	-0.0014125	0.0114638	0.90219	-0.000395125	0.00647472	0.951463	0.000576735	0.00932648	0.950817
cg10240449	-0.00217143	0.00363494	0.551634	-0.000919276	0.002053	0.655306	0.00042406	0.00295723	0.886271
cg10240458	2.16495e-05	0.0041094	0.995807	0.00155246	0.00232097	0.505141	-3.15014e-05	0.00334323	0.992501
cg10240496	-0.0035931	0.004681	0.444575	0.000765428	0.0026438	0.772797	0.0032244	0.00380826	0.399232
cg10240665	-0.00812503	0.0142783	0.570625	0.00412342	0.0080643	0.610278	0.00317377	0.0116162	0.785259
cg10240684	-0.00248499	0.00254447	0.33116	0.0034693	0.0014371	0.0176309	-0.00133674	0.00207007	0.519952
cg10240725	0.00562408	0.00491807	0.255593	-0.00416866	0.0027777	0.136633	-0.00268861	0.00400113	0.503188
cg10240744	0.000707345	0.00414972	0.865003	-0.00517385	0.00234374	0.029611	0.000851911	0.00337604	0.801306
cg10240778	0.00190903	0.00221319	0.39048	0.000459137	0.00125	0.71418	-0.00293379	0.00180056	0.106443
cg10240853	0.00863976	0.0137037	0.529854	-0.00234254	0.00773977	0.762789	-0.00731714	0.0111487	0.513156
cg10240906	0.0342254	0.0922247	0.711358	0.0141683	0.0520881	0.786189	0.0351869	0.0750301	0.640132
cg10240950	-0.0388554	0.0483028	0.423105	-0.0111455	0.0272812	0.683769	0.011728	0.0392971	0.765996
cg10241005	-0.0173774	0.0129574	0.182983	0.0104749	0.0073183	0.155517	0.00491187	0.0105416	0.642285
cg10241017	-0.0102645	0.0301461	0.734215	0.00420504	0.0170264	0.805446	0.0145432	0.0245256	0.55456
cg10241039	-0.0159426	0.0271729	0.558748	-0.00687861	0.0153472	0.654997	-0.00224365	0.0221067	0.919367
cg10241053	0.00118032	0.022671	0.958584	-0.0107765	0.0128045	0.402049	-0.0230492	0.0184441	0.214394
cg10241097	-0.0227108	0.0146654	0.124702	0.0162212	0.00828296	0.0530279	0.0104895	0.0119312	0.381461
cg10241102	0.00506586	0.00354125	0.155746	-0.00184055	0.00200008	0.359709	-0.00172579	0.002881	0.55054
cg10241117	0.0115813	0.00778363	0.139986	0.00232849	0.00439616	0.597542	-0.013536	0.00633243	0.0350396
cg10241132	0.0019537	0.0120642	0.871685	0.00237479	0.00681379	0.728193	0.00232383	0.0098149	0.813333
cg10241147	-0.00188615	0.00311546	0.546303	-0.000437309	0.0017596	0.804246	0.00124882	0.00253461	0.62332
cg10241183	-0.000146741	0.0645406	0.998191	0.0199603	0.0364522	0.585228	-0.00358541	0.0525074	0.945699
cg10241198	0.061992	0.0280082	0.0291933	-0.0259212	0.0158189	0.104499	-0.0348977	0.0227863	0.128862
cg10241218	0.00546991	0.021805	0.802451	-0.0124226	0.0123154	0.3156	-0.00504779	0.0177396	0.77659
cg10241229	0.00788685	0.0474821	0.868419	-0.012992	0.0268177	0.629142	-0.0452972	0.0386294	0.243795
cg10241261	0.0105914	0.0148507	0.477421	-0.00454735	0.00838761	0.588945	-0.00385891	0.0120819	0.750106
cg10241288	0.00567156	0.00284008	0.0486017	-0.00207575	0.00160407	0.198687	-0.00375251	0.00231057	0.107574
cg10241341	0.00396038	0.00668011	0.55464	-0.00107975	0.00377289	0.775341	-0.00716466	0.00543465	0.190466
cg10241347	-0.0092971	0.0150365	0.53781	0.001235	0.00849253	0.884676	-0.00264776	0.012233	0.829092
cg10241348	0.0251505	0.0270876	0.355436	-0.0189435	0.015299	0.218593	-0.0184788	0.0220373	0.403777
cg10241404	-0.000386536	0.0304366	0.989893	0.00798011	0.0171904	0.643521	0.0141981	0.0247619	0.567699
cg10241426	0.0154908	0.0137727	0.263444	-0.0130751	0.00777875	0.0959719	-0.0111428	0.0112049	0.322446
cg10241456	-0.0219184	0.0165835	0.189346	0.00677419	0.0093663	0.471248	0.0198341	0.0134917	0.144738
cg10241462	0.00306563	0.00422038	0.469332	0.00137997	0.00238365	0.563963	-0.00349178	0.00343352	0.311672
cg10241484	0.00675524	0.0093354	0.471026	-0.000757217	0.00527259	0.8861	-0.00356864	0.00759488	0.639488
cg10241552	0.0128771	0.0163101	0.431718	-0.00473941	0.00921189	0.608069	-0.00712959	0.0132692	0.592277
cg10241561	0.0181644	0.0296541	0.541599	-0.000854406	0.0167485	0.959418	-0.00123022	0.0241253	0.959435
cg10241563	0.0118188	0.0090518	0.194717	0.00300073	0.00511242	0.558588	-0.0123757	0.00736416	0.0960398
cg10241608	0.0147868	0.0118156	0.213744	-0.00192855	0.00667338	0.773198	-0.00550952	0.00961264	0.567854
cg10241645	-0.0124734	0.0216901	0.566562	0.00172041	0.0122505	0.888604	0.00267741	0.0176462	0.879714
cg10241675	-0.0163477	0.0279424	0.55986	0.00326236	0.0157818	0.83666	0.00406732	0.0227328	0.858371
cg10241684	0.015618	0.0105086	0.140434	-0.00675006	0.00593523	0.258191	-0.0154652	0.00854937	0.0735289
cg10241697	-0.0176337	0.00972028	0.0727207	0.00494282	0.00548997	0.370148	0.00535971	0.007908	0.499522
cg10241718	-0.00628714	0.00869737	0.471477	0.00360361	0.00491223	0.464945	0.0061024	0.00707581	0.390555
cg10241732	-0.0135395	0.0215927	0.532092	0.0201904	0.0121954	0.101007	-0.00290936	0.0175669	0.8688
cg10241776	0.00200821	0.0101158	0.843048	-0.000145012	0.00571335	0.979802	-0.0100628	0.00822976	0.224363
cg10241781	0.00495553	0.010543	0.639377	0.000630884	0.00595463	0.91584	-0.00512534	0.00857732	0.551521
cg10241809	-0.00317794	0.0151285	0.834055	-0.00385449	0.00854453	0.65291	-0.00419737	0.0123079	0.733811
cg10241812	-0.0107161	0.0112773	0.344328	0.0122374	0.00636936	0.0576003	0.00484265	0.00917471	0.598813
cg10241823	-0.0155518	0.0282711	0.583505	-0.0137226	0.0159674	0.392209	0.0103533	0.0230002	0.653603
cg10241871	0.0156373	0.0116839	0.183875	0.00499889	0.006599	0.450555	-0.0144254	0.0095055	0.132339
cg10241937	-0.0130284	0.0411496	0.752212	-0.00971599	0.0232411	0.676824	-0.00886203	0.0334776	0.791785
cg10242032	-0.0166762	0.0195802	0.396465	0.0147785	0.0110588	0.184527	0.0157857	0.0159296	0.324143
cg10242089	0.00533427	0.00665059	0.424451	-0.00190493	0.00375622	0.613197	-0.00293146	0.00541064	0.589189
cg10242091	-0.015399	0.0153747	0.319014	0.00137357	0.00868356	0.87464	0.0019644	0.0125082	0.875529
cg10242122	0.0339954	0.0201788	0.0952267	0.000676726	0.0113969	0.952772	-0.0310258	0.0164166	0.0617257
cg10242139	-0.00333475	0.0257303	0.897145	0.00988582	0.0145324	0.497942	0.00739059	0.0209331	0.724803
cg10242160	-0.0170654	0.00922462	0.0673287	0.00581559	0.00521002	0.267053	0.00953938	0.00750476	0.206698
cg10242170	0.000613497	0.00303923	0.840445	0.00080939	0.00171654	0.638315	-0.00244788	0.00247259	0.324609
cg10242172	0.00194006	0.0166842	0.907667	-5.37299e-05	0.00942314	0.995462	0.00118891	0.0135735	0.930381
cg10242198	0.0052175	0.00945589	0.58236	-0.00741136	0.00534064	0.168367	0.00711796	0.00769291	0.357102
cg10242279	0.00770912	0.0255576	0.763568	-0.00799421	0.0144348	0.580967	-0.0109481	0.0207926	0.599704
cg10242428	0.00253598	0.017961	0.888007	-0.00457502	0.0101443	0.65299	0.00216388	0.0146123	0.882579
cg10242435	0.0101468	0.0137769	0.463182	0.00266456	0.00778114	0.732754	-0.00503001	0.0112083	0.654584
cg10242476	-0.0128676	0.0204845	0.531357	0.01053	0.0115695	0.364975	0.0115567	0.0166653	0.48966
cg10242486	-0.00303533	0.00503388	0.547915	-0.000951227	0.00284311	0.738663	0.00489334	0.00409535	0.235028
cg10242494	0.0222974	0.0130499	0.0906847	-0.00188073	0.0073705	0.799126	-0.016741	0.0106168	0.118054
cg10242496	-0.00803958	0.00892517	0.369916	0.000234904	0.0050409	0.962927	0.00909752	0.00726114	0.213221
cg10242541	-0.0187756	0.00976961	0.0575307	0.00678054	0.00551783	0.222074	0.00810376	0.00794814	0.310438
cg10242544	-0.000952396	0.00689753	0.890462	-0.000920823	0.00389569	0.813639	-0.0017478	0.00561154	0.756108
cg10242563	0.00245841	0.00378906	0.517974	0.000466719	0.00214005	0.827814	-0.00199306	0.00308262	0.519436
cg10242565	-0.00052158	0.0494271	0.991602	0.0171597	0.0279162	0.540186	0.0068013	0.0402118	0.866037
cg10242602	-0.0113858	0.0132236	0.391329	-0.00987153	0.00746865	0.189336	0.0128378	0.0107582	0.235632
cg10242703	0.0487865	0.0334203	0.147546	-0.0114521	0.0188756	0.545445	-0.0314406	0.0271893	0.250345
cg10242760	-0.0599871	0.0288029	0.0398852	0.0329718	0.0162678	0.0453976	0.0420542	0.0234328	0.0757894
cg10242763	0.00274598	0.0128728	0.831523	0.00365313	0.00727049	0.616471	-0.00212465	0.0104727	0.839654
cg10242775	-0.00390916	0.0225466	0.86271	0.0196852	0.0127342	0.125365	0.000457114	0.018343	0.980169
cg10242788	-0.000730741	0.0245581	0.976322	-0.00854375	0.0138703	0.539339	-0.00117325	0.0199794	0.953292
cg10242825	0.00837779	0.00659474	0.206959	-0.00249225	0.00372468	0.504993	-0.0067824	0.0053652	0.209176
cg10242862	0.00869753	0.00546301	0.114588	-0.0025499	0.00308548	0.410575	-0.00618839	0.00444447	0.166959
cg10242892	-0.000814771	0.00248639	0.743844	0.00118054	0.0014043	0.402587	-4.34347e-05	0.00202282	0.982913
cg10242901	-0.0875477	0.0312084	0.006064	0.0222697	0.0176264	0.209432	0.0627425	0.0253898	0.0151929
cg10242971	0.00532429	0.0465479	0.909168	-0.0184822	0.02629	0.483716	-0.0170023	0.0378694	0.654442
cg10243004	-0.0150256	0.0295174	0.611867	0.0294869	0.0166713	0.0800519	0.00342169	0.0240141	0.886988
cg10243030	0.00205856	0.0438079	0.962616	-0.0117145	0.0247425	0.636941	-0.0152912	0.0356402	0.668834
cg10243075	0.00848117	0.0210791	0.688303	-0.00094509	0.0119054	0.936889	0.00138106	0.017149	0.935978
cg10243100	-0.0390218	0.0158806	0.0157602	0.0183749	0.00896931	0.0431703	0.0175026	0.0129198	0.178625
cg10243170	0.0255315	0.021435	0.236486	-0.00303659	0.0121064	0.802474	-0.0243237	0.0174386	0.166223
cg10243190	-0.0784236	0.0378223	0.040751	0.0383895	0.0213618	0.0753988	0.0484643	0.0307706	0.118475
cg10243196	-0.069045	0.0417042	0.101004	0.03204	0.0235543	0.176869	0.0168848	0.0339287	0.619841
cg10243227	0.000961373	0.0101455	0.9247	0.00443399	0.00573015	0.440912	-0.00143312	0.00825398	0.862516
cg10243252	0.00204171	0.0198625	0.918338	-0.00872576	0.0112182	0.438549	-0.0107441	0.0161593	0.507683
cg10243266	-0.0104008	0.0123329	0.401095	-0.00327708	0.00696558	0.639066	0.0146709	0.0100335	0.146889
cg10243278	-0.0011376	0.0285673	0.968316	-0.0151632	0.0161347	0.349638	-0.00419654	0.0232412	0.857082
cg10243301	0.00575077	0.00435584	0.189829	-0.00348839	0.00246016	0.159376	-0.00576132	0.00354372	0.107208
cg10243307	-0.00931684	0.0225748	0.68072	0.00811169	0.0127501	0.526126	0.00181778	0.0183659	0.921359
cg10243322	0.00403456	0.0218077	0.853607	-0.006838	0.0123169	0.580041	-0.00335553	0.0177418	0.850381
cg10243348	0.032038	0.0261402	0.223278	-0.0169641	0.0147639	0.253342	-0.026754	0.0212665	0.211368
cg10243370	-0.00670757	0.0173366	0.699667	0.00492311	0.00979161	0.616241	0.0115488	0.0141043	0.414879
cg10243398	-0.00291619	0.00960047	0.761959	0.00081417	0.0054223	0.880953	0.00987588	0.00781053	0.209074
cg10243418	0.00330052	0.0208028	0.874265	0.0178909	0.0117493	0.131049	-0.00165726	0.0169243	0.922194
cg10243421	-0.0116043	0.01493	0.438887	-0.00371035	0.00843239	0.660897	0.0101666	0.0121464	0.404625
cg10243517	0.00846422	0.00513957	0.102787	-0.00129187	0.00290281	0.65727	-0.00103768	0.00418134	0.804523
cg10243549	0.0106738	0.0130787	0.416413	-0.0080562	0.00738681	0.278115	-0.0041183	0.0106403	0.69956
cg10243567	-0.00773252	0.050374	0.878318	-0.0109136	0.028451	0.702112	-0.0121292	0.0409821	0.767884
cg10243623	-0.00579183	0.0116041	0.618813	0.00284312	0.00655393	0.665385	-0.00518419	0.00944058	0.584159
cg10243676	-0.0092846	0.0194922	0.634905	-0.00252525	0.0110091	0.819053	0.0103782	0.015858	0.51436
cg10243679	-0.00226786	0.0135294	0.867224	0.00979457	0.00764133	0.202941	-0.00048678	0.0110069	0.964815
cg10243681	0.00259182	0.00436621	0.554142	-0.00170825	0.00246602	0.490126	-0.00324995	0.00355216	0.362479
cg10243684	-0.0145208	0.0149952	0.335245	0.00944232	0.0084692	0.267619	0.0112708	0.0121994	0.357818
cg10243700	-0.0292435	0.050743	0.56573	-0.0121932	0.0286594	0.67144	0.00995307	0.0412823	0.809983
cg10243731	-0.0130497	0.0236808	0.582843	0.00898308	0.0133748	0.503393	0.0159069	0.0192657	0.411003
cg10243755	0.00913735	0.00546206	0.0975414	-0.00509729	0.00308495	0.101672	-0.00402719	0.0044437	0.367016
cg10243781	0.00153371	0.00242454	0.528483	-0.00105989	0.00136937	0.440795	-0.00116305	0.0019725	0.556794
cg10243787	0.00431242	0.00384511	0.264801	-0.00115309	0.0021717	0.596646	-0.00303217	0.00312821	0.334782
cg10243855	-0.0159297	0.027132	0.558474	-0.00385406	0.015324	0.801951	0.0037858	0.0220734	0.864177
cg10243902	0.00326954	0.00974888	0.738059	0.00295126	0.00550612	0.593175	-0.00481992	0.00793127	0.544785
cg10243939	-0.00089017	0.0116529	0.939264	0.000408168	0.00658153	0.950675	-0.000142317	0.00948033	0.988053
cg10243953	0.0241634	0.0118132	0.04349	-0.0134826	0.00667206	0.0460335	-0.0186668	0.00961074	0.0549736
cg10243958	-0.0305375	0.0407889	0.455847	0.0154998	0.0230374	0.502651	-0.00526697	0.0331841	0.874216
cg10243989	0.0125661	0.0194537	0.51982	0.00336954	0.0109873	0.759742	-0.0127215	0.0158267	0.423459
cg10244047	-0.000179198	0.00483683	0.970522	0.00046644	0.00273182	0.864778	0.000283286	0.00393504	0.942756
cg10244128	-0.0652155	0.0411834	0.116521	0.0356534	0.0232602	0.128545	0.0371059	0.033505	0.270801
cg10244138	-0.00136729	0.0268344	0.959467	-0.0052897	0.015156	0.727825	-0.0129396	0.0218313	0.554742
cg10244193	-0.00162757	0.0335829	0.961445	0.00421167	0.0189675	0.82474	0.00813327	0.0273216	0.766573
cg10244207	-0.0122242	0.0173601	0.483005	0.00582987	0.00980491	0.55349	0.00697423	0.0141234	0.622548
cg10244222	-0.0349365	0.0162103	0.0335957	0.01044	0.00915552	0.256943	0.0287332	0.013188	0.0317488
cg10244245	-0.0207717	0.0159165	0.194936	0.0168464	0.00898958	0.0639102	0.0112385	0.012949	0.387567
cg10244268	-0.00451923	0.00239349	0.0619658	0.00199953	0.00135183	0.142313	0.0046555	0.00194724	0.0187207
cg10244293	0.00258942	0.00361087	0.475006	-0.001925	0.0020394	0.347539	0.000277815	0.00293765	0.924849
cg10244313	-0.0118409	0.0132314	0.373027	-0.00347161	0.00747304	0.643283	0.0148011	0.0107645	0.172269
cg10244340	-0.00352249	0.0251536	0.888916	-0.000268903	0.0142066	0.984937	0.000855181	0.0204639	0.966751
cg10244356	-0.0324354	0.0188449	0.0883753	0.00780173	0.0106435	0.465307	0.0283015	0.0153314	0.0679135
cg10244364	-0.00440392	0.0219929	0.841706	-0.00125919	0.0124215	0.919462	-0.00552147	0.0178925	0.758287
cg10244368	-0.006787	0.0136684	0.620622	0.0059208	0.00771987	0.444952	0.0114517	0.0111201	0.305628
cg10244390	-0.0271343	0.0140306	0.0560064	0.0146267	0.00792444	0.0679448	0.016038	0.0114147	0.163176
cg10244414	0.00860588	0.021854	0.694592	-0.00791714	0.0123431	0.522744	-0.00783701	0.0177795	0.660337
cg10244461	-0.0594071	0.0341009	0.0846283	0.0294898	0.01926	0.128957	0.0308937	0.027743	0.268188
cg10244503	0.0296355	0.0230677	0.201919	-0.0127254	0.0130285	0.331105	-0.0186197	0.0187669	0.323564
cg10244525	-0.0336872	0.026267	0.202695	-0.00600227	0.0148355	0.686661	0.0210202	0.0213697	0.327713
cg10244649	-0.00752312	0.00758673	0.323827	-0.000709902	0.00428495	0.868755	0.0035867	0.00617224	0.562506
cg10244666	0.00150493	0.0313088	0.96176	0.0146569	0.0176831	0.409196	0.00413701	0.0254715	0.871312
cg10244694	-0.0265203	0.0189388	0.164577	0.0018612	0.0106966	0.862224	0.0277112	0.0154078	0.0751739
cg10244706	0.0139165	0.0153311	0.366246	-0.00332956	0.00865893	0.701424	-0.0128399	0.0124727	0.305806
cg10244770	-0.0229505	0.0198709	0.250908	-0.000654721	0.011223	0.953599	0.0273379	0.0161661	0.094003
cg10244905	-0.0137255	0.0136758	0.318025	0.00217303	0.00772402	0.779048	0.00853442	0.011126	0.444886
cg10244976	0.0244619	0.0458786	0.595111	0.00565345	0.025912	0.827744	0.00388533	0.0373248	0.917307
cg10244978	-0.00511848	0.0228885	0.823513	0.017581	0.0129273	0.176954	0.0162633	0.0186211	0.384591
cg10244988	0.110872	0.0456214	0.0169072	-0.0487016	0.0257667	0.0616999	-0.0750176	0.0371156	0.0459875
cg10244994	-0.0192599	0.019283	0.32035	0.00658424	0.0108909	0.546868	0.0234697	0.0156878	0.137855
cg10244997	-0.000868584	0.0131646	0.947529	-0.0055342	0.00743528	0.458467	0.00431782	0.0107101	0.687713
cg10245001	0.004601	0.0405178	0.909823	0.00820269	0.0228843	0.720783	0.00177731	0.0329635	0.957111
cg10245026	-0.0165125	0.0445941	0.71197	-0.0149729	0.0251866	0.55356	0.00121043	0.0362799	0.973452
cg10245048	0.00141155	0.00582577	0.809059	-0.00269993	0.00329037	0.413891	0.00373907	0.0047396	0.432075
cg10245072	0.00151768	0.00598317	0.800291	0.000962856	0.00337927	0.776299	-0.00156349	0.00486765	0.748743
cg10245107	0.0291581	0.0110877	0.00992241	-0.000563414	0.00626227	0.928495	-0.0201896	0.00902046	0.0274711
cg10245123	-0.00694067	0.0126253	0.583746	4.54008e-05	0.0071307	0.994933	0.00492266	0.0102714	0.632822
cg10245133	-0.000511681	0.027487	0.985186	-0.0186067	0.0155245	0.233599	0.00157637	0.0223622	0.943945
cg10245137	-0.00217972	0.0143807	0.879835	-0.00373454	0.00812214	0.64668	-0.00313413	0.0116995	0.78935
cg10245141	0.0091918	0.00468072	0.0523918	-0.00116069	0.00264365	0.661593	-0.00475187	0.00380803	0.215058
cg10245273	0.00056489	0.018423	0.975601	-0.00047035	0.0104052	0.964037	-0.00441276	0.0149882	0.769062
cg10245306	-0.00822545	0.0070856	0.248515	2.06815e-05	0.00400191	0.995887	0.00788513	0.00576454	0.174481
cg10245314	0.0225508	0.0121861	0.0672502	-0.00446014	0.00688267	0.518485	-0.015633	0.00991412	0.118055
cg10245319	-0.0129605	0.0365988	0.724007	-0.00595218	0.0206708	0.773992	-0.00956747	0.0297752	0.748649
cg10245330	0.00788467	0.00704992	0.266128	-0.00174145	0.00398176	0.662815	-0.00477852	0.00573551	0.406788
cg10245488	0.0177475	0.0127604	0.167428	-0.0141967	0.00720702	0.0516791	-0.00439317	0.0103813	0.673091
cg10245574	-0.00494111	0.0187828	0.793052	0.0118029	0.0106084	0.268604	0.0170242	0.0152809	0.267966
cg10245604	0.0074398	0.019338	0.701275	-0.000754075	0.010922	0.945097	-0.000801937	0.0157325	0.959451
cg10245608	-0.00789279	0.0151367	0.60324	0.00551923	0.00854912	0.520053	0.00755519	0.0123145	0.540955
cg10245697	0.000833054	0.00632092	0.895418	-0.00149074	0.00357002	0.677175	0.00142367	0.00514243	0.78248
cg10245716	-0.0117103	0.0135912	0.391007	-0.00337619	0.00767625	0.661034	0.00508134	0.0110572	0.646857
cg10245731	0.0149943	0.0246534	0.544458	-0.00312803	0.0139241	0.82272	0.0031353	0.0200569	0.876102
cg10245752	0.00398967	0.00437271	0.363795	-0.00251929	0.00246969	0.3102	-0.00465637	0.00355745	0.193626
cg10245778	0.0100634	0.00751193	0.183456	-0.00707598	0.00424271	0.0985482	-0.00542453	0.00611139	0.376923
cg10245797	-0.00712918	0.00963719	0.461216	0.00472235	0.00544304	0.387736	0.00371689	0.0078404	0.636506
cg10245865	0.00564674	0.00299573	0.062402	-0.000443591	0.00169197	0.793737	-0.004808	0.00243719	0.0513405
cg10245871	0.00601279	0.0238103	0.801161	0.00388293	0.0134479	0.773391	0.00170509	0.019371	0.930038
cg10245879	0.0120003	0.0128484	0.352605	-0.0045623	0.00725671	0.531008	-0.00837338	0.0104529	0.425035
cg10245910	0.00115041	0.0123817	0.926163	-0.000648757	0.00699313	0.926275	0.00336039	0.0100732	0.739397
cg10245915	0.00469227	0.00561451	0.405334	-0.00380143	0.00317105	0.2335	-0.00177795	0.00456773	0.697943
cg10245955	-0.0102875	0.00836663	0.221798	0.00510436	0.00472543	0.282709	0.00830245	0.00680673	0.22549
cg10245967	-0.0642023	0.0268825	0.0188447	0.0162105	0.0151831	0.288295	0.0499838	0.0218705	0.0244412
cg10245988	-0.00167647	0.0101321	0.868921	-0.00449695	0.00572254	0.433862	0.00624199	0.00824301	0.450719
cg10246019	-0.000788237	0.00970153	0.93541	0.00313946	0.00547938	0.567985	-0.00068089	0.00789275	0.93143
cg10246038	-0.012524	0.0189012	0.50914	-0.00513984	0.0106753	0.631257	0.0199066	0.0153772	0.198517
cg10246081	-0.00275591	0.0176664	0.876356	-0.0141222	0.00997788	0.160135	0.00351422	0.0143726	0.807348
cg10246083	0.00434692	0.0249391	0.861988	0.011701	0.0140855	0.408157	0.00642694	0.0202894	0.752097
cg10246121	-0.0279994	0.0259098	0.282506	0.00907809	0.0146337	0.536465	0.0125002	0.0210791	0.554538
cg10246141	-0.0471097	0.0406269	0.249042	0.0338628	0.0229459	0.143213	0.0349657	0.0330523	0.292706
cg10246217	0.00537796	0.0284146	0.850275	0.00705623	0.0160485	0.661135	0.00385256	0.0231169	0.867985
cg10246243	0.00554292	0.0104538	0.597151	0.00359032	0.00590424	0.544534	-0.00577865	0.00850473	0.498446
cg10246268	0.0110868	0.0100081	0.27067	0.000769467	0.00565255	0.892	-0.0076752	0.00814219	0.34818
cg10246273	0.00164315	0.00255092	0.520989	-1.19996e-05	0.00144075	0.993372	-0.000793191	0.00207532	0.703139
cg10246296	0.0077775	0.0112056	0.489279	-0.00858563	0.00632888	0.178032	-0.00687238	0.0091164	0.452748
cg10246308	0.012093	0.010897	0.26982	0.000752226	0.00615457	0.902973	-0.0108488	0.00886532	0.223985
cg10246327	-0.00586632	0.0208898	0.779439	-0.00643507	0.0117985	0.586707	0.011384	0.0169951	0.504533
cg10246378	-0.014176	0.00778845	0.071791	0.00507617	0.00439888	0.25132	0.00544625	0.00633635	0.392149
cg10246400	0.00231191	0.0236441	0.922307	-0.00579152	0.0133541	0.665467	-0.00237505	0.0192358	0.901988
cg10246446	0.026765	0.0157421	0.0922607	-0.0124341	0.00889105	0.165122	-0.0105194	0.0128071	0.413426
cg10246448	0.0523261	0.0379344	0.170916	-0.029621	0.0214252	0.169951	-0.0374489	0.0308618	0.227878
cg10246450	0.00988733	0.0131864	0.455162	-0.00236724	0.00744759	0.751272	-0.00710785	0.0107278	0.509167
cg10246473	-0.0118776	0.0136847	0.387545	0.00633927	0.00772905	0.4141	0.0138067	0.0111333	0.217887
cg10246492	0.0127299	0.0192864	0.510771	-0.00757767	0.0108929	0.488291	-0.00917009	0.0156906	0.560272
cg10246520	0.00236314	0.00824259	0.774948	-0.00126936	0.00465538	0.785684	0.00161456	0.00670582	0.810237
cg10246531	-0.0188727	0.0420728	0.65473	-0.00229632	0.0237625	0.923212	0.00207091	0.0342286	0.951879
cg10246535	0.00524251	0.0233735	0.822996	-0.00489789	0.0132012	0.711425	0.000143735	0.0190156	0.993984
cg10246568	-0.00180975	0.0144918	0.900874	0.00788945	0.00818491	0.337468	-0.00236116	0.0117899	0.841685
cg10246581	-0.00431512	0.0293693	0.883492	0.00157418	0.0165877	0.924587	0.00719484	0.0238936	0.763961
cg10246603	0.0201944	0.0223063	0.367515	-0.0141021	0.0125985	0.265729	-0.012129	0.0181475	0.505475
cg10246640	0.0095084	0.0297339	0.749813	-0.0103744	0.0167936	0.538167	0.00461547	0.0241902	0.849078
cg10246751	-0.001673	0.0102187	0.870289	0.00829348	0.00577146	0.153908	0.000582811	0.00831348	0.944253
cg10246772	0.00271818	0.00351963	0.4418	-0.000864479	0.00198787	0.664608	-0.000794936	0.00286342	0.781891
cg10246774	-3.87718e-05	0.00518632	0.99405	-0.00185174	0.00292921	0.528751	0.000282904	0.00421937	0.946679
cg10246792	0.0429698	0.0237279	0.0732138	-0.0245252	0.0134014	0.0702834	-0.00963556	0.019304	0.618794
cg10246871	-0.00585974	0.00705206	0.408036	0.00349938	0.00398297	0.381776	0.0021221	0.00573725	0.71227
cg10246881	0.00534988	0.0028703	0.0653327	-0.00204068	0.00162113	0.211092	-0.00348617	0.00233515	0.138673
cg10246903	-0.0584739	0.0238213	0.0158638	0.0201245	0.0134542	0.137924	0.0321069	0.01938	0.100778
cg10246934	0.00332811	0.0102778	0.746767	0.00616174	0.00580484	0.291079	-0.00891813	0.00836155	0.288789
cg10246976	0.0112496	0.00987741	0.257512	-0.00155404	0.00557872	0.781165	-0.0083898	0.00803584	0.299032
cg10246980	-0.000750021	0.0104148	0.942737	4.31108e-05	0.00588221	0.994167	-0.0063516	0.00847301	0.455275
cg10247057	-0.00487232	0.00858341	0.571575	-0.000307391	0.00484787	0.949571	-0.000398943	0.00698309	0.954558
cg10247061	0.0242609	0.0172526	0.162822	-0.00838984	0.00974419	0.391335	-0.0159622	0.014036	0.258212
cg10247069	0.00306976	0.00898787	0.733425	0.00330648	0.00507631	0.516342	-0.0020312	0.00731215	0.781763
cg10247071	-0.00190578	0.00479736	0.692042	0.00210657	0.00270953	0.438756	0.00307029	0.00390292	0.433376
cg10247159	-0.000942291	0.0122909	0.939046	0.00326124	0.00694185	0.639546	0.00139285	0.00999935	0.889504
cg10247162	0.00548668	0.00426481	0.201299	-0.00115009	0.00240875	0.634093	-0.00226147	0.00346967	0.516066
cg10247252	0.0133279	0.00985158	0.179211	-0.0055286	0.00556412	0.322857	-0.006044	0.00801482	0.452595
cg10247268	0.000118153	0.00308708	0.969548	-0.00191601	0.00174357	0.274504	0.00102936	0.00251152	0.682805
cg10247328	-0.00873353	0.0185683	0.639152	-0.00266718	0.0104873	0.799777	-0.00430279	0.0151063	0.776373
cg10247358	0.00101248	0.00391239	0.796341	0.0020823	0.0022097	0.348332	-0.000305051	0.00318295	0.923844
cg10247374	-0.00308214	0.019545	0.875022	-0.00352655	0.0110389	0.750054	-0.00444209	0.015901	0.780558
cg10247383	0.0100068	0.00593335	0.0948752	-0.00366017	0.00335113	0.277414	-0.00899815	0.00482712	0.0653036
cg10247405	-0.00971501	0.0203313	0.633832	-0.00385969	0.011483	0.737498	0.00627855	0.0165407	0.705077
cg10247466	-0.0178712	0.012816	0.166337	0.00961357	0.00723842	0.18722	0.018987	0.0104266	0.0716551
cg10247495	0.00165817	0.0097378	0.865139	-0.00033436	0.00549987	0.951647	0.00286162	0.00792226	0.718718
cg10247585	-0.0040688	0.00496189	0.4142	0.00266557	0.00280245	0.343866	0.00524917	0.00403678	0.196536
cg10247643	-0.0239991	0.0407337	0.557102	-0.00384784	0.0230062	0.867516	-0.00657414	0.0331391	0.843159
cg10247711	0.00054918	0.0265261	0.983524	-0.0169446	0.0149818	0.260809	0.0093885	0.0215805	0.664486
cg10247798	0.00533645	0.00629264	0.398478	-0.001997	0.00355405	0.575472	-0.00236775	0.00511942	0.644746
cg10247840	-0.00161592	0.00807803	0.841865	0.00139699	0.00456243	0.760106	-0.00383272	0.00657194	0.561102
cg10247864	0.0150974	0.0163296	0.357475	-0.0082567	0.00922287	0.372851	-0.0168215	0.013285	0.208445
cg10247878	-0.0112666	0.0238906	0.638266	0.00882145	0.0134933	0.514794	0.011562	0.0194363	0.553306
cg10247945	-0.00277019	0.0131606	0.833721	0.00508942	0.00743305	0.495149	0.000894985	0.0107069	0.933553
cg10247978	-0.0066838	0.014976	0.656364	-8.51131e-05	0.00845836	0.991992	0.00794261	0.0121838	0.515992
cg10248037	0.00632315	0.0369446	0.864457	-0.0263488	0.0208661	0.209675	-0.0174698	0.0300565	0.56242
cg10248044	0.0617411	0.0523818	0.241382	-0.00782423	0.029585	0.791976	-0.0368614	0.0426156	0.389165
cg10248100	0.0199129	0.0263384	0.451439	-0.0104115	0.0148758	0.48565	-0.00697308	0.0214278	0.745555
cg10248116	0.0268286	0.030846	0.386557	-0.0270712	0.0174217	0.123436	-0.0243067	0.025095	0.335135
cg10248128	-0.0335725	0.0194128	0.0868865	0.00801577	0.0109643	0.466474	0.030605	0.0157934	0.0555219
cg10248131	0.0111922	0.0388761	0.774035	0.00708312	0.021957	0.747693	0.0151938	0.0316279	0.632018
cg10248148	0.00215251	0.0100621	0.831052	0.00520456	0.00568305	0.362017	-0.00218823	0.00818612	0.789792
cg10248207	0.00154072	0.00913122	0.866356	0.00199488	0.00515727	0.699736	-0.00335446	0.00742877	0.652591
cg10248218	-0.0179976	0.0139445	0.199861	0.00972757	0.00787581	0.219739	0.0126038	0.0113447	0.269292
cg10248231	0.0344411	0.0274205	0.21209	-0.025311	0.015487	0.105396	-0.0140185	0.0223082	0.531202
cg10248279	0.0196614	0.0236344	0.407488	-0.0204193	0.0133486	0.129314	0.019916	0.0192279	0.302852
cg10248302	0.0022638	0.00299946	0.452217	0.00141055	0.00169408	0.407073	-0.00359782	0.00244023	0.143585
cg10248308	0.0086852	0.0214073	0.685839	-0.00765631	0.0120908	0.528054	-0.00738584	0.0174161	0.672435
cg10248344	-0.0550328	0.0201529	0.00749383	0.00391027	0.0113823	0.731928	0.0358492	0.0163955	0.0311575
cg10248357	-0.0297082	0.0437644	0.498851	-0.00578225	0.0247179	0.815528	0.0100467	0.0356049	0.778407
cg10248455	0.00765559	0.00951358	0.42294	-0.0026831	0.00537323	0.618655	-0.0112383	0.00773984	0.149695
cg10248470	-0.00999845	0.0206581	0.629468	0.0123385	0.0116676	0.292883	0.00681953	0.0168065	0.685798
cg10248488	-0.00313988	0.0108594	0.773085	0.00266712	0.00613333	0.664622	1.71032e-06	0.00883473	0.999846
cg10248492	-0.00330602	0.0055164	0.550351	0.00448427	0.00311564	0.153258	0.00324671	0.00448791	0.471136
cg10248614	-0.0132284	0.0135974	0.333018	0.00590702	0.00767976	0.443644	0.0134543	0.0110623	0.226818
cg10248617	0.00281926	0.0170563	0.869055	-0.00631579	0.00963333	0.513606	-0.012376	0.0138763	0.374643
cg10248733	0.00036163	0.00405367	0.929097	0.00251283	0.00228949	0.275092	-0.00162781	0.00329789	0.622698
cg10248785	0.0132436	0.0108843	0.22662	0.00153432	0.00614743	0.803429	-0.00920485	0.00885503	0.301128
cg10248801	-0.07005	0.0300311	0.0217155	0.00774845	0.0169614	0.648806	0.0467525	0.024432	0.0585926
cg10248878	-0.0123697	0.0349918	0.724472	-0.0110361	0.0197632	0.577833	-0.00615009	0.0284678	0.829408
cg10248921	-0.0519407	0.0305084	0.0918312	0.0244143	0.017231	0.159689	0.0133791	0.0248204	0.591082
cg10248981	0.00199684	0.0462563	0.965655	0.00710274	0.0261253	0.786293	0.00948471	0.0376321	0.80154
cg10248985	-0.00208819	0.0118681	0.860696	0.0148344	0.00670304	0.0292116	-0.00358325	0.00965536	0.711353
cg10249004	-0.00585893	0.0151593	0.69997	-0.00557333	0.00856188	0.516604	0.0131693	0.0123329	0.288227
cg10249011	-0.00407915	0.0137296	0.767015	-0.00161305	0.00775442	0.835647	0.00638103	0.0111698	0.569122
cg10249012	0.0361513	0.0189417	0.0592459	-0.0161571	0.0106982	0.134194	-0.0218126	0.0154102	0.1601
cg10249044	-0.0309042	0.0168463	0.0696164	0.00405635	0.0095147	0.670806	0.0220672	0.0137054	0.11059
cg10249074	-0.051376	0.0400832	0.202959	0.00323631	0.0226388	0.88662	0.0112426	0.0326099	0.731013
cg10249098	-0.0034144	0.0113486	0.764155	0.00154445	0.00640965	0.810091	-0.000149914	0.00923275	0.987078
cg10249130	0.0071934	0.014644	0.62437	0.00939052	0.00827085	0.258987	-0.0119162	0.0119137	0.319674
cg10249132	0.00253736	0.00255424	0.322965	-0.000448824	0.00144262	0.756373	-0.00184872	0.00207802	0.375829
cg10249213	0.000434249	0.016405	0.978936	0.00376936	0.00926545	0.685028	-0.0025398	0.0133464	0.849469
cg10249221	-0.000612167	0.0031999	0.84868	0.00233813	0.00180729	0.198802	0.000610986	0.0026033	0.814934
cg10249224	0.0300569	0.0446297	0.502231	0.00867588	0.0252066	0.73144	0.00165485	0.0363088	0.96374
cg10249235	0.0270784	0.0385581	0.484173	0.00608328	0.0217774	0.780573	-0.00705947	0.0313692	0.822413
cg10249243	-0.0381509	0.0210454	0.0729265	0.0135757	0.0118864	0.256186	0.0191092	0.0171217	0.267115
cg10249246	0.00190975	0.0129191	0.882786	-0.00238148	0.00729664	0.744833	0.00343159	0.0105104	0.744747
cg10249285	0.0384567	0.0213938	0.0753264	-0.0163178	0.0120831	0.179977	-0.0289066	0.0174051	0.0999475
cg10249310	-0.0173668	0.0432465	0.68887	-0.00443525	0.0244254	0.856285	-0.0131561	0.0351835	0.709265
cg10249373	-0.0196621	0.0176643	0.268391	0.00993677	0.00997674	0.321706	0.0143305	0.0143709	0.32113
cg10249375	0.00411882	0.00503215	0.415057	-0.00103289	0.00284214	0.717073	-0.00145204	0.00409394	0.723591
cg10249430	-0.000113998	0.0032529	0.972115	0.000656629	0.00183722	0.721559	8.43776e-05	0.00264642	0.97463
cg10249472	-0.0180563	0.0215177	0.403436	-0.00415384	0.0121531	0.733239	0.0198308	0.0175059	0.260058
cg10249489	0.00368079	0.0069264	0.596334	-0.00415071	0.003912	0.291288	-0.00294438	0.00563502	0.602492
cg10249506	-0.0264119	0.0241884	0.277544	0.0140702	0.0136615	0.305583	0.00664941	0.0196786	0.736161
cg10249507	-4.65444e-05	0.0132489	0.997204	0.0018919	0.0074829	0.80093	0.0021514	0.0107787	0.84221
cg10249538	-0.00343949	0.0114732	0.764977	0.00400532	0.00648003	0.537942	-0.00293264	0.00933413	0.754049
cg10249542	0.0229383	0.0177893	0.200279	-0.0161703	0.0100473	0.110743	-0.0131963	0.0144726	0.364107
cg10249546	0.000420552	0.00833921	0.959882	0.00431	0.00470995	0.362393	-0.00270469	0.00678442	0.69101
cg10249570	0.0366038	0.0124402	0.00406541	-0.00519187	0.00702618	0.461714	-0.0264785	0.0101208	0.0102971
cg10249579	0.0234913	0.0136066	0.0874152	-0.0141666	0.00768495	0.0682887	-0.00979794	0.0110697	0.378264
cg10249606	-0.0069939	0.00924376	0.4511	0.00981517	0.00522083	0.0630783	0.003143	0.00752033	0.676909
cg10249637	-0.00973761	0.00591589	0.102965	-0.00403505	0.00334126	0.230092	0.00524795	0.00481291	0.278215
cg10249673	-0.00152332	0.0117312	0.89695	-0.00355501	0.00662575	0.592798	0.00603036	0.00954404	0.528959
cg10249703	0.0532322	0.0232475	0.0241774	-0.01638	0.0131301	0.215181	-0.0413561	0.0189132	0.0311497
cg10249734	0.00153697	0.0251242	0.951344	0.0219366	0.01419	0.125348	-0.00643818	0.0204399	0.753446
cg10249814	0.0335137	0.0485336	0.491496	0.00730278	0.0274115	0.790481	-0.0233049	0.0394848	0.556399
cg10249983	0.0206903	0.0372875	0.580237	-0.00728888	0.0210598	0.730006	-0.0292326	0.0303355	0.337597
cg10249988	0.0125245	0.0279174	0.654692	-0.00215791	0.0157676	0.891425	0.0077151	0.0227124	0.734819
cg10249997	-0.00601799	0.0202134	0.766545	-0.00867673	0.0114164	0.449066	0.00447307	0.0164447	0.786189
cg10250072	-0.0113959	0.0114444	0.321817	0.00449693	0.00646372	0.488252	0.0152432	0.00931064	0.104801
cg10250091	-0.00306747	0.00265082	0.250013	0.00159558	0.00149717	0.289166	0.00162231	0.00215659	0.4537
cg10250107	-0.00139413	0.00563963	0.805269	-0.00128637	0.00318524	0.6872	0.00371107	0.00458816	0.420569
cg10250177	0.0256682	0.0211916	0.228714	-0.0214815	0.0119689	0.0757726	-0.024353	0.0172406	0.160959
cg10250204	0.0349194	0.0253217	0.171024	-0.024236	0.0143016	0.0933197	-0.0071677	0.0206006	0.728634
cg10250238	0.000924529	0.0152912	0.951911	-0.00145835	0.00863641	0.866254	0.00125897	0.0124403	0.919597
cg10250335	0.0483005	0.0362253	0.185513	-0.0461755	0.0204599	0.0262361	-0.041424	0.0294714	0.163015
cg10250355	0.00241801	0.00268904	0.370744	-0.00168181	0.00151875	0.270848	-0.00163303	0.00218768	0.457173
cg10250397	-0.0353736	0.0267443	0.189028	-0.000803557	0.0151051	0.957683	0.025767	0.021758	0.239178
cg10250426	-0.0270721	0.0392842	0.492367	0.00330051	0.0221876	0.882053	0.000557338	0.03196	0.986122
cg10250441	-0.00438661	0.0250795	0.861513	-0.0178657	0.0141648	0.210204	0.0121055	0.0204036	0.554346
cg10250534	0.00531955	0.00500626	0.290584	-0.000644555	0.00282751	0.820154	-0.00497284	0.00407288	0.225029
cg10250541	0.0200021	0.0120219	0.0993452	0.00294235	0.0067899	0.665719	-0.0157718	0.00978048	0.110051
cg10250580	-0.035915	0.0147289	0.0165528	0.0188675	0.00831882	0.0255207	0.0253566	0.0119828	0.0368716
cg10250623	0.00588666	0.0296013	0.84278	0.00443634	0.0167187	0.791295	0.00274837	0.0240823	0.909373
cg10250651	-0.000859016	0.00320731	0.789392	0.00174557	0.00181147	0.337609	0.000616395	0.00260933	0.813749
cg10250660	0.0360115	0.0191786	0.063396	-0.0153301	0.010832	0.160161	-0.0212278	0.0156028	0.17679
cg10250663	-0.00930854	0.00347873	0.00873758	0.00129174	0.00196477	0.512432	0.00818327	0.00283014	0.00472324
cg10250776	0.000813537	0.00898408	0.928032	0.00255833	0.00507417	0.615261	0.000354371	0.00730906	0.961429
cg10250809	-0.0135381	0.00959915	0.161603	0.00568082	0.00542155	0.297298	0.0105607	0.00780945	0.179391
cg10250828	-0.0174987	0.00906523	0.0564588	-0.00243003	0.00512	0.636117	0.0147024	0.00737508	0.048984
cg10250852	-0.00702018	0.0105197	0.506125	0.0121689	0.00594146	0.043222	0.00375671	0.00855835	0.661663
cg10250926	0.0076713	0.00832338	0.358971	-0.0010044	0.00470101	0.831259	-0.0012256	0.00677154	0.856746
cg10250949	-0.0102067	0.0121967	0.40472	0.00136425	0.00688865	0.843422	0.00648263	0.00992273	0.515085
cg10251007	-0.00842849	0.0237093	0.722984	-0.00965431	0.0133909	0.47265	0.00389525	0.0192889	0.84038
cg10251025	0.0306845	0.0203565	0.134937	-0.014607	0.0114973	0.206923	-0.00796109	0.0165612	0.631796
cg10251048	0.00106206	0.00276746	0.701983	0.000205293	0.00156305	0.895774	-0.000945723	0.00225148	0.675373
cg10251067	-0.00228724	0.0122248	0.85197	0.002067	0.00690453	0.765293	0.00291223	0.0099456	0.770282
cg10251070	0.0100446	0.0246924	0.685051	-0.00213706	0.0139461	0.878527	-0.0105658	0.0200886	0.600105
cg10251118	-0.00579351	0.010575	0.585041	0.00209662	0.00597271	0.726318	0.00860868	0.00860337	0.319476
cg10251150	0.00192305	0.00330522	0.562024	-0.00132587	0.00186677	0.479236	-0.00150592	0.00268899	0.576734
cg10251190	-0.000489207	0.00286926	0.864969	0.0021107	0.00162055	0.195811	-0.00119574	0.00233431	0.60963
cg10251217	0.00455251	0.0219699	0.836271	-0.00471042	0.0124085	0.705054	0.00346598	0.0178738	0.846644
cg10251229	0.0181387	0.028236	0.522117	-0.0209629	0.0159476	0.19175	-0.0264411	0.0229716	0.252519
cg10251230	0.0147471	0.0277379	0.596166	-0.0100231	0.0156663	0.523803	-0.005297	0.0225664	0.814908
cg10251250	-0.00885888	0.00843737	0.29632	0.0066484	0.00476538	0.166126	0.00802968	0.00686428	0.244927
cg10251328	0.00790674	0.00547478	0.151869	-0.00205669	0.00309213	0.507524	-0.00634604	0.00445404	0.157397
cg10251347	0.00739275	0.00508366	0.149081	-0.00426557	0.00287123	0.140588	-0.00462515	0.00413585	0.266169
cg10251354	-0.0264656	0.0411276	0.521403	-0.0072348	0.0232287	0.756112	0.0116077	0.0334596	0.729398
cg10251364	0.0173348	0.01188	0.147719	-0.00513503	0.00670978	0.445929	-0.00552568	0.00966507	0.568823
cg10251368	-0.00123128	0.00293211	0.675456	-0.000538317	0.00165604	0.745827	0.000335556	0.00238544	0.888421
cg10251446	0.0156845	0.0293585	0.594385	0.00156574	0.0165816	0.924963	-0.00825594	0.0238848	0.730342
cg10251526	-0.00402292	0.00861428	0.641532	0.00323655	0.0048653	0.507466	-0.00134785	0.0070082	0.847886
cg10251535	0.00573271	0.00768483	0.457467	-0.00838524	0.00434035	0.0562568	1.45358e-05	0.00625204	0.99815
cg10251538	-0.00583213	0.0247362	0.814101	-0.0155284	0.0139709	0.269081	-0.00322117	0.0201243	0.87316
cg10251550	-0.00771411	0.00711992	0.281265	0.00242664	0.0040213	0.547606	0.0107674	0.00579246	0.0660478
cg10251554	0.00745479	0.0187916	0.692445	0.00574062	0.0106134	0.589814	0.00719817	0.015288	0.638803
cg10251556	0.016131	0.0246789	0.514876	-0.0113175	0.0139385	0.418782	-0.00447647	0.0200777	0.824032
cg10251594	0.0181561	0.0256551	0.480812	-0.0178929	0.0144899	0.219836	-0.0123825	0.0208718	0.554372
cg10251621	0.00567853	0.0387146	0.883688	-0.0177997	0.0218658	0.417595	-0.0218341	0.0314965	0.48981
cg10251622	-0.0398846	0.0272026	0.145794	0.0280901	0.0153639	0.0705435	0.0243616	0.0221309	0.273681
cg10251641	0.00338953	0.00403154	0.402533	-0.00171043	0.00227699	0.454345	-0.00327629	0.00327989	0.320302
cg10251741	-0.0198135	0.0242095	0.415104	0.0164567	0.0136734	0.231659	0.0184306	0.0196958	0.351696
cg10251744	0.00875291	0.0265262	0.742125	-0.0154513	0.0149819	0.304924	0.0030168	0.0215806	0.889111
cg10251781	-0.0181401	0.0144416	0.212065	-0.00267791	0.00815654	0.743374	0.00617307	0.0117491	0.600485
cg10251826	0.000271533	0.0026512	0.918633	0.000751517	0.00149738	0.616873	0.00078527	0.0021569	0.716588
cg10251846	-0.0119465	0.0174973	0.496369	-0.00806762	0.00988237	0.416272	0.0123547	0.014235	0.387565
cg10251896	0.00116147	0.00599178	0.8467	-0.00411466	0.00338413	0.226955	0.00175303	0.00487466	0.719905
cg10251936	0.0164088	0.0053101	0.00260443	-0.00336468	0.00299912	0.264651	-0.0108997	0.00432007	0.0132433
cg10251973	0.00404068	0.0611975	0.947491	0.0216982	0.034564	0.531616	-0.00423542	0.0497876	0.932379
cg10251976	0.0486481	0.0280703	0.0862267	-0.00539383	0.015854	0.73442	-0.030157	0.0228368	0.189728
cg10252059	0.00444511	0.00519618	0.394385	-0.000805988	0.00293478	0.784176	-0.00210555	0.00422739	0.619548
cg10252086	-0.000341518	0.00253725	0.893203	-0.00144707	0.00143303	0.315078	0.00131212	0.0020642	0.526482
cg10252114	-0.00644263	0.0105331	0.542182	-0.00620093	0.00594905	0.299819	0.0113003	0.00856929	0.190344
cg10252135	0.00726258	0.00375103	0.0557298	-0.00647552	0.00211857	0.00288535	-0.0050121	0.00305168	0.103711
cg10252138	0.00103404	0.0114311	0.928108	-0.00268316	0.00645621	0.678616	0.00479504	0.00929982	0.607291
cg10252181	0.00273247	0.00328014	0.406851	-0.00314377	0.00185261	0.0928818	-0.00132812	0.00266858	0.61982
cg10252191	-0.00420899	0.00884049	0.63506	-0.0012257	0.00499307	0.806598	0.00693863	0.00719224	0.337051
cg10252249	0.0177655	0.0143113	0.217437	0.00571645	0.00808297	0.481107	-0.014619	0.0116431	0.212249
cg10252267	-0.0342035	0.0468888	0.46746	-0.00798531	0.0264826	0.763649	0.00119544	0.0381467	0.975064
cg10252315	-0.021013	0.0149446	0.162871	0.00961303	0.00844067	0.257523	0.00476608	0.0121583	0.695908
cg10252318	0.0118009	0.0151987	0.439358	-0.0169174	0.00858417	0.0515717	-0.00954562	0.012365	0.44198
cg10252325	-0.00297595	0.0314082	0.924706	0.00687893	0.0177392	0.699019	0.00618286	0.0255523	0.80931
cg10252344	-0.0119692	0.0310665	0.700867	-0.00366354	0.0175462	0.835043	-0.00378272	0.0252744	0.881335
cg10252369	-0.0721779	0.027135	0.00913088	0.031047	0.0153257	0.0455027	0.0464577	0.0220759	0.0378976
cg10252462	0.00200416	0.00462742	0.66589	-0.000602161	0.00261355	0.818261	0.000652013	0.00376467	0.862857
cg10252516	0.00263387	0.00242273	0.279638	0.0020354	0.00136835	0.140097	-0.0051607	0.00197103	0.0102398
cg10252559	0.0146066	0.0596571	0.80709	0.00958022	0.033694	0.776757	-0.00821848	0.0485344	0.865884
cg10252580	0.0210494	0.0253708	0.408741	0.00772969	0.0143293	0.590812	-0.0161362	0.0206406	0.436233
cg10252600	-0.00811022	0.0125276	0.518896	0.00853898	0.00707556	0.230403	-0.00159239	0.010192	0.876165
cg10252613	0.000565507	0.0241467	0.981363	-0.0158365	0.0136379	0.248377	0.00939086	0.0196447	0.633689
cg10252640	0.029195	0.0198321	0.144197	-0.0152518	0.0112011	0.176436	-0.0173796	0.0161346	0.284051
cg10252695	0.00188222	0.00359627	0.601891	0.00302968	0.00203116	0.139015	-0.00347098	0.00292577	0.238354
cg10252804	-0.00935787	0.0200387	0.641544	0.0115918	0.0113178	0.308256	-0.00109321	0.0163027	0.946673
cg10252897	-0.000691518	0.0104968	0.947608	0.00225825	0.00592853	0.704093	-0.00171277	0.00853973	0.841455
cg10252992	-0.0443205	0.044468	0.321373	0.0053988	0.0251153	0.830245	0.0306556	0.0361772	0.398852
cg10253022	-0.00634013	0.00693504	0.362847	0.0013279	0.00391688	0.735321	0.00828726	0.00564205	0.145079
cg10253029	-0.00832031	0.0465608	0.858544	-0.00498418	0.0262973	0.850068	-0.0188521	0.0378799	0.619824
cg10253051	0.0443999	0.0259265	0.0899618	0.00999456	0.0146432	0.496508	-0.0252853	0.0210927	0.233509
cg10253083	-0.016237	0.0208329	0.437627	0.00818184	0.0117663	0.488475	0.00943057	0.0169487	0.579194
cg10253103	-0.0115424	0.0110655	0.299469	0.00163369	0.00624975	0.794332	0.0118214	0.00900242	0.192203
cg10253162	0.000851349	0.0134741	0.949749	-0.00330138	0.00761011	0.665376	-0.000586145	0.010962	0.957466
cg10253289	-0.0159647	0.0301894	0.598128	0.0274038	0.0170508	0.111232	0.00861499	0.0245608	0.72652
cg10253317	-0.0553764	0.0235892	0.0209088	0.0262236	0.0133231	0.0518604	0.00691603	0.0191911	0.719341
cg10253326	0.0165107	0.0223909	0.46265	0.00544712	0.0126463	0.667611	-0.00151808	0.0182163	0.933754
cg10253403	-0.0307615	0.0174498	0.0810431	0.00711936	0.00985559	0.471789	0.0266464	0.0141964	0.0634955
cg10253457	0.00434493	0.00919713	0.637676	-0.00638811	0.0051945	0.221722	-0.00790321	0.00748239	0.293455
cg10253458	-0.0415496	0.0171825	0.0174477	0.00966883	0.00970462	0.321552	0.0244028	0.013979	0.084001
cg10253465	-0.022454	0.0311855	0.47323	-0.0143621	0.0176134	0.416817	0.00714402	0.0253712	0.778859
cg10253474	0.0140858	0.0224067	0.531044	-0.00459618	0.0126552	0.717249	-0.0213199	0.0182291	0.245017
cg10253484	-0.00449855	0.0077296	0.56191	0.00240921	0.00436564	0.582303	-0.000953406	0.00628847	0.879805
cg10253538	-0.00520489	0.0109926	0.636918	-0.000917687	0.00620859	0.882797	0.00273634	0.00894314	0.760276
cg10253639	-0.0286083	0.0304009	0.349001	0.0039251	0.0171703	0.819657	0.0322909	0.0247329	0.19475
cg10253640	-0.00725522	0.0151282	0.632592	0.0109838	0.00854433	0.201644	0.0102004	0.0123076	0.409238
cg10253695	0.0207583	0.0145871	0.157895	-0.0130668	0.00823874	0.115957	-0.0159567	0.0118675	0.181866
cg10253720	-0.0219827	0.0136214	0.109779	0.000340042	0.00769331	0.964835	0.0207664	0.0110818	0.0639203
cg10253758	-0.0346176	0.0137853	0.0136676	0.00729532	0.00778588	0.351065	0.0155593	0.0112151	0.168481
cg10253772	-0.0457633	0.0304656	0.136279	0.0100021	0.0172068	0.562383	0.0333108	0.0247855	0.182063
cg10253780	-0.0338004	0.0457361	0.461655	0.0125677	0.0258315	0.627682	0.0107912	0.0372089	0.772417
cg10253847	-0.0417698	0.0171332	0.0165726	0.000454042	0.00967677	0.962672	0.0329628	0.0139389	0.0200097
cg10253902	-0.00861551	0.0258495	0.739624	0.0035368	0.0145997	0.809091	0.0122276	0.0210301	0.562282
cg10253929	0.0117342	0.0405711	0.77302	-0.0179356	0.0229144	0.435678	-0.0113572	0.0330069	0.73152
cg10253951	-0.00319525	0.0317739	0.920103	-0.00225223	0.0179458	0.900383	-0.00796602	0.0258499	0.758611
cg10253967	0.00321068	0.0240137	0.893912	0.000839079	0.0135628	0.950796	-0.000268029	0.0195365	0.989082
cg10254000	0.000508736	0.00312762	0.871122	-0.000475799	0.00176647	0.788226	0.000519439	0.0025445	0.838666
cg10254035	0.028221	0.0578052	0.626493	0.00843229	0.0326481	0.796734	-0.00413948	0.0470278	0.930039
cg10254064	0.002368	0.0111561	0.832344	0.00260493	0.0063009	0.680201	-0.00670926	0.0090761	0.461539
cg10254082	-0.0392624	0.0171458	0.0241705	0.0219072	0.00968385	0.0258906	0.0238578	0.0139491	0.0903651
cg10254167	-0.0261454	0.0266955	0.329797	0.000599978	0.0150775	0.968339	0.0292738	0.0217183	0.180803
cg10254252	-0.00575937	0.0151	0.703722	0.00915405	0.00852843	0.285747	0.00888076	0.0122847	0.471457
cg10254317	-0.010404	0.0102075	0.310594	0.0117813	0.00576513	0.0436814	0.0063809	0.00830436	0.444109
cg10254357	-0.00493974	0.012578	0.695372	0.00473536	0.00710398	0.506608	0.00723889	0.0102329	0.480988
cg10254427	0.0427398	0.0257565	0.100237	-0.0298948	0.0145472	0.042537	-0.0370724	0.0209544	0.0799722
cg10254445	0.0323927	0.0233067	0.167725	-0.0202249	0.0131635	0.127654	-0.0446483	0.0189613	0.0205316
cg10254512	0.0238309	0.0117626	0.0454834	-0.00393074	0.00664344	0.555433	-0.0128311	0.00956951	0.183075
cg10254557	0.00159121	0.00687464	0.817439	0.00431112	0.00388277	0.269578	-0.00408449	0.00559291	0.466951
cg10254578	0.0103214	0.00713245	0.15106	0.000742677	0.00402838	0.854111	-0.00951672	0.00580266	0.104198
cg10254595	-0.0175736	0.0169225	0.301604	0.000648395	0.00955772	0.946051	0.0194497	0.0137674	0.160901
cg10254605	-0.00309751	0.00647148	0.63326	0.00710577	0.00365506	0.0547521	-0.00099871	0.00526491	0.849943
cg10254620	-0.0105733	0.0420269	0.80189	-0.0128193	0.0237366	0.590377	-0.00870046	0.0341912	0.79967
cg10254690	-0.00530884	0.00577867	0.36051	0.00465707	0.00326377	0.156787	0.000571265	0.00470128	0.903534
cg10254692	-0.0213313	0.0206677	0.304561	0.0107241	0.011673	0.360506	0.0280622	0.0168143	0.0983206
cg10254697	0.00578996	0.00991985	0.560781	0.00271133	0.00560268	0.629512	-0.00853105	0.00807036	0.293072
cg10254698	-0.00140032	0.0156124	0.928714	0.00595147	0.00881781	0.501305	-0.00243231	0.0127016	0.848533
cg10254774	0.00884052	0.0167723	0.599321	0.00145721	0.0094729	0.878061	0.00179728	0.0136452	0.89548
cg10254855	-0.0181455	0.0399038	0.650308	-0.0123813	0.0225375	0.584005	-0.0072333	0.032464	0.824147
cg10254872	0.00362791	0.003473	0.298777	-0.00500233	0.00196154	0.0123146	-0.00206568	0.00282549	0.466471
cg10254896	-0.00229811	0.0239184	0.923652	0.0122876	0.013509	0.365271	0.00036734	0.019459	0.984977
cg10254923	0.0170398	0.0280891	0.545497	0.00517505	0.0158646	0.744968	-0.0136137	0.0228521	0.552729
cg10254967	0.00886759	0.00443061	0.0481098	-0.00378892	0.00250239	0.133214	-0.00689096	0.00360455	0.0588311
cg10254970	-0.00130604	0.0179587	0.942173	0.00440954	0.010143	0.664708	0.00621721	0.0146104	0.671381
cg10254998	-0.0117885	0.0170224	0.490241	0.00249968	0.00961415	0.795409	-0.000574218	0.0138487	0.967011
cg10255097	0.00715216	0.00732756	0.331437	-0.00172846	0.00413857	0.67712	-0.00248667	0.00596139	0.677496
cg10255141	0.00206501	0.00352164	0.55897	-0.00188152	0.001989	0.346495	-0.003708	0.00286505	0.198631
cg10255171	-0.00153485	0.0126512	0.903686	0.000899422	0.00714536	0.900089	-0.00876666	0.0102925	0.396429
cg10255237	-0.0119655	0.0406234	0.768964	-0.00302647	0.0229439	0.895328	-0.010198	0.0330494	0.758305
cg10255322	0.00846368	0.00921334	0.360543	0.00971989	0.00520365	0.0647643	-0.0059111	0.00749558	0.432243
cg10255334	-0.0348864	0.0155573	0.0271859	0.00426374	0.00878667	0.628582	0.021827	0.0126567	0.0877632
cg10255441	-0.00435494	0.00777358	0.576605	0.00753452	0.00439048	0.0893026	0.00196482	0.00632425	0.756704
cg10255459	-0.0168523	0.0173531	0.333869	-0.0054665	0.00980097	0.578286	0.0082105	0.0141178	0.56219
cg10255469	0.0249438	0.0112496	0.0289127	-0.0106785	0.0063537	0.0960121	-0.0184959	0.00915216	0.0460146
cg10255535	0.00724101	0.0309388	0.81544	-0.013628	0.0174741	0.437331	-0.0103177	0.0251705	0.682764
cg10255544	-0.00333045	0.0119273	0.780658	0.00127132	0.00673648	0.850701	0.00623291	0.00970354	0.522156
cg10255594	-0.0147366	0.0289843	0.612291	0.0143041	0.0163702	0.384369	-0.00316957	0.0235804	0.893349
cg10255621	0.0189061	0.0478599	0.693679	0.014438	0.027031	0.594462	-0.00848028	0.0389367	0.828041
cg10255675	0.000793532	0.00238679	0.740245	-0.00103401	0.00134805	0.444901	8.07074e-05	0.00194179	0.966931
cg10255679	-0.0171427	0.00894914	0.0583351	0.00611829	0.00505443	0.229007	0.0108057	0.00728064	0.140975
cg10255759	-0.0345037	0.0334278	0.304525	0.016937	0.0188799	0.371868	0.032381	0.0271954	0.236656
cg10255761	0.0516619	0.0245526	0.0379268	-0.0111585	0.0138672	0.42296	-0.0399363	0.019975	0.048343
cg10255792	-0.00207047	0.00810266	0.79885	0.0104047	0.00457634	0.0251733	-0.0055807	0.00659197	0.399286
cg10255879	-0.00029068	0.00273382	0.91554	0.000216594	0.00154405	0.888729	0.000491797	0.00222412	0.825459
cg10255904	0.0265713	0.0267416	0.32285	0.000722161	0.0151035	0.961962	-0.0313858	0.0217558	0.152311
cg10256045	0.00647191	0.045551	0.887308	0.0111546	0.025727	0.665548	-0.00485463	0.0370583	0.896044
cg10256052	-0.00136212	0.00194245	0.484817	-0.000850895	0.00109708	0.439855	0.000911918	0.00158029	0.565224
cg10256089	0.0187378	0.0176843	0.291944	-0.00295059	0.00998803	0.768304	-0.0108054	0.0143872	0.454428
cg10256108	-0.0120599	0.011938	0.314883	0.000638973	0.00674251	0.924693	0.00287136	0.00971222	0.768128
cg10256121	0.00178273	0.00454174	0.695526	-0.00128173	0.00256515	0.618427	-0.00381255	0.00369496	0.304694
cg10256162	0.00720992	0.0144114	0.617991	0.00212827	0.0081395	0.794276	-0.00876255	0.0117245	0.456629
cg10256190	-0.0151303	0.0245584	0.53926	0.00945268	0.0138705	0.497164	0.0128715	0.0199796	0.520929
cg10256234	0.00584435	0.00410908	0.158113	-0.00238761	0.00232079	0.30611	-0.00615743	0.00334297	0.0685134
cg10256242	-0.00397146	0.0146084	0.7863	0.0084246	0.00825074	0.309735	0.00260979	0.0118847	0.826646
cg10256255	0.0151986	0.0269012	0.573381	-0.0066828	0.0151937	0.661021	-0.0060532	0.0218857	0.782683
cg10256304	-0.00813954	0.0124238	0.5139	-0.0114885	0.00701688	0.104783	0.0104256	0.0101074	0.304854
cg10256330	0.00633535	0.00926581	0.495756	-0.000572942	0.00523329	0.913045	-0.0115016	0.00753826	0.130289
cg10256332	-0.00461025	0.0228311	0.840391	-0.00290585	0.0128949	0.822177	0.00946247	0.0185744	0.611592
cg10256336	-0.00371077	0.0221915	0.867545	-0.00961634	0.0125337	0.444782	0.00301132	0.018054	0.867875
cg10256349	0.00484012	0.00375589	0.200545	-0.00140722	0.00212131	0.508648	-0.00283219	0.00305563	0.356267
cg10256372	0.00414537	0.0245945	0.866499	-0.000201475	0.0138909	0.988457	-0.013462	0.020009	0.502662
cg10256405	-0.0103998	0.0260972	0.691127	0.00116256	0.0147396	0.937294	0.0107308	0.0212315	0.6144
cg10256459	0.00650956	0.00905574	0.473954	-0.00473465	0.00511464	0.356873	-0.00291602	0.00736736	0.69311
cg10256469	-0.00379036	0.00662239	0.568391	-0.00115545	0.00374029	0.758038	0.00395035	0.00538769	0.465175
cg10256477	-0.0831542	0.0267552	0.00246551	0.0271024	0.0151112	0.0759724	0.0498754	0.0217669	0.0240846
cg10256519	0.00941754	0.00868994	0.281144	0.00656837	0.00490804	0.183899	-0.00839494	0.00706976	0.237923
cg10256536	-0.014882	0.0280949	0.597514	-0.00638389	0.0158679	0.688328	0.0297987	0.0228568	0.195385
cg10256584	0.00906996	0.044607	0.839298	0.00969898	0.0251938	0.701091	-0.00421821	0.0362904	0.907704
cg10256585	0.00928208	0.0248893	0.710002	-0.0140645	0.0140573	0.319527	-0.00474969	0.0202488	0.815035
cg10256639	-0.00171659	0.0216996	0.937109	-0.0153016	0.0122558	0.214818	-0.00338505	0.0176539	0.848338
cg10256662	-0.00418493	0.00989334	0.673219	-0.00346759	0.00558771	0.536321	-0.00506945	0.00804879	0.530266
cg10256708	-0.031532	0.0263333	0.234032	0.0107857	0.0148729	0.470064	0.0244811	0.0214236	0.255942
cg10256711	0.00351946	0.00875756	0.68865	-0.000670521	0.00494623	0.892446	-0.00251865	0.00712478	0.724469
cg10256726	0.0406799	0.0324857	0.213462	-0.0077269	0.0183478	0.674578	-0.0170403	0.0264289	0.520591
cg10256733	-0.0164793	0.0159789	0.304931	-0.00495456	0.00902479	0.584258	0.0115034	0.0129997	0.378377
cg10256756	0.022008	0.00968219	0.0252071	-0.00720925	0.00546846	0.190465	-0.0188445	0.00787701	0.018648
cg10256763	0.0364118	0.0198183	0.0691987	-0.000240537	0.0111933	0.982899	-0.0383013	0.0161233	0.0194697
cg10256790	-0.00413531	0.0241707	0.864507	0.01528	0.0136515	0.265753	-0.00188348	0.0196642	0.923889
cg10256797	-0.0399108	0.0257703	0.124675	0.0284639	0.014555	0.0533582	0.0414958	0.0209656	0.0505961
cg10256800	-0.0376121	0.0384897	0.330877	0.00197432	0.0217388	0.927821	0.0147212	0.0313136	0.639312
cg10256839	-0.00432922	0.0118098	0.714723	0.00813298	0.00667009	0.22565	0.0053015	0.00960791	0.582352
cg10256933	0.0490586	0.030199	0.107479	-0.0297023	0.0170563	0.0847456	-0.0404027	0.0245686	0.10328
cg10256976	0.0152497	0.0212178	0.474023	-0.0158801	0.0119837	0.188206	0.00413257	0.0172619	0.811292
cg10257000	-0.00804424	0.0500931	0.87275	0.0128165	0.0282923	0.651547	0.0109487	0.0407536	0.788758
cg10257049	0.00917754	0.0139876	0.513285	-0.0118335	0.00790013	0.137376	0.000397972	0.0113797	0.972173
cg10257063	0.0310429	0.032634	0.34382	-0.00782943	0.0184315	0.671925	-0.00386347	0.0265496	0.8846
cg10257070	-0.0025879	0.0186595	0.889979	0.00302695	0.0105388	0.77455	-0.00176946	0.0151805	0.907447
cg10257073	0.0121337	0.011313	0.286107	-0.00183459	0.00638951	0.774622	-0.00947738	0.00920374	0.305671
cg10257078	0.0130724	0.0143471	0.364451	-0.00150037	0.00810319	0.853488	-0.0127111	0.0116722	0.27882
cg10257092	0.0198602	0.0198916	0.320535	-0.0190508	0.0112347	0.0931144	-0.0131903	0.0161829	0.417007
cg10257110	0.0331281	0.0407882	0.418646	-0.00147308	0.023037	0.949145	-0.00133984	0.0331835	0.967875
cg10257171	0.0135103	0.0118117	0.255489	0.00246552	0.00667117	0.712494	-0.0107732	0.00960946	0.264982
cg10257209	-0.000995815	0.0282693	0.971971	-0.000612525	0.0159663	0.969476	0.00522347	0.0229987	0.820803
cg10257217	-0.024213	0.0221001	0.275937	-0.00878528	0.012482	0.483205	0.0129054	0.0179797	0.474602
cg10257227	-0.018743	0.0151866	0.220087	0.00022901	0.0085773	0.978754	0.0147043	0.0123551	0.236868
cg10257263	-0.00351311	0.0151617	0.817247	-0.00382797	0.00856326	0.655845	-0.0137159	0.0123349	0.268876
cg10257302	-0.0239779	0.0280847	0.395314	0.0123908	0.0158621	0.436592	0.00395665	0.0228485	0.862876
cg10257308	0.0147782	0.0233126	0.527614	0.0119616	0.0131668	0.365862	-0.00133704	0.0189661	0.943942
cg10257332	-0.00960726	0.0187198	0.608956	0.00879307	0.0105728	0.40762	0.010968	0.0152296	0.473129
cg10257407	0.0119336	0.0172726	0.491262	-0.005235	0.00975549	0.592746	-0.0062118	0.0140523	0.659427
cg10257471	-0.0120861	0.0210164	0.566556	-0.00158211	0.01187	0.89424	0.0146242	0.0170981	0.394463
cg10257478	0.00323235	0.00570453	0.572261	-0.003044	0.00322189	0.347092	-0.00117782	0.00464096	0.800191
cg10257521	0.0140788	0.0120457	0.245325	-0.0102417	0.00680335	0.135442	-0.00593727	0.00979985	0.546013
cg10257545	0.00659599	0.00624331	0.293343	-0.00549059	0.00352619	0.122673	-0.00213896	0.00507929	0.674595
cg10257565	-0.0235333	0.0177065	0.18691	0.00526562	0.0100006	0.599708	0.0248033	0.0144053	0.0882573
cg10257610	0.0042091	0.00308273	0.17526	-0.00203149	0.00174111	0.246133	-0.002971	0.00250798	0.239032
cg10257671	-0.050417	0.0254617	0.0504954	0.00606607	0.0143807	0.67408	0.0247339	0.0207146	0.235347
cg10257673	-0.0361758	0.0173857	0.040062	0.00952026	0.00981934	0.334662	0.0182102	0.0141442	0.200965
cg10257693	9.77966e-06	0.00473103	0.998355	0.000547724	0.00267206	0.838012	-0.000356676	0.00384896	0.926356
cg10257729	-0.00297065	0.0106033	0.779943	0.00402095	0.00598868	0.503529	-0.00849018	0.00862637	0.327435
cg10257796	-0.0721941	0.0250636	0.00487808	0.0355144	0.0141558	0.013754	0.041647	0.0203907	0.0437922
cg10257821	0.00786466	0.0032362	0.0169091	0.000304396	0.00182779	0.868077	-0.0073119	0.00263283	0.00657037
cg10257835	0.000793319	0.0289278	0.978177	-0.00131302	0.0163383	0.936111	0.00705538	0.0235344	0.764972
cg10257837	0.0084497	0.0222141	0.70449	-0.0201889	0.0125464	0.110804	0.00977311	0.0180725	0.589891
cg10257849	0.00705626	0.0095904	0.463632	-0.00200885	0.00541661	0.711537	-0.00286945	0.00780234	0.713839
cg10257870	-0.0694381	0.0393431	0.0806898	0.0554026	0.0222208	0.0143326	0.0563691	0.0320079	0.0813402
cg10257895	-0.00504284	0.0107333	0.639518	0.00137198	0.0060621	0.821424	0.00569288	0.00873212	0.515962
cg10257905	0.0200119	0.0249733	0.424879	-0.025786	0.0141048	0.0705654	-0.0221133	0.0203172	0.279085
cg10258033	-0.0331077	0.0231774	0.156342	0.0224677	0.0130905	0.0892601	0.0217304	0.0188562	0.251948
cg10258063	0.00292974	0.0075049	0.697105	0.00136208	0.00423873	0.748635	0.0019345	0.00610566	0.752041
cg10258105	-0.0255788	0.014757	0.0861801	0.00421592	0.00833466	0.614112	0.0117896	0.0120056	0.328513
cg10258107	0.00381326	0.0186724	0.838606	-0.00477962	0.0105461	0.651398	-0.00450375	0.0151911	0.767496
cg10258119	0.00576999	0.00550025	0.29674	-0.00151515	0.00310652	0.62683	-0.00360835	0.00447477	0.421978
cg10258214	0.0832622	0.0361814	0.0234959	-0.0551784	0.0204351	0.00816491	-0.0635271	0.0294356	0.0333574
cg10258256	-0.00288702	0.0124201	0.816676	-0.00470114	0.00701483	0.504325	-0.000118151	0.0101045	0.990694
cg10258271	0.00140934	0.00740242	0.849398	-0.000405662	0.00418085	0.922902	0.000413166	0.00602229	0.945443
cg10258364	-0.00214493	0.0111714	0.848138	-0.00320865	0.00630953	0.612218	-0.00369645	0.00908853	0.685104
cg10258381	-0.0132096	0.0191923	0.492907	0.000744331	0.0108397	0.945395	0.00369247	0.0156141	0.813551
cg10258385	-0.00279388	0.0204188	0.891447	0.00211286	0.0115325	0.855011	-0.00508875	0.0166119	0.760002
cg10258395	0.00663684	0.00558027	0.237179	0.00184851	0.00315171	0.558881	-0.00637668	0.00453987	0.163303
cg10258411	0.00710143	0.00775361	0.361975	-0.00154865	0.0043792	0.724371	-0.00551092	0.006308	0.384451
cg10258419	-0.00243191	0.00901446	0.787897	-0.00425287	0.00509132	0.405571	0.00292136	0.00733377	0.691244
cg10258447	0.0155716	0.0119242	0.194649	-0.0149131	0.00673472	0.0291218	-0.00726049	0.00970099	0.455995
cg10258451	-0.00378006	0.0119996	0.75342	0.00303596	0.00677733	0.655172	0.00963224	0.00976237	0.326234
cg10258505	0.000469965	0.0103793	0.963977	-0.00570302	0.00586218	0.333023	0.000740548	0.00844415	0.930294
cg10258591	-0.0222893	0.0227328	0.329259	0.0158754	0.0128394	0.219241	0.0180632	0.0184944	0.331131
cg10258659	-0.00208518	0.0198049	0.916364	0.000124615	0.0111857	0.991134	0.0066433	0.0161124	0.681013
cg10258721	-0.0523378	0.0287084	0.0713396	0.0318364	0.0162144	0.0524259	0.0292009	0.0233559	0.214183
cg10258730	-0.0259899	0.0199109	0.194844	-0.011381	0.0112456	0.314012	0.0301794	0.0161987	0.0654457
cg10258761	0.00767953	0.0145625	0.599143	-0.00631125	0.00822484	0.444724	0.0103392	0.0118474	0.384964
cg10258767	0.00813431	0.0143798	0.572907	-0.008642	0.00812165	0.289912	0.000855729	0.0116988	0.941838
cg10258817	-0.0242773	0.0210631	0.25188	0.013023	0.0118963	0.27633	0.00915454	0.017136	0.594394
cg10258860	-0.00119247	0.0104439	0.90933	0.00631566	0.00589866	0.286937	0.00467206	0.00849669	0.583661
cg10258875	0.0115053	0.0121177	0.344721	-0.00244785	0.00684399	0.721364	-0.00899431	0.0098584	0.363824
cg10258885	0.000932916	0.0058752	0.874162	-0.00244432	0.00331829	0.463112	0.00228078	0.00477981	0.634304
cg10258929	0.0174895	0.0257389	0.498425	-0.00580035	0.0145372	0.690761	0.0029145	0.0209401	0.889591
cg10258931	0.00757238	0.00808725	0.351402	-0.00369986	0.00456764	0.419894	-0.00144764	0.00657944	0.826309
cg10258940	0.00334321	0.0140931	0.812978	-0.00882273	0.0079597	0.270392	0.00119522	0.0114655	0.917188
cg10258953	0.014075	0.00868124	0.108164	-0.00288421	0.00490312	0.557725	-0.00402422	0.00706268	0.570127
cg10258957	0.00151488	0.0127741	0.905843	0.0111271	0.00721477	0.126231	-0.000637408	0.0103925	0.951219
cg10258962	0.0124777	0.0108894	0.254644	-0.0034186	0.00615026	0.579583	-0.010453	0.00885912	0.240888
cg10258966	0.00664127	0.00675364	0.327851	-0.00518003	0.00381443	0.177579	-0.00450332	0.00549447	0.414428
cg10259004	0.0202746	0.0233832	0.388029	-0.0195099	0.0132067	0.14281	0.00596417	0.0190236	0.754556
cg10259013	0.0350654	0.0162407	0.0332822	-0.0131392	0.00917265	0.155202	-0.0353095	0.0132127	0.00882162
cg10259063	-0.00190749	0.0105098	0.856352	0.0035417	0.00593586	0.552109	0.00999798	0.00855029	0.245113
cg10259077	0.00435697	0.0201463	0.829229	0.000153476	0.0113785	0.989266	0.00234377	0.0163901	0.886585
cg10259094	-0.00368798	0.012777	0.773465	-0.00422556	0.0072164	0.559524	0.0056164	0.0103948	0.590211
cg10259111	0.0710856	0.0262666	0.00802617	-0.0482328	0.0148352	0.00157589	-0.0359424	0.0213694	0.0957608
cg10259131	-0.00499447	0.0233127	0.830806	0.00284266	0.0131669	0.829519	0.0026518	0.0189662	0.889091
cg10259231	-0.00119975	0.0266932	0.964242	-0.0033154	0.0150762	0.826399	0.00510508	0.0217164	0.814638
cg10259265	0.0534292	0.0198684	0.00842004	-0.0212974	0.0112216	0.060652	-0.0352941	0.0161641	0.0313867
cg10259277	0.0116284	0.0351882	0.741756	0.0135904	0.0198741	0.4957	-0.0125193	0.0286276	0.662844
cg10259392	0.00209784	0.00377475	0.579644	-0.000461803	0.00213196	0.828963	-0.00234952	0.00307098	0.446067
cg10259427	0.00216702	0.0168776	0.898099	0.00181612	0.0095324	0.849295	0.00830178	0.0137309	0.546838
cg10259462	0.00864875	0.0278066	0.756437	-0.00364586	0.015705	0.816909	0.00107323	0.0226223	0.962258
cg10259482	-0.00676838	0.0177043	0.703065	0.00672893	0.0099993	0.502569	0.00274908	0.0144034	0.849028
cg10259518	0.0109342	0.0265124	0.680934	0.0136251	0.0149741	0.365103	-0.00714883	0.0215694	0.741024
cg10259521	-0.0126404	0.030903	0.683408	-0.00780241	0.0174539	0.65584	0.00281674	0.0251414	0.911024
cg10259562	-0.000554799	0.0026427	0.834154	0.00141575	0.00149259	0.345197	-0.00142666	0.00214999	0.508528
cg10259619	0.00185618	0.0217882	0.932283	0.00567196	0.0123059	0.645882	0.00382364	0.017726	0.829663
cg10259643	-0.0151556	0.0130344	0.247761	-0.000455631	0.00736178	0.950775	0.0110167	0.0106043	0.301411
cg10259701	-0.00480415	0.0183708	0.794248	-0.0040399	0.0103758	0.697855	0.00969216	0.0149457	0.518184
cg10259719	0.00637503	0.0141614	0.653582	-0.00778098	0.00799827	0.333031	-0.00458828	0.0115211	0.691312
cg10259721	0.0014317	0.00301695	0.636162	-0.00234747	0.00170396	0.171447	-0.000530835	0.00245446	0.829224
cg10259735	0.00286179	0.00555802	0.607787	-0.000130989	0.00313915	0.966801	-0.00359978	0.00452177	0.427899
cg10259748	0.00130427	0.00870922	0.881264	-0.00221118	0.00491893	0.654046	0.00199272	0.00708545	0.779118
cg10259803	0.00537036	0.01109	0.629286	-0.00418451	0.00626355	0.505658	0.000701978	0.00902231	0.938142
cg10259827	0.0126377	0.0153098	0.411114	0.00658394	0.0086469	0.448233	-0.0158753	0.0124554	0.205474
cg10259872	0.0168693	0.0283327	0.552948	0.0031055	0.0160022	0.846524	-0.00267026	0.0230502	0.908012
cg10259897	-0.0119079	0.0185364	0.522111	0.00666742	0.0104693	0.525703	0.0184284	0.0150804	0.224636
cg10259966	0.00992131	0.0121992	0.418032	0.00405689	0.00689006	0.557348	-0.00667574	0.00992475	0.502762
cg10259985	-0.00574093	0.00379613	0.133673	0.00258461	0.00214404	0.230918	0.00116227	0.00308837	0.707479
cg10260031	0.010315	0.0150172	0.493782	0.00563034	0.00848166	0.508361	-0.00678938	0.0122174	0.579672
cg10260050	-0.0370441	0.0205415	0.0744024	0.0270769	0.0116018	0.0216457	0.0221166	0.0167117	0.188775
cg10260072	0.00809208	0.00901861	0.371777	-0.00340144	0.00509367	0.505845	-0.00279943	0.00733715	0.703627
cg10260093	0.0674256	0.0319532	0.0373936	-0.0425314	0.018047	0.0204277	-0.0468745	0.0259958	0.0744361
cg10260115	0.00561777	0.00735605	0.446885	-0.00944193	0.00415466	0.0252341	0.00152153	0.00598457	0.799842
cg10260164	0.0251155	0.0521323	0.631047	0.00287088	0.0294441	0.922526	-0.00511889	0.0424126	0.904181
cg10260167	-0.00795253	0.0127203	0.533304	0.00866771	0.00718439	0.230543	0.00355991	0.0103487	0.731587
cg10260200	0.00570843	0.0279332	0.838496	-0.0210391	0.0157765	0.185437	-0.00900773	0.0227253	0.69269
cg10260205	-0.0153458	0.0380252	0.68741	-0.0120338	0.0214765	0.576537	-0.006797	0.0309357	0.826551
cg10260220	0.00437189	0.00310092	0.161744	-0.000501481	0.00175138	0.775226	-0.00255142	0.00252277	0.314337
cg10260267	-0.00586131	0.0143217	0.683241	0.00214076	0.00808881	0.79183	0.00985524	0.0116515	0.399705
cg10260273	0.0214053	0.0265291	0.421699	0.00185068	0.0149835	0.901953	-0.00836629	0.0215829	0.699127
cg10260334	-0.00982704	0.015701	0.532844	-0.0048425	0.00886784	0.586256	0.00370927	0.0127736	0.772136
cg10260346	-0.0250207	0.0199587	0.212961	0.00536639	0.0112726	0.635093	0.0135288	0.0162375	0.406768
cg10260440	0.00275229	0.00664425	0.679607	-0.00567205	0.00375264	0.133884	-0.0036484	0.00540548	0.501301
cg10260470	-0.0428329	0.0403618	0.291197	0.00611855	0.0227962	0.788954	0.0204399	0.0328366	0.535078
cg10260477	-0.0123019	0.0220282	0.577804	0.0242345	0.0124414	0.054289	-0.0105119	0.0179212	0.558846
cg10260486	-0.02705	0.0188532	0.154535	0.00766943	0.0106482	0.473081	0.0158189	0.0153381	0.304916
cg10260494	-0.00719438	0.00954219	0.452684	-0.00170518	0.00538939	0.752374	0.00521566	0.00776312	0.503259
cg10260596	0.0399628	0.0338005	0.239943	-0.0357185	0.0190904	0.0643252	-0.0464713	0.0274986	0.0942164
cg10260711	-0.0275581	0.0214804	0.202538	0.011824	0.012132	0.332153	0.000161756	0.0174755	0.992634
cg10260857	0.0124068	0.0217459	0.56962	0.000978051	0.012282	0.936692	-0.00366072	0.0176915	0.836502
cg10260887	-0.036415	0.0397475	0.361833	-0.00718432	0.0224492	0.74963	0.0175351	0.0323368	0.588867
cg10260903	-0.0641332	0.0178604	0.000517259	0.0206976	0.0100875	0.0428555	0.051793	0.0145305	0.000565451
cg10260932	0.00928314	0.00480623	0.0563127	-0.00597402	0.00271454	0.0301018	-0.00727938	0.00391014	0.0656469
cg10260935	-0.00375782	0.00279217	0.181459	0.00097177	0.001577	0.539183	0.00253835	0.00227159	0.266541
cg10260999	0.00108433	0.00275274	0.694504	-0.00377041	0.00155473	0.0171345	0.000171715	0.00223951	0.939038
cg10261003	-0.00654605	0.00587594	0.267985	0.00121473	0.0033187	0.715135	0.00930599	0.00478041	0.0544349
cg10261093	-0.017366	0.0189793	0.362439	0.0133194	0.0107194	0.217	0.0132168	0.0154407	0.394104
cg10261117	0.00811812	0.00977223	0.408144	0.00313401	0.00551931	0.571452	-0.00901091	0.00795027	0.259807
cg10261145	-0.016904	0.0284393	0.553621	-0.00162905	0.0160624	0.919424	0.019881	0.023137	0.392288
cg10261191	-0.00291419	0.0210243	0.890042	0.000799151	0.0118744	0.94648	-0.0027119	0.0171045	0.87435
cg10261205	0.00372982	0.0449357	0.934018	-0.0364386	0.0253795	0.154257	0.00607293	0.0365578	0.868406
cg10261226	0.0102976	0.0162411	0.527528	-0.00612046	0.00917289	0.506191	-0.00347163	0.013213	0.7933
cg10261228	-0.0085633	0.0201017	0.671043	-0.00124066	0.0113533	0.913206	-0.00247761	0.0163539	0.879893
cg10261241	-0.00209176	0.0333078	0.950053	-0.0088126	0.0188121	0.6405	-0.0144327	0.0270978	0.595506
cg10261298	-0.0075212	0.0218702	0.731657	0.00676863	0.0123522	0.584958	0.0114649	0.0177927	0.520845
cg10261325	0.00973294	0.0197969	0.624073	-0.00196923	0.0111812	0.860563	0.00100949	0.0161059	0.95015
cg10261371	0.0427603	0.0395345	0.282087	-0.00810419	0.0223289	0.717427	-0.0154845	0.0321636	0.631285
cg10261416	0.00585577	0.0322794	0.856421	0.000410042	0.0182312	0.982102	-0.0046472	0.0262611	0.859904
cg10261512	0.00036252	0.0213169	0.986466	-0.00481036	0.0120397	0.690363	-0.0107696	0.0173425	0.536044
cg10261601	-0.00785357	0.00997924	0.433186	0.00938323	0.00563623	0.0991454	-0.000175349	0.00811868	0.982812
cg10261612	0.0135796	0.0269081	0.614926	0.00813776	0.0151976	0.593542	-0.0230223	0.0218913	0.295539
cg10261621	-0.0114179	0.0116007	0.327421	0.00676883	0.00655204	0.304106	-0.00206663	0.00943785	0.827127
cg10261639	0.00039612	0.0236617	0.986677	-0.0159435	0.013364	0.235744	0.0211656	0.0192501	0.274241
cg10261707	0.00965689	0.00970796	0.322313	-0.00292486	0.00548301	0.594937	-0.00704233	0.00789798	0.374758
cg10261735	-0.0242925	0.028768	0.400487	-0.000698296	0.016248	0.965807	0.0343154	0.0234044	0.145797
cg10261819	0.00174824	0.00311365	0.575755	-0.00225123	0.00175858	0.203517	-0.00059349	0.00253313	0.815248
cg10261864	0.0296319	0.0288332	0.30662	-0.00676165	0.0162848	0.678895	-0.00345029	0.0234574	0.883365
cg10261905	0.0116048	0.0127607	0.365361	-0.00157876	0.00720721	0.827064	-0.0132802	0.0103816	0.203845
cg10261952	-0.00255661	0.0214961	0.905572	-0.00915105	0.0121409	0.452815	0.00367122	0.0174883	0.834163
cg10261958	0.00283079	0.00293538	0.337234	-0.000159398	0.00165789	0.923601	-0.000271972	0.0023881	0.909561
cg10262032	-0.0195283	0.0291546	0.504548	-0.0204244	0.0164664	0.217799	0.0181367	0.0237189	0.446315
cg10262037	-0.0065489	0.0101537	0.520449	0.00538572	0.00573475	0.349969	0.00530697	0.00826059	0.522085
cg10262170	0.0017959	0.0158657	0.910109	0.0166289	0.00896089	0.0664987	-0.00287854	0.0129077	0.823992
cg10262188	-0.00898492	0.0234696	0.702673	-0.00393406	0.0132555	0.767257	0.0101458	0.0190938	0.596367
cg10262218	0.0255412	0.0274878	0.355077	-0.0123411	0.015525	0.428581	-0.00879405	0.0223629	0.694994
cg10262316	-0.00898367	0.0107951	0.407319	-0.0017266	0.00609702	0.777631	0.0121876	0.00878242	0.168367
cg10262357	0.00959898	0.00865273	0.26999	-0.00381417	0.00488702	0.436996	-0.00503276	0.00703949	0.47635
cg10262387	0.0150755	0.00924077	0.106014	-0.0111313	0.00521914	0.0354404	-0.00801451	0.00751789	0.289017
cg10262389	-0.0144696	0.0184521	0.43483	0.0121698	0.0104217	0.245745	-0.00352272	0.0150118	0.81496
cg10262404	-0.00530317	0.00512441	0.30327	0.0025247	0.00289424	0.385167	-0.000176979	0.004169	0.966225
cg10262425	0.00525984	0.00345783	0.131446	-0.00148662	0.00195297	0.448358	-0.00403012	0.00281314	0.155153
cg10262441	0.0256145	0.0206775	0.218393	-0.0229849	0.0116786	0.051879	-0.0106571	0.0168224	0.527878
cg10262485	0.0185936	0.0143647	0.19857	-0.00842681	0.00811309	0.301515	-0.00617768	0.0116865	0.598265
cg10262511	-0.0457708	0.0250429	0.0706379	0.0167658	0.0141441	0.238745	0.0312248	0.0203738	0.128598
cg10262551	0.00401473	0.0486851	0.934447	0.0115532	0.0274971	0.675289	0.00451453	0.0396081	0.909487
cg10262564	-0.00791566	0.00984985	0.423554	0.00496205	0.00556315	0.374605	0.00355149	0.00801341	0.658603
cg10262659	-0.0139151	0.0410016	0.73505	-0.00927398	0.0231575	0.689679	-0.00909916	0.0333571	0.785596
cg10262662	-0.0057006	0.0301983	0.850661	0.0114677	0.0170558	0.502935	0.00576509	0.024568	0.814963
cg10262710	-0.000619091	0.0252425	0.980483	0.011445	0.0142568	0.42405	0.0162141	0.0205362	0.431705
cg10262744	0.0164255	0.0154553	0.290495	0.00208161	0.00872906	0.812015	-0.0182564	0.0125737	0.14971
cg10262747	0.0206593	0.034067	0.545631	-0.0102585	0.0192409	0.595129	-0.0127529	0.0277155	0.646438
cg10262770	0.022946	0.0100421	0.0244691	-0.0059142	0.0056717	0.299627	-0.0143936	0.00816978	0.0812207
cg10262771	0.00705781	0.00807833	0.384433	-0.00169867	0.0045626	0.710471	-0.0079659	0.00657218	0.228402
cg10262775	-0.00124849	0.00820326	0.879347	0.00415436	0.00463316	0.372099	0.000281263	0.00667382	0.966469
cg10262842	0.00641483	0.0184724	0.729136	0.00606521	0.0104331	0.562344	-0.00492617	0.0150283	0.743768
cg10262891	0.00309295	0.0173432	0.858826	0.00288136	0.00979538	0.769262	-0.000536982	0.0141097	0.969719
cg10262909	0.00569119	0.00717818	0.429783	0.001043	0.0040542	0.797515	-0.00916428	0.00583985	0.119809
cg10262931	0.00127839	0.00283224	0.65272	-0.00165231	0.00159964	0.304181	0.00129561	0.00230419	0.575208
cg10262955	0.022976	0.0204755	0.264553	-0.0202644	0.0115645	0.0828506	-0.012247	0.016658	0.463972
cg10262997	-0.0251823	0.0202147	0.215827	-0.000195375	0.0114171	0.986382	0.0291084	0.0164458	0.079844
cg10263003	-0.0268677	0.0225633	0.23662	0.00616481	0.0127437	0.629639	0.00205658	0.0183566	0.911025
cg10263108	-0.00894958	0.0482651	0.853279	-0.0197617	0.0272599	0.470219	-0.0141213	0.0392664	0.7199
cg10263181	-0.0485269	0.0240147	0.0460374	0.0150897	0.0135634	0.26863	0.0223441	0.0195373	0.25555
cg10263261	0.00507851	0.014431	0.725656	0.00243956	0.00815057	0.765336	-0.00711385	0.0117405	0.545965
cg10263304	0.00785821	0.00755229	0.300665	0.00340979	0.0042655	0.425998	-0.00507113	0.00614422	0.411177
cg10263322	-0.0356798	0.0226741	0.118805	0.021747	0.0128062	0.0926517	0.0242708	0.0184467	0.191335
cg10263335	-0.0104781	0.0140535	0.457704	0.00536347	0.00793736	0.500807	-0.00204659	0.0114333	0.858306
cg10263448	0.0230385	0.0233998	0.327265	-0.0157343	0.0132161	0.236711	-0.026679	0.0190371	0.164245
cg10263485	0.0285787	0.0164185	0.0848855	-0.00262371	0.00927309	0.777821	-0.00513561	0.0133574	0.701458
cg10263494	-0.0117198	0.0316899	0.712308	0.00331239	0.0178983	0.853559	0.0208373	0.0257815	0.420919
cg10263583	-0.00401009	0.0132766	0.76326	0.00229787	0.00749856	0.759918	-0.00175671	0.0108013	0.871138
cg10263594	0.00673758	0.00402663	0.097466	-0.00365693	0.00227422	0.111054	-0.00616593	0.00327589	0.0627737
cg10263660	-0.0121166	0.0217677	0.579049	0.0105817	0.0122943	0.391503	0.011913	0.0177093	0.502723
cg10263682	0.000214574	0.038367	0.995549	-0.000901725	0.0216695	0.966892	-0.0136392	0.0312137	0.6631
cg10263684	-0.0181549	0.00882137	0.0422385	0.011555	0.00498227	0.0224597	0.00820965	0.00717668	0.255438
cg10263729	-0.00861125	0.00758889	0.259261	-0.00378582	0.00428617	0.379256	0.00683621	0.006174	0.270893
cg10263737	0.0113624	0.0104285	0.278582	0.000446596	0.00588996	0.939714	-0.0012381	0.00848417	0.884276
cg10263789	0.0615171	0.0353663	0.0850995	-0.0311026	0.0199747	0.122671	-0.0316942	0.0287725	0.273357
cg10263808	0.0108804	0.0107764	0.31515	-0.00224435	0.00608648	0.713114	-0.00637374	0.00876724	0.468962
cg10263919	0.010568	0.0204436	0.606366	0.0134054	0.0115465	0.248462	-0.0217486	0.016632	0.194058
cg10263973	-0.00769153	0.00547301	0.163077	-0.000987448	0.00309113	0.750069	0.00516236	0.00445261	0.249109
cg10264003	0.031732	0.0314993	0.316229	-0.0245133	0.0177906	0.17138	-0.0362685	0.0256264	0.160157
cg10264012	0.00679643	0.016799	0.686672	-0.00901651	0.00948797	0.344293	-0.0107302	0.0136669	0.434276
cg10264044	-0.00621986	0.022366	0.781526	0.00859106	0.0126322	0.49805	0.0053386	0.018196	0.769842
cg10264081	-0.0402402	0.0328749	0.223871	0.0148699	0.0185676	0.425154	0.0176273	0.0267456	0.511395
cg10264095	-0.070802	0.028504	0.0146907	0.0276415	0.0160989	0.0891425	0.0406083	0.0231896	0.0830509
cg10264162	0.03249	0.0157028	0.0411725	-0.0102656	0.00886885	0.249885	-0.0224801	0.0127751	0.0815826
cg10264170	-0.0337374	0.0171591	0.0521107	0.0126765	0.00969139	0.193929	0.0184743	0.0139599	0.188787
cg10264178	-0.00488137	0.00936253	0.603283	0.00617725	0.00528791	0.245567	0.000129642	0.00761695	0.986455
cg10264187	-0.00524348	0.00315831	0.100067	0.000379633	0.0017838	0.831907	0.00549776	0.00256946	0.034866
cg10264188	-0.00802324	0.0282713	0.777166	0.00183435	0.0159675	0.908775	-0.00789253	0.0230003	0.732221
cg10264194	0.00127014	0.0112237	0.910131	0.00552586	0.00633908	0.385496	0.000157454	0.0091311	0.986277
cg10264274	-0.0247377	0.0291354	0.397918	0.0156203	0.0164556	0.344832	0.0287924	0.0237033	0.2274
cg10264295	-0.0015946	0.0148191	0.914529	-0.00218478	0.00836976	0.794615	0.00325001	0.0120562	0.788057
cg10264318	-0.035947	0.0301136	0.235472	0.0111819	0.017008	0.512436	0.00807157	0.0244991	0.742508
cg10264348	0.00970395	0.0196774	0.623008	0.00203192	0.0111137	0.855309	-0.0196024	0.0160087	0.223704
cg10264354	-0.0281994	0.0171005	0.102342	0.00736594	0.00965828	0.447501	0.0206707	0.0139122	0.140543
cg10264529	-0.0287511	0.0310635	0.356948	-0.00089246	0.0175445	0.959534	-0.000627311	0.0252719	0.980247
cg10264609	-0.00178759	0.0264997	0.946355	-0.00923652	0.0149669	0.538581	-0.00914159	0.021559	0.672476
cg10264662	0.00466087	0.0162012	0.774195	-0.00382599	0.00915037	0.676771	-0.00461488	0.0131806	0.726995
cg10264687	-0.00460206	0.0178289	0.796853	-0.00312275	0.0100697	0.757133	0.00671935	0.0145049	0.644214
cg10264692	-0.0112096	0.0141374	0.429749	0.00110739	0.00798474	0.889981	0.00100832	0.0115016	0.93032
cg10264728	-0.00419466	0.0447514	0.925513	-0.0135165	0.0252754	0.59402	-0.0182733	0.0364078	0.61686
cg10264788	-0.000380328	0.0282535	0.989287	0.0127326	0.0159574	0.426853	0.000636721	0.0229858	0.977957
cg10264791	0.0058773	0.0223976	0.793558	-0.0104184	0.0126501	0.412175	0.00360881	0.0182218	0.843416
cg10264800	0.0383439	0.0506949	0.451244	-0.0010706	0.0286322	0.970249	-0.0097525	0.0412432	0.813567
cg10264903	-0.0115136	0.0256052	0.653949	-0.00119471	0.0144617	0.934328	0.000301097	0.0208313	0.988497
cg10264915	0.00845864	0.00943146	0.371995	0.00160722	0.00532684	0.763504	-0.00417694	0.00767303	0.587425
cg10264918	-0.0112868	0.0416227	0.786831	-0.0128028	0.0235083	0.587259	-0.00255258	0.0338624	0.940065
cg10264930	0.00489458	0.012552	0.697425	0.00202707	0.00708932	0.775533	-0.000896226	0.0102118	0.930243
cg10264935	-0.0474133	0.0207352	0.0243704	0.0079741	0.0117111	0.497541	0.0324315	0.0168693	0.0574438
cg10265016	-0.0146087	0.0211285	0.490936	0.010776	0.0119333	0.368731	0.0114455	0.0171893	0.50707
cg10265095	0.014164	0.0180828	0.435349	0.00333439	0.0102131	0.744755	-0.0100894	0.0147114	0.494442
cg10265134	0.0261954	0.0556293	0.638763	0.000451951	0.0314191	0.988552	0.000217698	0.0452576	0.996172
cg10265139	0.00434692	0.0104175	0.677393	-0.00346381	0.00588375	0.557412	-0.00365697	0.00847522	0.66706
cg10265254	0.0164226	0.00926937	0.0795515	-0.000691314	0.00523529	0.895216	-0.0172513	0.00754116	0.0243096
cg10265258	0.0114587	0.0241779	0.636603	-0.00429518	0.0136556	0.753782	-0.00465069	0.0196701	0.813589
cg10265297	-0.00360212	0.00942596	0.703178	0.0019682	0.00532374	0.712401	-0.00350337	0.00766856	0.648791
cg10265308	-0.00029864	0.00249686	0.90504	0.00125106	0.00141022	0.377175	-0.000898225	0.00203134	0.659331
cg10265323	-0.0338008	0.0125985	0.00856739	0.00849089	0.00711558	0.23564	0.0221639	0.0102496	0.03302
cg10265351	-0.0142529	0.0257089	0.580572	0.0253659	0.0145203	0.0837817	0.0189086	0.0209156	0.36819
cg10265365	-0.00332046	0.0250178	0.894684	0.0190833	0.0141299	0.179947	0.000290519	0.0203534	0.988641
cg10265387	-0.0355722	0.0192509	0.0676446	-0.0002141	0.0108728	0.98433	0.0133957	0.0156617	0.394462
cg10265472	0.00916049	0.0115947	0.4314	-0.00186873	0.00654861	0.775969	-0.0019835	0.00943291	0.83389
cg10265502	-0.0155029	0.0393479	0.69444	0.0031789	0.0222235	0.886551	0.016102	0.0320117	0.61609
cg10265503	-0.0158573	0.0165046	0.339027	0.0110552	0.0093217	0.238503	0.0186858	0.0134274	0.16719
cg10265536	0.0218671	0.0155788	0.163585	-0.0053498	0.00879883	0.544586	-0.0149231	0.0126742	0.241872
cg10265544	-0.0135008	0.0154212	0.383457	-0.00379677	0.00870981	0.663855	0.0129346	0.012546	0.305093
cg10265570	0.00183727	0.00601237	0.760571	0.00185547	0.00339576	0.586027	-0.00233667	0.0048914	0.633921
cg10265621	0.0103818	0.0236455	0.661585	-0.00203108	0.0133548	0.879432	0.00274223	0.0192369	0.886938
cg10265640	0.00154336	0.0178063	0.931107	-0.00216663	0.0100569	0.829874	-0.00799586	0.0144865	0.582236
cg10265690	0.0168015	0.0191473	0.382368	-0.00174306	0.0108143	0.872283	-0.00578328	0.0155774	0.711244
cg10265694	-0.0203213	0.0203972	0.32157	0.0221646	0.0115203	0.0572604	0.0136465	0.0165943	0.412868
cg10265786	0.00348816	0.00231739	0.135487	0.00144616	0.00130885	0.271906	-0.00346706	0.00188533	0.0689483
cg10265850	-0.000554755	0.0116488	0.962113	-0.00420209	0.00657917	0.524511	0.00277297	0.00947694	0.770445
cg10265865	-0.00832292	0.0221828	0.708325	0.0155919	0.0125287	0.216286	0.00814357	0.018047	0.652811
cg10265911	0.0305927	0.0235826	0.197588	-0.00408137	0.0133193	0.759931	-0.0166984	0.0191857	0.386233
cg10265934	0.000401325	0.00336427	0.90529	0.00020485	0.00190012	0.914368	-0.00023279	0.00273702	0.932393
cg10265952	0.00182791	0.00887217	0.837197	0.000717331	0.00501096	0.886464	-0.00498433	0.00721801	0.491487
cg10265976	0.00324692	0.00192194	0.0943221	-0.00191791	0.0010855	0.0803684	-0.00165182	0.00156361	0.293374
cg10265982	-0.0278575	0.034747	0.424653	0.00220912	0.0196249	0.910604	0.00674054	0.0282687	0.812033
cg10266012	0.0031429	0.0139816	0.822612	0.00685397	0.00789674	0.387543	0.00361232	0.0113748	0.751485
cg10266042	-0.0429639	0.0577123	0.458386	0.00338466	0.0325956	0.91751	0.0283241	0.0469522	0.547734
cg10266060	0.00447769	0.0154718	0.772879	-0.00481854	0.0087384	0.5826	-0.00576148	0.0125872	0.648163
cg10266068	-0.00943668	0.00508212	0.0663377	-0.00148358	0.00287036	0.606417	0.00951492	0.00413459	0.0234929
cg10266098	0.0178171	0.00761818	0.0213789	-0.00904616	0.00430271	0.0380785	-0.0100533	0.00619782	0.108001
cg10266099	-0.00857439	0.0180672	0.636139	0.00613859	0.0102043	0.548848	-0.0119471	0.0146987	0.418301
cg10266107	0.00904459	0.0151695	0.552392	-0.0084192	0.00856765	0.328188	0.00163817	0.0123412	0.894671
cg10266121	-0.0602716	0.0333457	0.0737558	0.0315988	0.0188335	0.0965729	0.030447	0.0271286	0.264469
cg10266146	0.00216511	0.0137961	0.875618	0.00712964	0.00779197	0.362439	0.00218914	0.0112239	0.845763
cg10266188	0.000823529	0.00234171	0.725834	-0.000394857	0.00132259	0.765916	-0.000465323	0.00190511	0.807548
cg10266189	-0.0126895	0.0109898	0.25104	-0.00157204	0.006207	0.800591	0.00337107	0.00894085	0.706958
cg10266195	0.031865	0.0435421	0.466024	0.00802264	0.0245924	0.74495	-0.0284916	0.035424	0.423169
cg10266211	0.0129822	0.0209592	0.53709	-0.0143158	0.0118377	0.22944	-0.016756	0.0170515	0.32819
cg10266221	-0.00190773	0.0249023	0.939091	0.00459343	0.0140647	0.744673	-0.0107318	0.0202595	0.597507
cg10266328	-0.000831883	0.00835755	0.920915	0.000452446	0.0047203	0.923835	-0.00289556	0.00679934	0.671144
cg10266332	0.00188766	0.00450527	0.676142	-0.00264876	0.00254456	0.30046	-0.00198766	0.00366529	0.588849
cg10266336	0.0516837	0.0327137	0.117357	-0.0348824	0.0184766	0.061994	-0.053882	0.0266145	0.0456358
cg10266386	0.00816887	0.00602348	0.178161	-0.00420707	0.00340203	0.219178	-0.0049584	0.00490044	0.314113
cg10266394	0.00729377	0.0047715	0.129582	-0.00250086	0.00269492	0.355693	-0.00475947	0.00388188	0.223109
cg10266418	0.0052322	0.0215759	0.808898	-0.0161864	0.0121859	0.18717	-0.00509706	0.0175532	0.772141
cg10266455	0.0118219	0.0121323	0.332248	0.00630287	0.00685228	0.359925	-0.0163391	0.00987033	0.101048
cg10266490	0.0872143	0.0347513	0.0137231	-0.0333084	0.0196274	0.0928631	-0.0626106	0.0282722	0.0291069
cg10266524	-0.0230364	0.021536	0.287396	0.0205792	0.0121635	0.0938449	0.0273157	0.0175208	0.122209
cg10266533	0.0290489	0.0168544	0.0879479	-0.0118826	0.00951927	0.214905	-0.0114043	0.013712	0.4076
cg10266547	0.000259803	0.00822542	0.974867	0.00309696	0.00464568	0.506573	-0.00448695	0.00669185	0.50411
cg10266557	0.0107779	0.0109682	0.328202	-0.00340634	0.0061948	0.583659	-0.0116654	0.00892328	0.194171
cg10266648	0.0012191	0.00903855	0.892985	0.0032981	0.00510493	0.51975	0.00203324	0.00735337	0.782743
cg10266681	-0.0065932	0.0326868	0.840563	0.00954184	0.0184614	0.606422	0.0166896	0.0265926	0.531723
cg10266741	-0.00712827	0.0109259	0.515659	0.00289907	0.0061709	0.639544	0.00632064	0.00888885	0.478727
cg10266746	0.00334524	0.01204	0.781719	-0.00251376	0.00680016	0.712432	-0.00212302	0.00979526	0.828862
cg10266763	-0.00916382	0.0105495	0.387161	-0.00333693	0.0059583	0.576725	0.0142429	0.00858261	0.100211
cg10266904	0.0171498	0.0153545	0.266759	-0.00649348	0.00867217	0.455788	-0.0111935	0.0124918	0.37241
cg10266935	0.0126605	0.0120947	0.297775	-0.00426435	0.00683101	0.533905	-0.00868206	0.0098397	0.379747
cg10267007	0.00109772	0.0120527	0.927618	-0.000332009	0.00680732	0.9612	0.00165206	0.00980557	0.866552
cg10267110	-0.0366372	0.0351659	0.30005	0.0158249	0.0198616	0.427516	0.0208582	0.0286095	0.467701
cg10267140	-0.00505077	0.00933357	0.589639	0.014548	0.00527156	0.00690524	-0.00717739	0.00759339	0.346874
cg10267162	0.00327684	0.00269659	0.227217	0.000694939	0.00152302	0.649191	-0.000400521	0.00219383	0.855515
cg10267181	0.0039147	0.00833633	0.639687	-5.51639e-05	0.00470832	0.990676	-0.00979961	0.00678208	0.151669
cg10267244	0.00514981	0.0465768	0.912187	0.0195321	0.0263063	0.459569	0.00212157	0.0378929	0.955465
cg10267323	-0.00268995	0.00431103	0.534098	0.00167337	0.00243485	0.493543	0.000544174	0.00350727	0.877017
cg10267491	0.0194044	0.0320835	0.546704	0.015186	0.0181206	0.40404	-0.00997745	0.0261018	0.703102
cg10267495	-0.0238897	0.0295638	0.421004	0.0370112	0.0166975	0.0289648	0.0260904	0.0240518	0.280689
cg10267515	0.0019594	0.0144451	0.892381	0.00548019	0.00815853	0.503347	0.0070282	0.0117519	0.551188
cg10267614	5.01539e-05	0.00346943	0.988496	4.34979e-05	0.00195952	0.982335	-0.00208167	0.00282258	0.462576
cg10267689	-0.0105328	0.0165727	0.52655	-0.00236713	0.00936016	0.800879	0.00156236	0.0134828	0.907987
cg10267698	-0.00851654	0.00822705	0.303129	0.00283948	0.0046466	0.542555	0.00215073	0.00669317	0.748643
cg10267724	0.0166046	0.0218262	0.448623	-0.0197903	0.0123273	0.111624	-0.0180701	0.0177569	0.311355
cg10267737	-0.0109191	0.0363122	0.76428	-0.00764729	0.020509	0.710046	0.014172	0.029542	0.632494
cg10267775	-0.00609839	0.0135161	0.652846	-0.000911531	0.00763383	0.905198	0.000575947	0.0109961	0.958335
cg10267796	-0.0248664	0.0181446	0.173675	-0.00614307	0.010248	0.550262	0.017821	0.0147617	0.230243
cg10267809	0.0171917	0.0151747	0.260011	-0.0038153	0.00857057	0.657184	-0.00444479	0.0123454	0.719596
cg10267816	-0.0155986	0.0156553	0.321522	-0.00554734	0.00884206	0.531869	0.0224423	0.0127365	0.0811797
cg10267817	-0.000928897	0.00404649	0.818915	-0.00212175	0.00228544	0.355493	0.00100379	0.00329205	0.761078
cg10267837	0.00167233	0.00665506	0.802119	0.000326615	0.00375875	0.930933	-0.000350978	0.00541427	0.948446
cg10267855	-0.00222163	0.00335994	0.510029	0.00290892	0.00189768	0.128526	-0.00214781	0.0027335	0.433917
cg10267872	0.0117516	0.0153387	0.445435	-0.00675445	0.00866324	0.437465	-0.00653065	0.0124789	0.601923
cg10267968	-0.00318049	0.030987	0.918459	-0.00805202	0.0175013	0.646477	-0.00668504	0.0252097	0.79143
cg10268015	0.0417075	0.0225938	0.067915	0.00385119	0.0127609	0.763446	-0.0292367	0.0183814	0.114929
cg10268052	0.0108372	0.0309902	0.727317	-0.00606126	0.0175031	0.729862	0.00265366	0.0252123	0.91639
cg10268125	0.0019795	0.0024426	0.419671	-0.00123899	0.00137957	0.371334	-0.00178103	0.00198719	0.372314
cg10268128	-0.0166702	0.0112907	0.143028	0.00789025	0.00637694	0.218928	0.00843856	0.00918564	0.360524
cg10268144	0.00605673	0.00321466	0.0625158	-0.00277815	0.00181562	0.129205	-0.00364287	0.00261531	0.166801
cg10268161	0.0188776	0.00958319	0.0516762	-0.00359091	0.00541254	0.508604	-0.0110618	0.00779647	0.159125
cg10268229	-0.0265676	0.0349609	0.449126	-0.000798138	0.0197458	0.96784	0.0111728	0.0284427	0.695308
cg10268230	0.00395397	0.00456079	0.388088	-0.00135876	0.00257591	0.599049	-0.00305917	0.00371046	0.411674
cg10268241	0.00338698	0.0167561	0.840231	0.00614007	0.00946376	0.517987	0.00208914	0.013632	0.878515
cg10268249	0.000696229	0.0173596	0.96809	-0.00364745	0.00980462	0.710686	0.00666895	0.014123	0.637831
cg10268290	-0.0233175	0.0196216	0.237565	0.0210707	0.0110822	0.0601992	0.0147947	0.0159633	0.356311
cg10268345	-0.00389635	0.0453042	0.931639	0.0195861	0.0255876	0.445842	0.00293616	0.0368576	0.936668
cg10268355	-0.010486	0.0103725	0.314534	-0.00113044	0.00585837	0.847388	0.00974389	0.00843866	0.251032
cg10268384	0.0168207	0.036248	0.643646	-0.00939179	0.0204727	0.647432	-0.02316	0.0294898	0.434139
cg10268403	-0.00423911	0.0236172	0.857922	-0.00171575	0.0133389	0.897916	0.00491719	0.019214	0.798551
cg10268491	-0.00125896	0.0026584	0.636853	0.00019912	0.00150145	0.894767	0.00140983	0.00216276	0.516012
cg10268509	0.00591184	0.00766496	0.442396	-0.000140748	0.00432913	0.97413	-0.0107973	0.00623588	0.0865118
cg10268548	0.0041764	0.0334804	0.900984	0.00989735	0.0189096	0.601875	0.00664536	0.0272382	0.807763
cg10268578	-0.00569222	0.0105252	0.58986	0.00531627	0.00594458	0.37335	0.00775893	0.00856285	0.367097
cg10268711	-0.0149666	0.0270716	0.581624	-0.00192304	0.0152899	0.90017	0.000498036	0.0220243	0.982005
cg10268776	0.0173195	0.0176385	0.32856	0.00611067	0.00996215	0.54104	-0.0181994	0.0143499	0.207711
cg10268784	0.00984557	0.00897538	0.27535	-0.0037415	0.00506925	0.462231	-0.00403076	0.00730198	0.582199
cg10268811	-0.0261495	0.0402139	0.517046	0.00241486	0.0227126	0.915544	0.0227127	0.0327163	0.48918
cg10268889	0.00154263	0.00428998	0.719928	-0.000574786	0.00242296	0.812978	-0.0025317	0.00349014	0.469943
cg10268938	-0.0187653	0.0291108	0.520683	0.00651257	0.0164417	0.692891	-0.000416284	0.0236833	0.986012
cg10268985	0.0155084	0.0359785	0.667381	-0.0256706	0.0203205	0.209485	-0.0290018	0.0292706	0.324215
cg10269000	-0.0185276	0.0104264	0.0786708	0.0085584	0.00588876	0.149322	0.0111646	0.00848243	0.191177
cg10269063	0.0075346	0.0149438	0.615254	0.000613566	0.00844016	0.942196	-0.0050353	0.0121576	0.679655
cg10269078	-1.306e-05	0.0137079	0.999242	-0.00155384	0.00774213	0.84135	0.00795805	0.0111521	0.477176
cg10269081	0.00449151	0.00500163	0.371382	-0.00431609	0.0028249	0.129765	0.000684072	0.00406911	0.866841
cg10269088	0.00816896	0.0283032	0.77348	-0.00354997	0.0159855	0.824719	0.000433026	0.0230263	0.985034
cg10269110	-0.0129185	0.0100179	0.200246	0.00794789	0.00565805	0.163271	0.00809067	0.00815012	0.323298
cg10269130	0.00815001	0.00730125	0.267045	-0.00344127	0.00412371	0.406024	-0.00449547	0.00593998	0.450976
cg10269209	-0.0367461	0.0207163	0.0792063	0.00254566	0.0117005	0.828217	0.0287726	0.0168539	0.0909551
cg10269301	0.00645736	0.0165906	0.697959	-0.00909541	0.00937029	0.334105	-7.54747e-05	0.0134974	0.99555
cg10269350	-0.0466947	0.0466626	0.319442	-0.000163023	0.0263548	0.995077	0.0320896	0.0379627	0.400007
cg10269358	-0.0038449	0.00822007	0.641005	0.00294421	0.00464266	0.52745	0.00125139	0.00668749	0.85195
cg10269365	0.00601522	0.037113	0.871578	0.0193663	0.0209612	0.357803	0.0201893	0.0301935	0.505282
cg10269431	-0.0157799	0.022626	0.487188	0.013636	0.012779	0.288567	0.0118531	0.0184075	0.521125
cg10269439	-0.00025308	0.0142789	0.985895	0.0060972	0.00806465	0.451438	0.00352245	0.0116167	0.762363
cg10269448	-0.0264687	0.0286342	0.357562	0.00349403	0.0161724	0.829399	0.0219323	0.0232955	0.348774
cg10269476	-0.000126785	0.00477512	0.978872	-0.00024393	0.00269697	0.928117	-0.00220789	0.00388484	0.571108
cg10269487	0.00501344	0.0304218	0.869443	0.00295939	0.0171821	0.863606	0.00548418	0.0247499	0.825099
cg10269548	-0.00690038	0.0134251	0.608415	0.00367484	0.00758242	0.629004	0.00109603	0.0109221	0.920272
cg10269560	-0.00456088	0.0189754	0.810555	0.0151745	0.0107172	0.159976	0.0169031	0.0154375	0.276228
cg10269561	0.0147609	0.00969941	0.131271	5.88792e-05	0.00547818	0.991446	-0.0122869	0.00789102	0.122678
cg10269572	0.00334973	0.00893656	0.708594	0.00808569	0.00504733	0.11238	-0.00815551	0.0072704	0.264714
cg10269573	0.0150079	0.0230888	0.517206	-0.0102534	0.0130404	0.433603	-0.00228301	0.018784	0.903512
cg10269608	0.0202859	0.0209616	0.335544	-0.0163751	0.011839	0.169762	-0.0120878	0.0170535	0.480122
cg10269619	-0.0115895	0.0336465	0.731248	0.00219058	0.0190034	0.908464	0.0021459	0.0273734	0.937675
cg10269671	-0.00200237	0.00857217	0.815791	0.00154984	0.00484152	0.749563	-0.00526041	0.00697395	0.452481
cg10269874	0.0109895	0.0181614	0.54651	0.0032026	0.0102575	0.755536	-0.0156984	0.0147754	0.290634
cg10269948	-0.00750423	0.00710601	0.293546	0.00435062	0.00401344	0.28102	-0.000209531	0.00578115	0.971162
cg10270037	-0.00452387	0.0082911	0.58656	0.00630937	0.00468277	0.180973	-0.00271027	0.00674528	0.688705
cg10270055	0.00948481	0.0231311	0.682668	0.00132214	0.0130644	0.919597	-0.0120128	0.0188185	0.524736
cg10270150	0.00861567	0.0292534	0.768984	-0.019065	0.0165222	0.251345	-0.0186063	0.0237993	0.436217
cg10270155	0.00472488	0.0359574	0.895726	-0.00280676	0.0203086	0.890361	0.033581	0.0292534	0.253789
cg10270204	0.0702611	0.0309927	0.025586	-0.0290546	0.0175045	0.100145	-0.0525931	0.0252143	0.0395904
cg10270211	-0.0642659	0.0620946	0.303231	0.0338476	0.0350707	0.336858	0.0197449	0.0505175	0.696755
cg10270238	-0.00944139	0.0114702	0.412435	0.00713939	0.00647829	0.27314	0.0038521	0.00933163	0.680655
cg10270293	-0.030595	0.0310719	0.327221	0.0307563	0.0175493	0.0828036	0.0320935	0.0252788	0.20724
cg10270306	0.0391657	0.0142205	0.00701431	-0.0198898	0.00803166	0.0149845	-0.0168014	0.0115692	0.149625
cg10270430	-0.00625264	0.0220485	0.777326	0.0123429	0.0124529	0.324043	0.00298994	0.0179377	0.867962
cg10270436	0.00248181	0.00955398	0.795588	-0.00326773	0.00539605	0.546194	0.000657555	0.00777271	0.932754
cg10270450	0.00403751	0.00375794	0.285285	-0.000746244	0.00212247	0.725898	-0.00405969	0.0030573	0.187307
cg10270491	-0.0530962	0.0250213	0.0363554	0.0236607	0.0141319	0.0972645	0.0352989	0.0203562	0.0860526
cg10270519	-0.0636513	0.0353977	0.0752281	0.0191314	0.0199925	0.340958	0.0466291	0.028798	0.108623
cg10270570	-0.00600911	0.00802452	0.455745	0.00645881	0.00453221	0.157308	0.00572706	0.0065284	0.382494
cg10270595	-0.0415519	0.0369529	0.263566	0.0117214	0.0208708	0.57566	0.0407304	0.0300633	0.178589
cg10270631	-0.0122618	0.0129316	0.345356	0.00613565	0.00730368	0.40291	0.00401826	0.0105206	0.70333
cg10270640	0.0158079	0.0147561	0.286673	-0.00544584	0.00833415	0.515005	-0.0136336	0.0120049	0.258865
cg10270698	0.00335684	0.00412845	0.418132	-0.00241527	0.00233173	0.302832	0.000326291	0.00335873	0.922808
cg10270719	0.00213831	0.00454253	0.638879	-0.000788173	0.0025656	0.759337	-0.00204293	0.00369561	0.58166
cg10270745	-0.0115888	0.0152885	0.450263	0.00105678	0.00863485	0.902845	0.0162484	0.012438	0.194491
cg10270785	-0.0503915	0.0341291	0.143016	-0.00189178	0.0192759	0.92202	0.0413603	0.0277659	0.139539
cg10270798	0.00717856	0.0338007	0.832252	-0.0119668	0.0190905	0.532219	0.000613799	0.0274988	0.982237
cg10270839	-0.00933516	0.0141598	0.511266	0.00316646	0.00799736	0.693012	0.0027484	0.0115198	0.811929
cg10271003	0.0147691	0.0138985	0.290559	0.000477839	0.00784982	0.951585	-0.0125759	0.0113072	0.268772
cg10271050	-0.00698496	0.0112332	0.535508	0.00874921	0.00634445	0.171023	0.000301772	0.00913883	0.973725
cg10271058	-0.0634191	0.0354622	0.0768084	0.0225092	0.0200289	0.263827	0.053626	0.0288505	0.0660631
cg10271061	-0.0276426	0.0192118	0.153383	0.0136458	0.0108507	0.211525	0.0255463	0.0156299	0.105371
cg10271097	0.0120549	0.0132055	0.363552	-0.00626996	0.00745841	0.402587	-0.01345	0.0107434	0.213577
cg10271112	0.000960995	0.0190826	0.959938	-0.000319048	0.0107778	0.976444	0.00829168	0.0155248	0.594487
cg10271126	0.0380202	0.0271424	0.164441	0.00244891	0.0153299	0.873409	-0.0205499	0.0220818	0.354334
cg10271192	-0.0217719	0.0300662	0.470709	0.0146749	0.0169812	0.389596	0.0126349	0.0244605	0.606639
cg10271260	-0.00148346	0.0333743	0.964637	-0.00104559	0.0188496	0.955877	0.00352485	0.0271519	0.896975
cg10271272	-0.00808456	0.0151171	0.594004	0.0123454	0.00853809	0.151389	0.007775	0.0122987	0.52874
cg10271309	0.0115186	0.0113181	0.31132	-0.011538	0.0063924	0.0741524	-0.0105861	0.0092079	0.253075
cg10271328	0.0279272	0.0298658	0.352041	0.00189307	0.0168681	0.910872	-0.0142831	0.0242975	0.557991
cg10271365	-0.0081715	0.0275794	0.767635	-0.00376451	0.0155767	0.809536	-0.00606873	0.0224374	0.787364
cg10271408	-0.0225483	0.0528032	0.670298	-0.0230045	0.029823	0.442344	0.00755571	0.0429584	0.860748
cg10271422	-0.00712916	0.00859378	0.408797	0.00575273	0.00485373	0.238797	0.0046143	0.00699153	0.510812
cg10271479	-0.0116092	0.0143909	0.421792	0.00752652	0.00812791	0.356716	0.010662	0.0117078	0.364701
cg10271495	0.0337876	0.0204933	0.102407	0.00150382	0.0115745	0.896892	-0.0267058	0.0166724	0.11242
cg10271507	-0.0103737	0.00933808	0.269327	0.002658	0.00527411	0.615413	0.00902259	0.00759706	0.237845
cg10271529	0.0134289	0.00941138	0.156794	-0.00563145	0.0053155	0.292004	-0.0173774	0.00765669	0.0254251
cg10271547	-0.00233974	0.00956932	0.807352	-0.000304843	0.00540471	0.955135	0.00416106	0.00778519	0.594217
cg10271556	-0.0125727	0.0246215	0.610752	0.000622332	0.0139061	0.964396	0.00881024	0.020031	0.661028
cg10271634	0.0024601	0.00489033	0.616055	0.00103399	0.00276204	0.708948	-0.00253533	0.00397856	0.525449
cg10271637	0.0142522	0.00781316	0.0711792	-0.00345804	0.00441284	0.435146	-0.00511392	0.00635645	0.423041
cg10271672	-0.0273364	0.0129301	0.0370394	0.00651849	0.00730288	0.374263	0.01615	0.0105194	0.127944
cg10271717	0.000613765	0.00380841	0.872299	-0.00382979	0.00215097	0.0780946	0.0010288	0.00309836	0.740563
cg10271763	0.00615415	0.0105085	0.559466	0.00195525	0.00593514	0.742529	-0.00638018	0.00854925	0.457282
cg10271794	-0.0187574	0.0179315	0.298106	0.00468861	0.0101276	0.644424	0.00351054	0.0145883	0.810336
cg10271819	-0.0121921	0.0360912	0.736225	-0.0155297	0.0203841	0.447978	-0.0113395	0.0293622	0.70019
cg10271831	0.00838096	0.0157395	0.595598	-0.0108008	0.00888958	0.227286	0.00197186	0.012805	0.877933
cg10271836	0.0130697	0.0394192	0.740931	0.00373838	0.0222638	0.866998	0.00870949	0.0320697	0.786517
cg10271851	0.0030978	0.0269663	0.908778	0.0052064	0.0152304	0.733202	0.0097533	0.0219386	0.657609
cg10271868	0.0121303	0.0276921	0.66232	0.00537428	0.0156404	0.731871	0.00823538	0.0225291	0.715493
cg10271880	0.000762816	0.0342754	0.982289	-0.00821741	0.0193586	0.672143	-0.0101144	0.027885	0.717596
cg10271915	0.0122014	0.0112381	0.280269	-0.00790592	0.00634722	0.215891	-0.00830214	0.00914283	0.36608
cg10271916	-0.0332352	0.0316559	0.29635	0.00831883	0.0178791	0.642762	0.0280967	0.0257539	0.277962
cg10271935	0.00571063	0.00534725	0.288164	-0.00485687	0.0030201	0.111013	-0.00253695	0.00435029	0.561119
cg10271942	0.00831347	0.0107312	0.44038	-0.0112704	0.00606091	0.0659531	-0.00625312	0.00873042	0.475543
cg10271974	-0.021287	0.0162699	0.193809	0.00855933	0.00918917	0.353905	0.0203175	0.0132365	0.128016
cg10271981	0.00328786	0.00406247	0.420288	-0.00449678	0.00229447	0.052855	-0.00163661	0.00330505	0.621579
cg10271993	-0.0366135	0.023676	0.125222	0.02112	0.0133721	0.117464	0.0125441	0.0192618	0.516415
cg10272017	-0.00477354	0.0218728	0.827695	0.00352083	0.0123537	0.776244	-0.00341804	0.0177948	0.848076
cg10272030	-0.0204267	0.0118309	0.0874	0.0121354	0.00668206	0.0724094	0.0123392	0.00962515	0.202875
cg10272110	0.00549934	0.0130862	0.67523	0.0054781	0.00739101	0.460354	-0.011705	0.0106463	0.274269
cg10272131	0.0101822	0.0153394	0.508381	0.00570627	0.0086636	0.511666	-0.00468084	0.0124794	0.708408
cg10272173	0.00837783	0.00883475	0.345319	-4.49171e-05	0.00498983	0.992836	-0.0102009	0.00718757	0.159
cg10272176	-0.0655214	0.0331459	0.0508792	0.0282658	0.0187207	0.134294	0.0397076	0.0269661	0.14409
cg10272219	0.00117266	0.0183112	0.949068	-0.00786962	0.0103421	0.448525	-0.00588098	0.0148972	0.69387
cg10272336	0.0268132	0.0105499	0.0126041	-0.0134665	0.00595856	0.0260332	-0.0217827	0.00858298	0.0127281
cg10272369	0.0157725	0.0172692	0.363309	-0.0124879	0.00975355	0.203447	-0.0150854	0.0140495	0.285577
cg10272378	-0.0563209	0.0294248	0.0585299	0.0210635	0.016619	0.208004	0.0355409	0.0239388	0.140844
cg10272386	0.0419187	0.076087	0.582935	-0.00537216	0.0429736	0.900771	-0.00477308	0.0619011	0.938695
cg10272433	-0.0067931	0.0119488	0.570984	0.000332399	0.00674864	0.960817	0.004885	0.00972104	0.61643
cg10272461	0.0433595	0.030321	0.155892	-0.0314252	0.0171252	0.0695346	-0.0384528	0.0246679	0.122262
cg10272492	-0.0168991	0.0191158	0.37884	0.0113552	0.0107965	0.295501	0.0192436	0.0155518	0.218899
cg10272520	0.0171627	0.0133316	0.200997	-0.0100785	0.00752961	0.183826	-0.0122965	0.010846	0.259672
cg10272524	0.0250854	0.0170495	0.144406	-0.00641365	0.00962947	0.506948	-0.0054915	0.0138707	0.693035
cg10272534	-0.0117786	0.0234402	0.616447	0.00133009	0.0132389	0.920178	-0.00380399	0.0190699	0.842304
cg10272595	0.00483574	0.00727102	0.507567	-0.00198732	0.00410664	0.629516	-0.000184548	0.00591538	0.975175
cg10272601	-0.0150774	0.0078059	0.0563045	0.000688072	0.00440874	0.876299	0.0148279	0.00635054	0.0215885
cg10272637	-0.0124196	0.0231028	0.592085	0.00360496	0.0130484	0.782917	-0.00740145	0.0187955	0.694592
cg10272675	-0.00198907	0.0045736	0.66459	0.00185018	0.00258315	0.47554	-0.000157636	0.00372089	0.966294
cg10272731	0.0406076	0.0474173	0.393872	0.015315	0.0267811	0.568728	-0.0353522	0.0385767	0.3617
cg10272744	0.0144717	0.0144917	0.32044	-0.00102989	0.00818484	0.900126	-0.00825836	0.0117898	0.485297
cg10272779	0.00351332	0.00419019	0.403811	-0.000501763	0.0023666	0.832533	-0.00262315	0.00340896	0.443455
cg10272857	-0.0283319	0.0221199	0.203275	0.0141652	0.0124932	0.259632	0.0170336	0.0179958	0.346206
cg10272885	0.000904456	0.00277431	0.745111	0.00193087	0.00156692	0.220795	-0.000574877	0.00225706	0.799487
cg10272901	0.00934788	0.0242603	0.700839	-0.00951719	0.0137021	0.488963	0.00544132	0.0197371	0.783367
cg10272922	0.0198645	0.014292	0.167707	0.00847538	0.00807203	0.296315	-0.0216096	0.0116273	0.0660969
cg10272954	-0.0113497	0.0127147	0.374235	6.53096e-05	0.0071812	0.992762	-0.00234508	0.0103441	0.821124
cg10272968	0.00428063	0.0109874	0.697682	-0.00437167	0.00620564	0.482812	0.000940366	0.00893888	0.916433
cg10272977	0.0161639	0.0100523	0.111057	-0.0053862	0.00567752	0.345112	-0.00526954	0.00817815	0.520858
cg10273072	0.00808193	0.044879	0.857459	0.0253409	0.0253474	0.319897	-0.00490104	0.0365116	0.893494
cg10273096	0.0041448	0.00348339	0.23697	0.000951898	0.0019674	0.629582	-0.00370407	0.00283393	0.194257
cg10273135	-0.032007	0.0339332	0.34788	0.0346357	0.0191653	0.0737985	0.0264519	0.0276066	0.340332
cg10273151	0.0447238	0.0542872	0.412033	0.00215724	0.0306611	0.944052	-0.0219662	0.0441657	0.62005
cg10273152	-0.00323706	0.0114051	0.777143	-0.00347635	0.00644157	0.590646	0.00340294	0.00927873	0.714599
cg10273210	0.0211394	0.00779365	0.00789088	-0.0115642	0.00440182	0.00999423	-0.0126005	0.00634058	0.0496828
cg10273217	-0.0237439	0.0104809	0.0256858	0.00997384	0.00591954	0.09519	0.0146181	0.00852678	0.08962
cg10273253	0.0152993	0.0497739	0.759209	0.0133834	0.0281121	0.635082	0.00360022	0.0404939	0.929337
cg10273340	0.00393234	0.0047495	0.409711	0.000448156	0.00268249	0.867662	-0.00320347	0.00386399	0.409086
cg10273343	0.012673	0.0138281	0.361672	-0.00415581	0.00781002	0.595852	-0.00675648	0.0112499	0.549505
cg10273384	-0.00206775	0.0259191	0.936577	-0.0107591	0.014639	0.464116	0.00822482	0.0210867	0.697347
cg10273419	-0.00405516	0.0123682	0.74371	-0.000235527	0.0069855	0.973172	0.00199239	0.0100622	0.84345
cg10273420	0.0136714	0.0127682	0.286918	0.000570897	0.00721145	0.937063	-0.013868	0.0103877	0.184955
cg10273538	-0.00198582	0.00664404	0.765658	-0.00308476	0.00375252	0.413045	0.00377216	0.00540531	0.486916
cg10273615	-0.026172	0.0176512	0.141355	0.0119769	0.00996933	0.232502	0.00802353	0.0143603	0.57762
cg10273666	0.0279911	0.0287758	0.333083	2.02314e-05	0.0162525	0.999009	0.00166601	0.0234108	0.943412
cg10273669	-0.00169518	0.024619	0.945244	0.000460512	0.0139047	0.973647	-0.00374067	0.020029	0.852233
cg10273679	-0.00729701	0.0457604	0.873634	-0.0129922	0.0258452	0.616308	-0.0117871	0.0372287	0.75221
cg10273819	0.00447408	0.0158412	0.778207	-0.0032896	0.00894702	0.713908	-8.89099e-05	0.0128877	0.99451
cg10273821	0.0424491	0.0321491	0.189783	-0.0125765	0.0181577	0.490183	-0.0405432	0.0261551	0.124339
cg10273872	0.0525583	0.0269042	0.053608	-0.0171809	0.0151954	0.260956	-0.0531474	0.0218881	0.0170006
cg10273882	-0.0190716	0.0139859	0.17581	0.00279482	0.00789919	0.724241	0.0154962	0.0113784	0.176351
cg10273890	-0.00102573	0.0139679	0.941609	-0.000533635	0.00788898	0.946208	0.0125851	0.0113636	0.270793
cg10273899	0.00606878	0.0111538	0.587608	-0.00495215	0.00629961	0.433703	-0.00639152	0.00907424	0.48288
cg10274019	-0.00180732	0.0105148	0.863884	-0.00436418	0.00593873	0.464175	0.00494873	0.00855441	0.564254
cg10274022	-0.00489129	0.0138509	0.724742	-0.00868435	0.0078229	0.269664	0.00246577	0.0112685	0.827245
cg10274029	-0.0147142	0.032513	0.651863	-0.00517967	0.0183632	0.778486	-0.000915344	0.0264512	0.972465
cg10274074	-0.00233193	0.030832	0.939865	0.00351989	0.0174138	0.840232	-0.0175509	0.0250836	0.485774
cg10274082	0.0232272	0.0133896	0.0859353	-0.020208	0.00756241	0.00882715	-0.0129681	0.0108932	0.236737
cg10274108	0.0280384	0.0321402	0.385135	-0.0237311	0.0181527	0.194167	-0.0127457	0.0261479	0.62703
cg10274141	-0.00240962	0.00350565	0.493484	0.00160905	0.00197997	0.41838	0.00205343	0.00285205	0.473249
cg10274350	-0.000680801	0.0116801	0.953639	-0.00179248	0.00659688	0.786412	0.000817106	0.00950245	0.931651
cg10274364	0.00614919	0.00328645	0.0643183	-0.00279442	0.00185617	0.135418	-0.00185027	0.00267371	0.49056
cg10274396	0.0109602	0.0139424	0.433702	-0.00645712	0.0078746	0.41421	-0.00313649	0.0113429	0.782735
cg10274419	-0.0430679	0.0240157	0.0760061	0.0164282	0.013564	0.228744	0.0264359	0.0195382	0.179157
cg10274424	-0.00253981	0.0102703	0.805197	-0.00139514	0.00580064	0.810434	0.00830219	0.00835551	0.322856
cg10274453	-0.0211329	0.038612	0.585408	0.00136531	0.0218079	0.950208	0.00180089	0.0314131	0.9544
cg10274502	-0.00187207	0.002977	0.530913	0.00136139	0.0016814	0.420087	-0.000462464	0.00242196	0.848963
cg10274559	-0.00978035	0.00968052	0.314834	0.00483253	0.00546751	0.378933	0.00252023	0.00787566	0.749648
cg10274606	-0.00719293	0.0597788	0.904472	0.00643322	0.0337628	0.849279	0.0105584	0.0486335	0.828581
cg10274637	-0.00886631	0.011036	0.423687	0.000481781	0.00623306	0.938547	-0.000198639	0.00897839	0.982394
cg10274664	-0.00618708	0.0106119	0.561212	0.000373045	0.00599357	0.950498	0.0065962	0.00863341	0.446684
cg10274682	0.00982655	0.0131997	0.458384	0.00583802	0.00745513	0.435464	-0.0147332	0.0107387	0.173205
cg10274696	-0.00565171	0.0152189	0.71117	0.0155303	0.00859555	0.073865	0.000139792	0.0123814	0.991015
cg10274697	0.0119619	0.0426474	0.779697	-0.0279945	0.024087	0.247968	-0.0299022	0.0346961	0.390884
cg10274715	3.42158e-06	0.0117653	0.999769	0.00602713	0.00664496	0.36662	0.0053656	0.00957171	0.576371
cg10274815	0.00626025	0.013464	0.64299	-0.00105599	0.00760441	0.889841	-0.0166156	0.0109537	0.132514
cg10274827	-0.0272212	0.0443567	0.540843	-0.00479822	0.0250524	0.848509	0.0112346	0.0360867	0.756217
cg10274830	0.000943827	0.00488954	0.847335	-0.000907872	0.00276159	0.743046	-0.00236523	0.00397792	0.553489
cg10274860	0.0122085	0.0226585	0.591242	-0.000844458	0.0127974	0.947523	-0.00524871	0.018434	0.776452
cg10274863	0.0270144	0.024782	0.278352	0.00318237	0.0139968	0.820614	-0.0194112	0.0201616	0.338026
cg10274875	0.0253176	0.0356335	0.479081	-0.0218425	0.0201257	0.280448	-0.0318966	0.0289899	0.273912
cg10274934	-0.0262727	0.0434859	0.54713	-0.0185038	0.0245606	0.453019	0.0299877	0.0353783	0.39871
cg10274950	0.000596998	0.00294373	0.839709	0.000515559	0.00166261	0.75715	0.000992905	0.00239489	0.679346
cg10274966	0.0244001	0.0191291	0.20513	-0.0322153	0.010804	0.0036152	-0.014608	0.0155626	0.350213
cg10274981	0.0138942	0.0196119	0.480343	-0.0167538	0.0110767	0.133617	-0.00737096	0.0159554	0.645124
cg10275056	-0.00309873	0.0162762	0.849402	0.000452	0.00919274	0.960884	0.00752292	0.0132416	0.571249
cg10275180	0.000259946	0.00669905	0.969126	0.00148953	0.00378359	0.694671	0.00251621	0.00545006	0.645331
cg10275183	0.00747199	0.00459374	0.107043	-0.00336428	0.00259452	0.197784	-0.0037677	0.00373727	0.315868
cg10275286	-0.00901499	0.0133183	0.500071	0.00462167	0.0075221	0.540367	0.00457389	0.0108352	0.673852
cg10275315	-0.0305377	0.0252692	0.229765	0.0186472	0.0142719	0.194419	0.0205707	0.020558	0.319475
cg10275340	-0.000786094	0.00218755	0.720107	-0.000681282	0.00123552	0.582604	0.00195443	0.00177969	0.274816
cg10275380	-0.0209449	0.00753531	0.00652609	0.00423164	0.00425591	0.322527	0.00993904	0.0061304	0.108173
cg10275428	0.0121754	0.0273309	0.656955	0.0156129	0.0154364	0.314299	-0.00754205	0.0222352	0.73519
cg10275695	-0.00236994	0.00668467	0.723701	-0.00277453	0.00377547	0.464165	0.00229657	0.00543836	0.673737
cg10275726	0.0051431	0.0153389	0.738117	0.00333599	0.00866334	0.70102	-0.00215894	0.0124791	0.863005
cg10275741	-0.000278353	0.00918585	0.975888	0.00599304	0.00518813	0.25084	0.00964335	0.00747322	0.199952
cg10275764	-0.0109617	0.0114001	0.338648	0.00934907	0.00643875	0.149695	0.00146709	0.00927467	0.874638
cg10275766	0.0254121	0.0247949	0.307939	-0.0291854	0.0140041	0.0397556	-0.0148483	0.0201721	0.46344
cg10275770	0.0496932	0.0283566	0.0828265	-0.0396462	0.0160157	0.0150223	-0.0324741	0.0230697	0.162399
cg10275917	-0.0382229	0.0330382	0.250114	0.0116928	0.0186598	0.532358	0.0203604	0.0268785	0.45057
cg10275925	0.0106079	0.0136268	0.438174	0.00686663	0.00769634	0.374474	-0.00720794	0.0110862	0.517101
cg10275952	-0.0132959	0.0297233	0.655629	0.0195744	0.0167876	0.246443	0.01727	0.0241816	0.476815
cg10275969	-0.0450126	0.0224181	0.0474102	0.0208216	0.0126617	0.103285	0.0293114	0.0182384	0.111244
cg10275973	0.0033588	0.00590404	0.570726	-0.00546687	0.00333457	0.104326	-0.0010512	0.00480327	0.827222
cg10276016	0.0302696	0.0196533	0.12674	-0.0142807	0.0111001	0.201287	-0.00551169	0.0159891	0.731047
cg10276018	-0.00324574	0.010304	0.753433	0.00883353	0.00581967	0.132265	-0.00233216	0.00838291	0.781442
cg10276066	0.0201209	0.0268258	0.455015	-0.00770617	0.0151511	0.61216	-0.00935341	0.0218243	0.669171
cg10276077	0.00717751	0.00941822	0.447838	0.00106454	0.00531937	0.841798	-0.00441467	0.00766226	0.565829
cg10276098	-0.00866523	0.012242	0.480732	0.00124784	0.00691423	0.857153	0.0135781	0.00995958	0.175905
cg10276116	0.0233434	0.0119698	0.0540102	-0.000843454	0.00676048	0.900967	-0.0211821	0.0097381	0.0320224
cg10276227	-0.00151188	0.00583361	0.79605	0.00080718	0.0032948	0.806979	0.0019431	0.00474598	0.683125
cg10276272	-0.010036	0.010393	0.336594	0.000132199	0.0058699	0.982078	0.00894515	0.00845527	0.292684
cg10276283	0.00150543	0.0083622	0.857502	-0.0019548	0.00472293	0.679855	-0.00486138	0.00680313	0.476567
cg10276301	0.011226	0.0191343	0.558758	0.00562958	0.010807	0.603596	-0.0013026	0.0155668	0.933483
cg10276302	-0.000722145	0.00578198	0.900862	0.00191412	0.00326563	0.55913	-0.00115175	0.00470397	0.807088
cg10276333	-0.00587973	0.0105402	0.578226	0.0109799	0.00595305	0.0681434	0.000496118	0.00857504	0.953981
cg10276354	-0.0206887	0.0118395	0.0836958	0.00514273	0.00668691	0.443698	0.0141533	0.00963212	0.14493
cg10276400	-0.00693947	0.0118475	0.559402	0.0117993	0.00669141	0.0809594	-0.00275009	0.00963861	0.776001
cg10276404	0.00523884	0.0127066	0.681025	-0.00500388	0.00717663	0.487299	-0.0116587	0.0103375	0.262157
cg10276433	-0.0294606	0.0498577	0.555952	0.0063261	0.0281594	0.822717	-0.0137011	0.0405621	0.736251
cg10276461	0.00599306	0.0179526	0.739223	-0.00383137	0.0101395	0.706349	-0.00641108	0.0146055	0.661663
cg10276465	-0.00181238	0.00480629	0.706926	-0.000998151	0.00271457	0.713889	0.00651549	0.00391019	0.0988498
cg10276481	-0.0191199	0.0375798	0.612049	0.0218154	0.0212249	0.306565	0.0224636	0.0305733	0.46425
cg10276482	0.0246371	0.0203576	0.229107	0.000875734	0.0114979	0.939443	-0.0312964	0.016562	0.0617607
cg10276506	0.000512084	0.00941552	0.956737	0.00557124	0.00531784	0.297376	-0.0049879	0.00766006	0.516469
cg10276517	-0.0215546	0.021055	0.308484	-0.00535744	0.0118918	0.653333	0.0163266	0.0171294	0.342868
cg10276549	0.0409826	0.025584	0.1124	-0.0175044	0.0144497	0.228653	-0.0292704	0.020814	0.162803
cg10276576	0.0029495	0.00322783	0.36308	-0.00124385	0.00182306	0.496667	-0.00272601	0.00262603	0.30179
cg10276597	-0.00763223	0.0206176	0.712046	0.0129831	0.0116447	0.267605	0.00174156	0.0167736	0.917518
cg10276623	-0.00597329	0.0116349	0.608831	0.00301971	0.00657134	0.646873	-0.00956456	0.00946565	0.314769
cg10276650	0.00567079	0.0137264	0.680415	-0.00738264	0.00775263	0.3433	-0.010189	0.0111672	0.363799
cg10276665	-0.00849218	0.0251422	0.736262	0.00945453	0.0142002	0.507102	0.00486542	0.0204546	0.812483
cg10276667	0.0055438	0.00361349	0.128204	0.0022042	0.00204088	0.282783	-0.00440502	0.00293978	0.137239
cg10276674	0.002268	0.010079	0.822431	-0.00797949	0.0056926	0.164155	-0.0039808	0.00819988	0.628426
cg10276834	-0.00772959	0.0355901	0.828517	-0.00578984	0.0201011	0.773928	-0.0255069	0.0289545	0.380512
cg10276869	0.00136642	0.0219276	0.950439	-0.000646326	0.0123846	0.958485	0.00480482	0.0178394	0.788236
cg10276948	0.0268378	0.0254534	0.294298	-0.0068554	0.014376	0.634519	-0.00923454	0.0207078	0.656621
cg10276968	0.0369987	0.050119	0.462147	-0.0329109	0.028307	0.247798	-0.0418228	0.0407746	0.307555
cg10277044	-0.00247458	0.0189762	0.896514	0.00690133	0.0107177	0.521131	-0.00215856	0.0154382	0.889089
cg10277146	-0.000999024	0.00317501	0.753695	0.00287835	0.00179323	0.111685	0.00039707	0.00258305	0.878146
cg10277175	-0.019853	0.0220955	0.371118	0.0221022	0.0124795	0.0796552	0.0203664	0.017976	0.259988
cg10277195	0.0210023	0.017097	0.222231	-0.0173305	0.00965631	0.0757789	-0.017233	0.0139094	0.218324
cg10277204	-0.00362551	0.0466741	0.938243	0.025809	0.0263613	0.329968	-0.00638521	0.0379721	0.866808
cg10277218	-0.0515584	0.0341141	0.133917	0.0223428	0.0192675	0.249025	0.0383579	0.0277538	0.170089
cg10277254	-0.0295982	0.0251113	0.241379	0.00243667	0.0141827	0.863945	0.020067	0.0204294	0.328392
cg10277268	-0.00490547	0.00380586	0.200458	0.00395272	0.00214953	0.0689613	0.00282827	0.00309628	0.363253
cg10277282	0.0182235	0.0306794	0.553883	0.00782244	0.0173276	0.652667	-0.0129445	0.0249595	0.605194
cg10277365	0.00817877	0.0121488	0.502393	-0.00443404	0.00686157	0.519652	-0.00719795	0.00988371	0.468189
cg10277378	0.0107207	0.0128159	0.404903	-0.00435163	0.00723838	0.549103	-0.0101607	0.0104265	0.332204
cg10277487	-0.0267349	0.0241153	0.270305	0.0223306	0.0136202	0.104312	0.0117498	0.0196192	0.550625
cg10277500	0.00613031	0.0029165	0.0381227	-0.00132345	0.00164723	0.423663	-0.00495751	0.00237274	0.0392656
cg10277521	-0.0150747	0.0211107	0.476878	0.0161864	0.0119232	0.177724	0.00964187	0.0171748	0.575808
cg10277523	-0.0132456	0.0209757	0.529201	0.00627859	0.011847	0.597329	0.0118957	0.0170649	0.4874
cg10277546	0.00524112	0.00447415	0.244269	0.000211537	0.00252698	0.933457	0.00102929	0.00363998	0.777947
cg10277548	0.0029701	0.0101238	0.769854	-0.0012512	0.00571789	0.827243	-0.00718372	0.00823631	0.385231
cg10277551	-0.00853817	0.0443413	0.847706	-0.0117997	0.0250438	0.638571	-0.00235826	0.0360742	0.948011
cg10277597	-0.00329153	0.0436094	0.939989	-0.017837	0.0246304	0.470676	-0.00206355	0.0354787	0.953737
cg10277624	-0.000517173	0.00341927	0.880087	0.00120056	0.00193119	0.535603	-0.00158678	0.00278177	0.569699
cg10277631	0.00447334	0.00393391	0.258259	-0.00305502	0.00222185	0.17227	-0.00262086	0.00320046	0.414828
cg10277641	-0.00131383	0.00792461	0.868663	0.000811133	0.00447578	0.856564	-0.000473596	0.00644712	0.941591
cg10277646	-0.030991	0.0127783	0.0171269	0.013318	0.00721713	0.068008	0.0196519	0.0103959	0.0616652
cg10277651	0.0616731	0.0336245	0.0696629	-0.0238329	0.018991	0.212478	-0.0562384	0.0273554	0.042457
cg10277703	-0.00983315	0.0120063	0.414776	0.00874315	0.00678113	0.200316	0.010376	0.00976784	0.290727
cg10277770	0.00893955	0.0148545	0.548692	-0.00199621	0.00838974	0.812429	0.00163665	0.012085	0.892551
cg10277781	0.000256853	0.00343176	0.94049	-0.000660333	0.00193824	0.734068	-9.97382e-05	0.00279193	0.971575
cg10277798	0.0101259	0.013757	0.463457	-0.00895116	0.00776988	0.25211	-0.00441089	0.0111921	0.694358
cg10277811	-0.0159635	0.0255888	0.534178	0.0215226	0.0144524	0.139646	-0.00529195	0.020818	0.799873
cg10277825	0.0335115	0.024505	0.174585	-0.0200158	0.0138403	0.151312	-0.0172066	0.0199362	0.390198
cg10277836	-0.00998608	0.0165281	0.547116	0.007432	0.00933501	0.427873	0.00891734	0.0134466	0.50878
cg10277858	0.0205537	0.0155525	0.189387	-0.013321	0.00878397	0.13261	-0.0116669	0.0126528	0.358753
cg10277864	0.0222183	0.0148091	0.136748	-0.0075891	0.00836412	0.366453	-0.015043	0.0120481	0.214793
cg10277872	0.0270909	0.0663034	0.683732	-0.0336828	0.0374478	0.370612	0.0132789	0.0539416	0.806064
cg10277912	0.0266198	0.0161763	0.103048	-0.0097242	0.00913629	0.289786	-0.0209239	0.0131603	0.115073
cg10277950	-0.0048876	0.0139713	0.727216	-0.000933112	0.00789093	0.906111	-0.00613312	0.0113665	0.59071
cg10277956	-0.0101538	0.0239472	0.672491	-0.00926873	0.0135253	0.494779	0.0100668	0.0194824	0.606523
cg10277986	-0.0680117	0.033196	0.0431557	0.0263954	0.018749	0.162345	0.0348873	0.0270069	0.199467
cg10278019	-0.0102963	0.0395973	0.79539	0.000909186	0.0223643	0.967655	-0.0100752	0.0322146	0.755133
cg10278020	-0.00980796	0.0107755	0.364946	0.00512767	0.00608596	0.401537	0.00453908	0.0087665	0.605781
cg10278025	-0.0099482	0.025163	0.693443	0.0108446	0.0142119	0.447258	0.00340206	0.0204715	0.868354
cg10278046	0.017904	0.0148106	0.229624	-0.0109279	0.00836498	0.19448	-0.00880413	0.0120493	0.466721
cg10278086	0.0343598	0.0433556	0.429977	0.000212314	0.024487	0.9931	-0.00985587	0.0352722	0.780509
cg10278088	0.00480094	0.0269889	0.85918	0.0142899	0.0152432	0.350826	-0.000483758	0.021957	0.982467
cg10278089	0.00449973	0.00950551	0.636994	-0.00305951	0.00536867	0.570061	-0.0043504	0.00773328	0.575022
cg10278102	0.00600652	0.0306402	0.84499	0.0134989	0.0173054	0.437248	0.000431561	0.0249276	0.986222
cg10278149	0.0116437	0.0232637	0.617838	-0.0091024	0.0131392	0.490094	-0.0155387	0.0189263	0.413632
cg10278162	0.00600074	0.00390907	0.127986	-0.00328143	0.00220782	0.140417	-0.00350523	0.00318025	0.27308
cg10278213	0.000818818	0.00518645	0.874879	0.000585789	0.00292928	0.841913	-0.00290119	0.00421948	0.493347
cg10278297	0.00256545	0.0118608	0.829207	0.0036005	0.00669894	0.592159	-0.00178939	0.00964945	0.853267
cg10278318	-0.00860439	0.0534542	0.87245	0.00694925	0.0301907	0.818433	0.0209825	0.043488	0.630535
cg10278357	0.00354908	0.00981615	0.718463	-0.00793381	0.00554412	0.155602	-0.00135425	0.007986	0.865691
cg10278394	-0.00852898	0.00752686	0.259921	0.00336411	0.00425114	0.430655	0.00189027	0.00612353	0.758213
cg10278454	-0.0249735	0.0211676	0.240937	0.0208607	0.0119554	0.0841412	0.0180679	0.0172211	0.29668
cg10278475	0.0168182	0.0174513	0.337558	-0.0075428	0.00985643	0.445951	-0.0098984	0.0141976	0.487337
cg10278504	-0.0117616	0.0101628	0.249955	0.00576948	0.0057399	0.317298	0.00386014	0.00826801	0.641624
cg10278506	0.0540631	0.020614	0.0101184	-0.0178113	0.0116427	0.129283	-0.0446153	0.0167707	0.00912187
cg10278520	0.0839878	0.0340423	0.0153537	-0.0418066	0.0192269	0.0320842	-0.057026	0.0276954	0.0421425
cg10278552	-0.0398199	0.0407665	0.331083	0.00774232	0.0230247	0.737393	0.00989011	0.0331658	0.76618
cg10278571	-0.00212403	0.00667933	0.751161	-0.00292174	0.00377246	0.440504	0.00495085	0.00543402	0.364486
cg10278690	-0.0173573	0.0119882	0.150846	0.00695526	0.00677086	0.306839	0.0165441	0.00975305	0.0930027
cg10278699	-0.0301245	0.0139552	0.0333185	0.0188423	0.00788183	0.0187315	0.0180715	0.0113533	0.114666
cg10278762	-0.0251761	0.0222294	0.260162	0.00843783	0.012555	0.503123	0.012829	0.0180849	0.479773
cg10278849	-0.00375968	0.00811345	0.644113	0.00157242	0.00458244	0.732228	0.00262907	0.00660076	0.691277
cg10278915	0.0311892	0.0294867	0.292774	-0.0266458	0.0166539	0.112824	-0.0105113	0.0239891	0.662227
cg10278931	-0.0128875	0.0232796	0.581118	-0.00164389	0.0131482	0.900758	0.0147886	0.0189393	0.436779
cg10278932	-0.0012069	0.00821667	0.883525	0.0022299	0.00464074	0.631939	0.000594034	0.00668473	0.929371
cg10278938	-0.0270533	0.029389	0.359559	0.00990881	0.0165988	0.551911	0.0229306	0.0239097	0.339892
cg10278962	0.0109525	0.0194309	0.57427	0.00477072	0.0109745	0.664729	-0.0157799	0.0158081	0.320634
cg10278986	0.00905715	0.0505342	0.858129	0.00967747	0.0285415	0.735285	0.00961222	0.0411124	0.815625
cg10279046	0.0122083	0.0117171	0.300009	-0.00874414	0.00661774	0.189472	-0.00496845	0.00953249	0.603395
cg10279055	0.00563182	0.00793692	0.479654	0.000670584	0.00448274	0.881394	-0.00738397	0.00645714	0.255602
cg10279072	0.00725077	0.00615664	0.241762	0.0021958	0.00347724	0.529198	-0.00763707	0.00500878	0.130545
cg10279124	0.000865947	0.00419573	0.836916	0.000718343	0.00236973	0.762431	0.000889263	0.00341346	0.795012
cg10279127	0.003644	0.00421913	0.38987	-0.00130197	0.00238294	0.586054	-0.00100383	0.0034325	0.770561
cg10279148	0.0283166	0.0397238	0.47764	0.00608981	0.0224358	0.786629	-0.00718148	0.0323176	0.824608
cg10279150	-0.00559708	0.0155685	0.719984	0.00138992	0.008793	0.874726	-0.0023618	0.0126658	0.852461
cg10279167	-0.00712167	0.0106045	0.503436	0.00305199	0.00598936	0.6115	0.00775352	0.00862735	0.371008
cg10279204	-0.0228441	0.0453431	0.615529	0.01906	0.0256096	0.458504	0.0175407	0.0368892	0.635491
cg10279254	0.00539093	0.00957727	0.574797	0.00189664	0.0054092	0.726616	-0.000985319	0.00779166	0.899628
cg10279294	-0.00330061	0.0115835	0.776291	-0.00515518	0.00654231	0.432613	-0.00182711	0.00942384	0.84667
cg10279314	-0.0214122	0.0388874	0.583146	-0.0233924	0.0219634	0.289466	0.00335458	0.0316371	0.915773
cg10279360	-0.00210455	0.006314	0.739608	0.00559466	0.00356612	0.119909	-0.00341866	0.0051368	0.507279
cg10279395	-0.00849998	0.0184215	0.645522	0.00107453	0.0104044	0.917954	0.00177881	0.0149869	0.905763
cg10279433	-0.00778534	0.0131278	0.55452	-0.00143074	0.00741454	0.847386	0.003787	0.0106802	0.723666
cg10279452	0.00559254	0.0181865	0.759107	-0.00140292	0.0102716	0.891641	-0.00760538	0.0147957	0.608391
cg10279470	-0.00136713	0.00727947	0.851417	0.000887217	0.00411141	0.829597	0.000489025	0.00592227	0.934359
cg10279487	0.00617701	0.028995	0.83174	-0.00758564	0.0163762	0.644241	-0.0115	0.023589	0.626983
cg10279553	0.0223608	0.0218046	0.307647	0.00492126	0.0123151	0.690313	-0.0241613	0.0177393	0.176313
cg10279559	0.0211794	0.0217797	0.333227	0.000581686	0.0123011	0.96238	-0.0013372	0.017719	0.939997
cg10279667	0.0208266	0.0197194	0.293497	-0.00679221	0.0111374	0.543369	-0.0183683	0.0160428	0.255017
cg10279685	0.00238219	0.00581154	0.682769	-0.000565059	0.00328233	0.863673	-0.000525042	0.00472802	0.911805
cg10279701	0.0096437	0.0301958	0.750124	-0.00843977	0.0170544	0.621798	0.0171028	0.024566	0.487953
cg10279736	-0.00622203	0.0146559	0.672101	-0.000797281	0.00827757	0.923464	-0.00232626	0.0119234	0.845718
cg10279794	-0.000769152	0.00247241	0.75639	-0.00056211	0.00139641	0.688163	0.00115487	0.00201145	0.567183
cg10279826	-0.00080004	0.0268068	0.976252	0.0102299	0.0151404	0.500843	0.00716587	0.0218089	0.743178
cg10279832	-0.00437615	0.00785904	0.578913	0.00179474	0.00443875	0.686848	0.00413116	0.00639377	0.519711
cg10279922	-0.0150932	0.0209542	0.473056	0.00353009	0.0118348	0.766121	0.0065707	0.0170474	0.700749
cg10279936	-0.00970303	0.040509	0.811197	-0.00996236	0.0228793	0.664207	-0.00497325	0.0329564	0.880362
cg10279991	-0.0131434	0.0137701	0.342188	0.00456074	0.00777731	0.558944	0.0114198	0.0112028	0.310538
cg10280007	0.00253376	0.0452865	0.955496	0.0171873	0.0255776	0.503186	-0.0114794	0.0368432	0.756025
cg10280034	-0.0069676	0.0137222	0.612762	0.000498699	0.00775024	0.948826	0.0104605	0.0111638	0.351061
cg10280038	0.0209178	0.0111103	0.0627019	-0.0104056	0.00627505	0.100465	-0.00594108	0.00903886	0.51254
cg10280048	0.00342864	0.0141319	0.808809	0.00580578	0.00798162	0.468719	-0.00945489	0.0114971	0.412861
cg10280091	0.00570415	0.0135359	0.67438	0.000561661	0.00764503	0.941584	0.004745	0.0110123	0.667499
cg10280099	0.00736758	0.0253734	0.772149	0.00161693	0.0143308	0.910397	-0.00871885	0.0206427	0.67368
cg10280218	0.00606041	0.0113261	0.593805	0.00189344	0.00639694	0.767863	-0.00983016	0.00921444	0.288674
cg10280223	0.0133143	0.00811142	0.103915	-0.00787173	0.00458129	0.0889119	-0.00904361	0.0065991	0.173684
cg10280308	0.0571509	0.0406218	0.16262	0.0279379	0.022943	0.226258	-0.0501036	0.0330482	0.132719
cg10280325	0.0423006	0.0244859	0.0872195	-0.0320129	0.0138295	0.0227091	-0.0304738	0.0199207	0.129298
cg10280339	0.0202646	0.0401245	0.614663	0.00499242	0.0226621	0.826097	-0.00311312	0.0326435	0.924218
cg10280342	-0.011557	0.0146269	0.431364	0.00591994	0.0082612	0.475328	0.00911236	0.0118998	0.445661
cg10280423	0.0325247	0.0167715	0.0553423	-0.0176464	0.00947245	0.0654689	-0.0239025	0.0136445	0.0829366
cg10280535	-0.0124192	0.0120133	0.303781	0.00291137	0.00678506	0.668803	0.0156333	0.0097735	0.112916
cg10280563	0.0153177	0.0143848	0.289558	0.00152263	0.00812447	0.851724	0.00294918	0.0117028	0.801565
cg10280636	0.00224526	0.0147932	0.879676	-0.00512733	0.00835515	0.540853	-0.00466619	0.0120351	0.699068
cg10280659	-0.0628399	0.0246135	0.0122205	0.00716303	0.0139016	0.607527	0.0400385	0.0200245	0.0483255
cg10280683	0.0089162	0.0101126	0.380099	-0.00407972	0.00571153	0.476742	-0.00821792	0.00822715	0.320313
cg10280702	-0.0061743	0.00884592	0.48684	0.00275285	0.00499613	0.58289	0.00710516	0.00719666	0.325934
cg10280743	0.0108216	0.0106108	0.310304	-0.0055698	0.00599293	0.354968	-0.0123981	0.00863249	0.154127
cg10280756	-0.0093576	0.00854391	0.276098	0.00898938	0.00482556	0.0654761	0.00480363	0.00695096	0.491152
cg10280806	-0.00862841	0.0125619	0.493784	0.0044602	0.00709488	0.531041	0.0022809	0.0102198	0.823856
cg10280810	0.0247918	0.0242909	0.309947	-0.0369064	0.0137194	0.00839824	-0.018261	0.0197621	0.357734
cg10280836	0.00402785	0.00821849	0.625161	0.00238574	0.00464176	0.608429	-0.00504667	0.00668621	0.452186
cg10280901	-0.00449407	0.0171638	0.793999	7.97395e-05	0.00969402	0.993454	0.0109097	0.0139637	0.436516
cg10280963	-0.00942712	0.0226879	0.678675	0.0187148	0.012814	0.147353	0.00533305	0.0184579	0.773245
cg10281002	0.0160647	0.0105741	0.131919	-0.00621859	0.0059722	0.300318	-0.0158905	0.00860262	0.0677391
cg10281051	-0.0294088	0.0461607	0.525547	-0.00580742	0.0260713	0.824193	0.00351833	0.0375544	0.92555
cg10281055	0.00733626	0.0122099	0.549331	0.0038745	0.0068961	0.575509	-0.00699338	0.00993346	0.483088
cg10281081	-0.0103816	0.0460502	0.822106	0.0161049	0.0260089	0.537218	0.0147814	0.0374645	0.694037
cg10281105	0.00224939	0.00307649	0.466429	0.00131375	0.00173759	0.451418	-0.00333011	0.0025029	0.186441
cg10281191	0.00276818	0.0116643	0.812904	-0.00323845	0.00658796	0.624121	-0.00903757	0.0094896	0.343254
cg10281249	-0.0287369	0.046407	0.537198	-0.00730025	0.0262104	0.781197	-0.00631547	0.0377547	0.867497
cg10281340	-0.0215516	0.0198955	0.281359	-0.00971325	0.0112369	0.389475	0.0333204	0.0161861	0.0421881
cg10281361	-0.000644437	0.0243687	0.978956	-0.00445894	0.0137633	0.746649	0.0128755	0.0198253	0.517568
cg10281378	0.00987519	0.0242374	0.684576	-0.00144458	0.0136891	0.916173	-0.00419792	0.0197185	0.831853
cg10281394	-0.0115043	0.0166852	0.492145	0.00721671	0.00942374	0.445636	0.00868647	0.0135744	0.52372
cg10281450	0.0293914	0.0175464	0.0971091	-0.0208298	0.00991013	0.0381288	-0.0291386	0.014275	0.0439157
cg10281478	0.0144522	0.0134957	0.286857	0.00253072	0.00762232	0.740587	-0.00935339	0.0109795	0.39635
cg10281502	0.013795	0.0274417	0.616303	-0.0121439	0.0154989	0.435204	-0.029008	0.0223254	0.196879
cg10281509	-0.00801258	0.0399166	0.841323	-0.00854156	0.0225447	0.705602	-0.00524203	0.0324744	0.872095
cg10281521	-0.0207155	0.0207767	0.321195	-0.00313609	0.0117346	0.789837	0.023892	0.016903	0.160686
cg10281566	-0.000654959	0.0311156	0.983249	-0.0121319	0.017574	0.491615	0.00724443	0.0253143	0.775345
cg10281604	0.0277749	0.0407154	0.496739	-0.0396163	0.0229959	0.0880868	-0.0305009	0.0331243	0.359415
cg10281638	0.000281518	0.00930047	0.975914	-0.00370249	0.00525286	0.482574	0.000726584	0.00756646	0.923695
cg10281704	0.0412789	0.0270073	0.129626	-0.0137739	0.0152536	0.368745	-0.0322183	0.021972	0.145759
cg10281728	0.0357994	0.0239383	0.138	-0.00869763	0.0135202	0.521529	-0.0208098	0.0194751	0.287905
cg10281741	-0.00610635	0.00532056	0.25389	0.000109851	0.00300503	0.970914	0.0062436	0.00432858	0.152374
cg10281768	0.0170714	0.0226842	0.453513	-0.00175459	0.0128119	0.891351	-0.0061165	0.0184549	0.741027
cg10281770	-0.00886633	0.0487451	0.856043	0.00361809	0.027531	0.895713	0.0150848	0.0396569	0.704484
cg10281800	-0.00900202	0.0112923	0.427272	0.0143787	0.00637784	0.026392	0.0106755	0.00918692	0.248043
cg10281846	-0.00300219	0.0189543	0.874474	0.000601432	0.0107053	0.955312	0.00876148	0.0154204	0.571215
cg10281852	0.00392365	0.00278458	0.161982	-0.00192634	0.00157272	0.223568	-0.00143831	0.00226542	0.526974
cg10281889	0.0245375	0.0152952	0.111874	-0.0170425	0.00863865	0.0513335	-0.0206348	0.0124435	0.100458
cg10281911	0.00148639	0.00982375	0.880045	7.30765e-05	0.00554841	0.989518	-0.00769761	0.00799218	0.337847
cg10281912	0.0165576	0.0459049	0.719105	-0.0348382	0.0259269	0.182145	-0.024438	0.0373462	0.51441
cg10281924	-0.00815765	0.00846822	0.337756	0.00135023	0.00478281	0.778302	0.0119502	0.00688938	0.0859591
cg10281936	-0.00421149	0.00723891	0.562047	0.00239066	0.0040885	0.560074	0.00264051	0.00588926	0.654883
cg10281956	-0.00346332	0.0267645	0.897307	0.00804318	0.0151165	0.595875	0.0169387	0.0217745	0.438493
cg10281968	-0.00774694	0.010042	0.442293	0.00756768	0.00567166	0.185198	0.00808698	0.00816972	0.324674
cg10281977	-0.0117009	0.0137967	0.39845	-0.00366017	0.00779229	0.639601	0.0124008	0.0112244	0.271946
cg10282038	-0.0264553	0.0233558	0.260102	0.013839	0.0131913	0.29671	0.0154397	0.0190013	0.418438
cg10282061	0.00757671	0.00851339	0.375658	-0.00159267	0.00480832	0.741177	-0.0047859	0.00692613	0.491204
cg10282067	-0.00927909	0.00938018	0.32499	0.0127644	0.00529788	0.0178486	0.00158863	0.00763131	0.835526
cg10282135	-0.0146243	0.0171528	0.395966	-0.00139217	0.0096878	0.886029	0.0108131	0.0139547	0.440284
cg10282162	0.00604756	0.00807083	0.455465	-0.00390408	0.00455837	0.39383	-0.00339813	0.00656608	0.605953
cg10282224	0.0342283	0.0228789	0.137851	-0.0186935	0.0129219	0.151187	-0.0174057	0.0186133	0.352025
cg10282308	-0.00686136	0.00906489	0.450916	0.00589059	0.00511981	0.252718	0.00140712	0.00737481	0.849076
cg10282316	0.0172553	0.0164236	0.29601	-0.00728555	0.00927599	0.434102	-0.00490574	0.0133616	0.714296
cg10282330	-0.0381091	0.021962	0.085844	0.00431142	0.0124041	0.7289	0.0404496	0.0178674	0.0257859
cg10282345	0.000367687	0.00206233	0.858866	0.00113486	0.00116479	0.332307	-7.17801e-05	0.00167782	0.965963
cg10282365	0.0409715	0.042997	0.34299	0.00641475	0.0242845	0.792219	-0.0184172	0.0349805	0.599731
cg10282384	0.00201754	0.00394503	0.610211	0.00109243	0.00222813	0.625024	0.000593933	0.0032095	0.853569
cg10282410	-0.00474629	0.0112808	0.674866	0.00391638	0.00637135	0.540187	0.00388997	0.00917759	0.6726
cg10282491	0.0100983	0.026293	0.701759	0.00387457	0.0148501	0.794708	0.00532168	0.0213908	0.804049
cg10282571	0.0243683	0.0304161	0.424974	0.00910105	0.0171789	0.597461	-0.0251506	0.0247452	0.31195
cg10282597	-0.0045047	0.00699481	0.521076	-0.000723194	0.00395064	0.855131	0.00409108	0.00569068	0.473908
cg10282623	-0.0117422	0.0116426	0.315674	-0.00368705	0.0065757	0.576276	0.0125311	0.00947194	0.188922
cg10282627	0.000695897	0.0446457	0.987596	-0.0218027	0.0252157	0.389344	-0.0130423	0.0363218	0.72031
cg10282673	-0.00261729	0.029101	0.92852	0.00596276	0.0164361	0.717547	0.0103781	0.0236753	0.662095
cg10282695	0.0352382	0.0228259	0.125864	-0.0152897	0.0128919	0.238493	-0.0244785	0.0185702	0.190521
cg10282791	0.00412775	0.0244856	0.866476	-0.00291124	0.0138294	0.833706	-0.00145339	0.0199205	0.941987
cg10282799	0.00436998	0.00406657	0.285188	-0.00273796	0.00229678	0.236106	-0.0019056	0.00330838	0.565941
cg10282807	-0.0146587	0.0126399	0.248981	0.0080269	0.00713894	0.263597	0.010026	0.0102833	0.331967
cg10282815	0.0354826	0.0264483	0.182833	-0.00841833	0.0149379	0.574344	-0.00537108	0.0215172	0.803405
cg10282845	0.0204365	0.0252846	0.420901	0.0057589	0.0142807	0.687631	-0.009712	0.0205705	0.637882
cg10282852	-0.00606235	0.0360552	0.866819	-0.0146992	0.0203638	0.47212	-0.00879647	0.029333	0.764901
cg10282857	0.00806874	0.00446062	0.0735354	-0.00447184	0.00251934	0.0790019	-0.00372927	0.00362897	0.30665
cg10282890	0.0268317	0.0242125	0.270499	-0.0121009	0.0136751	0.378387	-0.0121341	0.0196983	0.539323
cg10282899	0.00859587	0.00958073	0.371809	-0.00341547	0.00541115	0.529385	-0.00107223	0.00779447	0.890868
cg10282902	0.00564114	0.00312696	0.074298	-0.0035709	0.00176609	0.0459099	-0.00200538	0.00254396	0.432428
cg10282904	0.00854022	0.0209003	0.683712	-0.0093182	0.0118044	0.431793	-0.000776869	0.0170036	0.963651
cg10282945	-0.00339468	0.012279	0.782776	0.00388643	0.00693514	0.576488	0.007896	0.00998969	0.431194
cg10282961	-0.00178145	0.0123472	0.885576	0.00792615	0.00697362	0.258481	0.00191573	0.0100451	0.849145
cg10283036	-0.0149533	0.0216944	0.492281	0.00584737	0.0122529	0.634266	0.00378745	0.0176496	0.830532
cg10283070	-0.000878697	0.0152629	0.954208	0.00558194	0.00862039	0.518804	-0.00506443	0.0124172	0.684269
cg10283084	0.00445824	0.0159807	0.78085	-0.0142872	0.00902581	0.11666	-0.00424813	0.0130012	0.744554
cg10283108	0.0347498	0.0310336	0.265558	-0.0258292	0.0175276	0.143787	-0.0319289	0.0252476	0.209003
cg10283155	0.00205944	0.00501062	0.681959	-0.000853753	0.00282998	0.763534	-0.000991971	0.00407643	0.808248
cg10283165	-0.00974567	0.0194148	0.616814	1.03665e-05	0.0109654	0.999248	0.0111865	0.0157951	0.480487
cg10283179	-0.019379	0.00925504	0.0388511	0.00514596	0.0052272	0.327315	0.0179431	0.0075295	0.0190984
cg10283182	0.0329627	0.0225643	0.147261	0.00269796	0.0127442	0.83278	-0.0391124	0.0183574	0.0356243
cg10283188	-0.0115203	0.00854693	0.180804	0.00878374	0.00482727	0.0718715	0.00540118	0.00695341	0.439167
cg10283199	0.0011221	0.0118302	0.924627	0.00283869	0.00668162	0.671877	-0.000199387	0.00962451	0.983514
cg10283268	0.0335986	0.0214178	0.119936	-0.012098	0.0120967	0.319718	-0.0372101	0.0174246	0.0352128
cg10283277	-0.000728755	0.00505178	0.885594	-0.000459728	0.00285322	0.872326	0.00133344	0.00410991	0.746292
cg10283301	-0.0151615	0.0146259	0.302464	0.0185417	0.00826064	0.0270438	0.0102347	0.011899	0.391818
cg10283311	-0.0200675	0.0144061	0.166775	0.00966672	0.00813648	0.237677	0.00868874	0.0117202	0.460254
cg10283332	0.00180114	0.00578462	0.756183	-0.00315919	0.00326712	0.335943	-0.000357217	0.00470612	0.93965
cg10283338	-0.00101484	0.00282449	0.720142	0.00141508	0.00159526	0.37722	-0.00102242	0.00229788	0.657344
cg10283346	0.0146102	0.0106362	0.172689	0.00311481	0.00600727	0.605274	-0.0093996	0.00865314	0.280027
cg10283350	0.00651289	0.0197654	0.742474	0.00404347	0.0111634	0.717977	-0.00927293	0.0160803	0.565488
cg10283362	0.030548	0.0182018	0.0964751	-0.02374	0.0102803	0.0230279	-0.0212845	0.0148082	0.153805
cg10283364	-6.36376e-06	0.0048914	0.998965	-0.00142508	0.00276264	0.607129	0.00195778	0.00397944	0.623837
cg10283371	0.0147031	0.0156749	0.35055	-0.003738	0.00885312	0.673786	-0.0137669	0.0127524	0.282994
cg10283505	-0.0488941	0.0350625	0.166324	0.0123055	0.0198031	0.535786	0.0252069	0.0285254	0.379039
cg10283551	0.0177565	0.0133867	0.187779	-0.0163766	0.00756073	0.0327363	-0.0111286	0.0108908	0.309376
cg10283595	0.0100108	0.0153546	0.515944	-0.00752643	0.00867223	0.387582	-0.00802428	0.0124919	0.52214
cg10283674	0.00806509	0.0221485	0.71654	-0.00617671	0.0125093	0.622575	-0.00139078	0.018019	0.938634
cg10283684	-0.0109655	0.0101804	0.28407	0.0100274	0.00574985	0.0843062	0.00760451	0.00828234	0.36079
cg10283690	-0.00329536	0.00186168	0.0798205	0.00129044	0.00105147	0.222659	0.000600708	0.00151458	0.692513
cg10283695	-0.0455642	0.0308924	0.143436	0.0207754	0.0174479	0.236642	0.0306681	0.0251327	0.225299
cg10283707	0.00276694	0.00443679	0.534316	-0.00195103	0.00250588	0.438101	-0.000134003	0.00360958	0.970461
cg10283737	0.00779213	0.00434043	0.0756974	-0.00226541	0.00245146	0.357701	-0.00592188	0.00353119	0.0967251
cg10283798	-0.0231802	0.0186498	0.216863	0.00665955	0.0105333	0.528704	0.0188648	0.0151727	0.216707
cg10283825	-0.00268074	0.009343	0.774775	-0.00445478	0.00527688	0.400609	0.00509887	0.00760106	0.503919
cg10283844	-0.00893585	0.0210194	0.671678	0.00274891	0.0118717	0.817368	0.00745769	0.0171005	0.663716
cg10283862	0.01013	0.0127364	0.428325	-0.00198093	0.00719344	0.783604	-0.00864909	0.0103618	0.40591
cg10283871	-0.0354784	0.0314003	0.261288	0.00888539	0.0177347	0.617483	0.0219205	0.0255459	0.392941
cg10283879	-0.0118648	0.0154503	0.444374	0.0105048	0.00872624	0.231559	0.00806804	0.0125697	0.522459
cg10283919	-0.000158754	0.010667	0.988156	0.0040982	0.00602464	0.497957	-0.00416005	0.00867817	0.632744
cg10283921	0.000467615	0.0118334	0.968559	0.00778688	0.00668347	0.246809	0.00428229	0.00962718	0.657436
cg10283958	-0.00370423	0.00269848	0.172976	0.00205325	0.00152409	0.181023	0.00118099	0.00219537	0.591835
cg10283969	0.00484662	0.012248	0.693181	0.00229148	0.00691761	0.74116	-0.0149564	0.00996444	0.136577
cg10283975	-0.0332856	0.0242587	0.173162	0.0124701	0.0137012	0.36498	0.0259139	0.0197358	0.192237
cg10284006	-0.0722706	0.0249677	0.00468052	0.0197945	0.0141016	0.163567	0.0477114	0.0203126	0.0208386
cg10284011	0.00607831	0.00850152	0.476329	-0.00124867	0.00480162	0.795369	-0.00404973	0.00691647	0.559544
cg10284065	0.0572031	0.0320544	0.0774268	-0.0307675	0.0181042	0.0924031	-0.0324301	0.0260781	0.216622
cg10284101	0.00744114	0.00783833	0.344789	0.00188546	0.00442705	0.671117	-0.00923566	0.00637692	0.150727
cg10284115	0.0298344	0.0127425	0.0212403	-0.0103252	0.00719692	0.154564	-0.0203777	0.0103668	0.0521663
cg10284144	0.00494738	0.0219787	0.822371	-0.0184335	0.0124135	0.140765	0.00862934	0.0178809	0.630456
cg10284266	-0.00931053	0.0089983	0.303356	-0.00155331	0.0050822	0.760528	0.0105968	0.00732063	0.15094
cg10284278	-0.000204202	0.04514	0.9964	-0.0119482	0.0254949	0.640359	-0.0136406	0.036724	0.711115
cg10284310	-0.00563285	0.00899146	0.532466	0.00588782	0.00507833	0.24911	0.00552294	0.00731506	0.452054
cg10284338	-0.00526649	0.00840584	0.532426	-0.0027063	0.00474758	0.569956	-0.000845671	0.00683863	0.901837
cg10284425	0.00180323	0.0173271	0.917327	0.000875228	0.00978627	0.928919	0.00828775	0.0140966	0.557934
cg10284440	0.0178245	0.0191987	0.355469	-0.0167871	0.0108433	0.124808	-0.0109347	0.0156192	0.485537
cg10284493	-0.0132245	0.0146535	0.369012	-0.00275795	0.00827621	0.739667	0.0113254	0.0119214	0.344448
cg10284519	-0.0196085	0.0344365	0.570381	0.010715	0.0194496	0.582947	0.0148888	0.028016	0.596318
cg10284605	0.0116716	0.0194465	0.549763	-0.00130444	0.0109833	0.905704	-0.00354517	0.0158208	0.82316
cg10284638	-0.00222793	0.0132758	0.867072	0.00498439	0.00749813	0.507771	-0.00706475	0.0108006	0.514576
cg10284656	-0.0134387	0.0162516	0.410295	-0.000521539	0.00917885	0.954805	0.023731	0.0132216	0.0757584
cg10284662	0.000903611	0.00790751	0.909256	-0.00115275	0.00446613	0.796864	-0.0039301	0.00643321	0.542675
cg10284704	0.0228346	0.0173307	0.190716	-0.0126795	0.00978831	0.198236	-0.0103573	0.0140995	0.464344
cg10284755	0.0165292	0.0321506	0.608327	0.00643507	0.0181585	0.723813	-0.0042271	0.0261564	0.871947
cg10284771	0.00417486	0.0296562	0.888336	-0.00698621	0.0167497	0.677521	-0.00891587	0.024127	0.712523
cg10284884	-0.00675414	0.0130788	0.606726	0.00617052	0.00738686	0.40556	0.00707789	0.0106404	0.50749
cg10284952	-0.0316072	0.0356141	0.376988	-0.00103519	0.0201147	0.95906	0.020109	0.0289741	0.489304
cg10284973	0.00469673	0.00397957	0.240774	-0.0039236	0.00224764	0.084006	-0.0030737	0.00323761	0.344766
cg10285072	0.013437	0.0123645	0.279819	-0.00857047	0.00698342	0.222665	-0.00616115	0.0100592	0.541634
cg10285104	0.00134204	0.00329828	0.684976	0.00078935	0.00186286	0.672691	-0.00170545	0.00268334	0.526539
cg10285122	0.0522997	0.0353877	0.14264	-0.0467982	0.0199868	0.0212334	-0.0341188	0.0287899	0.238846
cg10285162	-0.00860106	0.0096597	0.375429	0.0113571	0.00545576	0.0399794	0.00686229	0.00785872	0.384685
cg10285237	-0.00196817	0.0113669	0.862891	0.00630524	0.00641996	0.328454	0.00383439	0.0092476	0.679314
cg10285318	-0.0153287	0.0190326	0.422545	0.00568415	0.0107495	0.598153	0.011114	0.0154841	0.474608
cg10285365	0.0023997	0.014873	0.872153	-0.00155583	0.00840019	0.853444	-0.00100347	0.0121	0.934076
cg10285387	0.00816055	0.00954521	0.394672	0.00126299	0.00539109	0.815261	-0.00804584	0.00776557	0.30271
cg10285392	0.0131136	0.0203163	0.520131	-0.0216759	0.0114746	0.0618432	-0.00913714	0.0165285	0.581651
cg10285420	-0.00182157	0.00977368	0.852536	0.00112065	0.00552013	0.839546	-0.000337317	0.00795144	0.966248
cg10285453	-0.00422455	0.00913178	0.644662	0.00276513	0.00515759	0.593084	0.000215644	0.00742922	0.976903
cg10285464	-0.0215038	0.0311081	0.491036	-0.00774394	0.0175697	0.660361	0.012806	0.0253082	0.613992
cg10285466	0.00655109	0.0408325	0.872866	-0.00631878	0.023062	0.784668	-0.0152845	0.0332196	0.64646
cg10285495	-0.0121282	0.0102304	0.238681	0.00865088	0.00577806	0.137556	0.0121982	0.00832298	0.145956
cg10285525	0.0168186	0.0156155	0.284103	-0.00232582	0.00881954	0.792555	-0.00840354	0.0127041	0.509854
cg10285526	0.008599	0.0317633	0.787175	-2.16144e-05	0.0179398	0.999041	-0.00987282	0.0258412	0.703247
cg10285548	-0.00681881	0.0359953	0.850143	-0.0143011	0.02033	0.483444	-0.0166871	0.0292843	0.570095
cg10285606	0.00101779	0.00370932	0.784364	0.000550366	0.00209501	0.793331	0.000725495	0.00301774	0.810515
cg10285618	0.0341519	0.0167729	0.0444344	-0.0158761	0.00947323	0.0969476	-0.012434	0.0136457	0.364424
cg10285711	-0.0020833	0.00387435	0.591992	-0.000645538	0.00218822	0.768613	0.000405035	0.00315201	0.898016
cg10285743	0.0305744	0.017034	0.0757524	-0.00414015	0.00962075	0.667896	-0.0127144	0.0138582	0.361152
cg10285798	0.0198604	0.013946	0.157596	0.000637442	0.00787664	0.935664	-0.0128598	0.0113459	0.259797
cg10285815	0.00197209	0.00829607	0.8126	0.00846014	0.00468558	0.0740558	-0.00838378	0.00674932	0.217139
cg10285845	0.000695131	0.00630014	0.912369	-0.00433712	0.00355829	0.225817	-0.000586829	0.00512553	0.909082
cg10285873	0.000234894	0.00315894	0.940877	0.000308089	0.00178416	0.863259	0.00185913	0.00256998	0.471156
cg10285888	0.00775254	0.0183317	0.673293	0.000402916	0.0103537	0.969037	-0.00111681	0.0149139	0.94046
cg10285897	0.00160709	0.0027553	0.561051	-0.00202556	0.00155618	0.196098	-0.000256614	0.00224159	0.909093
cg10285953	0.00292168	0.00338555	0.390253	-0.00210279	0.00191214	0.274156	-0.000926889	0.00275434	0.737198
cg10285957	-0.00696661	0.00808342	0.39088	0.00131514	0.00456548	0.773908	0.00127087	0.00657632	0.847164
cg10285962	-0.0642705	0.0377702	0.0919975	0.0417029	0.0213324	0.0534432	0.0299216	0.0307282	0.332577
cg10285992	0.0142971	0.0213027	0.503711	-0.0210641	0.0120317	0.0831233	-0.0133454	0.017331	0.443134
cg10286016	0.00279008	0.0124808	0.823573	0.00908125	0.00704909	0.200679	-0.010549	0.0101538	0.301397
cg10286023	0.0460215	0.0659169	0.486721	-0.0371133	0.0372296	0.32128	-0.0313707	0.0536272	0.559907
cg10286056	0.00723273	0.0107697	0.503428	-0.00114692	0.00608265	0.850831	-0.0101131	0.00876172	0.251211
cg10286128	0.00148221	0.00455578	0.745612	-0.00140071	0.00257308	0.587423	-0.000387236	0.00370638	0.917004
cg10286153	0.091162	0.04152	0.0304791	-0.0378452	0.0234503	0.109776	-0.0578072	0.0337789	0.0901813
cg10286163	-0.00206649	0.00823786	0.802454	-0.0014868	0.00465271	0.749985	0.00380151	0.00670197	0.57186
cg10286219	0.0384289	0.0333007	0.251307	0.00532612	0.0188081	0.777634	-0.0131488	0.027092	0.62852
cg10286294	-0.00950451	0.0444893	0.831275	-0.00174955	0.0251273	0.944632	0.0100348	0.0361946	0.782175
cg10286363	-0.00451051	0.00352376	0.203557	-0.000814925	0.0019902	0.68309	0.00217078	0.00286678	0.450736
cg10286380	-0.00603482	0.0113848	0.597257	-0.00266607	0.00643007	0.679323	0.0093929	0.00926216	0.313025
cg10286454	-0.0267453	0.0254083	0.295103	-0.00272446	0.0143505	0.849818	0.0204711	0.0206711	0.324455
cg10286511	0.0105841	0.013004	0.417667	-0.0135851	0.00734457	0.0673725	-0.00746646	0.0105795	0.482017
cg10286579	0.00722834	0.0198883	0.717054	-0.0109119	0.0112328	0.333724	0.00283442	0.0161803	0.861301
cg10286609	-0.00535269	0.0114152	0.640177	0.00505065	0.00644728	0.435295	0.00394601	0.00928695	0.671842
cg10286643	0.00550662	0.0272152	0.840073	-0.0298017	0.015371	0.0553995	-0.000185864	0.0221411	0.993319
cg10286673	0.00460338	0.010691	0.667717	0.0013203	0.00603824	0.827373	-0.00570191	0.00869776	0.513643
cg10286829	-0.0262045	0.0151582	0.0870052	0.00394467	0.00856125	0.645993	0.0194519	0.012332	0.117937
cg10286897	-0.00820996	0.0335853	0.807393	0.00821585	0.0189688	0.665877	0.0108197	0.0273236	0.692976
cg10286900	-0.0153084	0.0136916	0.266263	0.0123394	0.00773296	0.113779	0.0161925	0.0111389	0.149228
cg10286959	-0.00220689	0.0173865	0.899255	0.007268	0.0098198	0.460986	0.00889424	0.0141449	0.530946
cg10286969	-0.0204603	0.0214701	0.34295	0.00866929	0.0121262	0.476356	0.0225323	0.0174671	0.200092
cg10286983	0.00527932	0.0105757	0.618762	-0.00423132	0.0059731	0.480381	-0.00626417	0.00860393	0.468314
cg10287023	0.0831885	0.0529491	0.119382	-0.00444497	0.0299054	0.882148	-0.056763	0.0430771	0.190674
cg10287032	-0.0187137	0.0492407	0.704734	-0.0155749	0.0278109	0.576737	-0.00838743	0.0400601	0.834593
cg10287111	-0.00704374	0.00949983	0.460188	0.00902528	0.00536546	0.095732	-0.000986913	0.00772865	0.898652
cg10287123	0.00920388	0.0314594	0.770474	0.029652	0.0177681	0.0983426	-0.0227354	0.025594	0.37655
cg10287135	-0.00760112	0.00839244	0.367311	0.00377253	0.00474001	0.42802	0.00167054	0.00682773	0.807223
cg10287137	0.00017738	0.0169938	0.991693	-0.00730299	0.00959804	0.448554	-0.00309704	0.0138255	0.823216
cg10287176	0.00342054	0.010647	0.748691	0.00233604	0.00601336	0.698507	-0.00334688	0.00866192	0.700046
cg10287187	0.000614609	0.00241383	0.79955	-0.000399915	0.00136332	0.769883	-0.00073768	0.00196379	0.707996
cg10287265	0.000446382	0.00894891	0.960319	-0.00298637	0.0050543	0.555976	-0.00120565	0.00728045	0.868812
cg10287272	0.00382497	0.0172334	0.824814	0.00246559	0.00973332	0.800556	-0.00110507	0.0140203	0.937337
cg10287301	-0.00582412	0.00285532	0.0440667	0.000640737	0.00161267	0.692	0.00464995	0.00232296	0.0480779
cg10287303	0.00474059	0.00274199	0.0869784	0.000777636	0.00154866	0.6167	-0.00493559	0.00223076	0.029253
cg10287321	-0.0222101	0.0112338	0.0508425	0.00114145	0.00634479	0.8576	0.0205534	0.00913933	0.0267578
cg10287384	0.00952265	0.0118067	0.421882	-0.00548473	0.00666839	0.412791	-0.00116503	0.00960546	0.903711
cg10287438	-0.00464318	0.00928502	0.618145	0.00323827	0.00524413	0.538335	0.00401128	0.00755389	0.596605
cg10287483	8.13166e-05	0.0113342	0.99429	-0.00209068	0.00640151	0.744673	-0.00699627	0.00922103	0.449835
cg10287485	-0.0127836	0.0197209	0.518353	0.0158785	0.0111383	0.157167	0.0150412	0.0160441	0.350809
cg10287511	-6.67022e-05	0.00327133	0.983774	0.0008784	0.00184763	0.635546	-0.00194953	0.00266141	0.465601
cg10287545	0.00657362	0.0159617	0.681358	-0.00383379	0.00901507	0.671576	0.00403539	0.0129857	0.756646
cg10287556	0.00347841	0.00288088	0.230178	-0.00249156	0.00162711	0.12892	-0.00193056	0.00234376	0.412109
cg10287611	-0.0313242	0.024919	0.211727	0.00064068	0.0140742	0.963784	0.0174779	0.0202731	0.390725
cg10287714	-0.0188616	0.0280799	0.503347	0.0164822	0.0158594	0.301237	0.0135965	0.0228446	0.5531
cg10287786	-0.0161359	0.0287666	0.576128	-0.0157336	0.0162472	0.335234	0.01602	0.0234032	0.495262
cg10287808	0.00189932	0.0153352	0.901685	0.00306369	0.00866125	0.724306	0.00103697	0.0124761	0.933928
cg10287829	0.0029654	0.020843	0.887156	0.0146042	0.011772	0.217722	-0.00302601	0.016957	0.858736
cg10287952	0.00368035	0.0274054	0.893447	0.00964259	0.0154785	0.534753	0.00845194	0.0222959	0.705448
cg10287970	0.0248141	0.0285657	0.38715	-0.00278306	0.0161338	0.863401	-0.00378638	0.0232398	0.870912
cg10288106	0.00237278	0.00937328	0.800688	-0.00261646	0.00529398	0.622248	-0.00301984	0.0076257	0.69296
cg10288118	-0.0062211	0.0105714	0.55756	-0.00475499	0.00597065	0.427729	0.0033143	0.0086004	0.700801
cg10288121	0.0224427	0.0108654	0.0415134	-0.00443739	0.00613674	0.471349	-0.0124845	0.00883964	0.161021
cg10288138	0.0305985	0.0203444	0.135791	-2.10916e-06	0.0114904	0.999854	-0.0256445	0.0165513	0.124511
cg10288158	-0.00812789	0.0173819	0.641104	-0.00416599	0.00981722	0.672237	0.00652869	0.0141412	0.645334
cg10288206	-0.000494116	0.0247625	0.98412	-0.00639426	0.0139857	0.64854	0.00451973	0.0201457	0.82295
cg10288264	-0.0393888	0.0172632	0.0246723	0.0117701	0.00975015	0.23027	0.0239663	0.0140446	0.0910921
cg10288278	-0.0175419	0.0188577	0.35454	3.9274e-05	0.0106507	0.997065	0.00150076	0.0153418	0.922274
cg10288280	-0.0234615	0.0208326	0.262834	0.0184544	0.0117662	0.120004	-0.0104124	0.0169485	0.540405
cg10288307	-0.0253385	0.0157086	0.109952	0.00231442	0.00887212	0.794744	0.0285515	0.0127798	0.0277485
cg10288351	-0.02569	0.0305396	0.402282	-0.00122051	0.0172486	0.943733	0.00241681	0.0248457	0.922708
cg10288374	0.000891158	0.0159496	0.955556	0.0083172	0.00900825	0.358125	-0.00907014	0.0129759	0.486208
cg10288437	0.0257674	0.0368379	0.48591	-0.000483954	0.0208059	0.98149	-0.00641225	0.0299698	0.831025
cg10288467	0.00775004	0.0581375	0.894225	0.0238905	0.0328358	0.468608	-0.0057433	0.0472982	0.903601
cg10288502	0.011849	0.0844024	0.888642	0.0674955	0.0476701	0.159979	-0.0946574	0.0686661	0.171182
cg10288510	-0.0115095	0.0299643	0.70173	-0.00229238	0.0169237	0.892531	-0.000269478	0.0243777	0.991203
cg10288525	0.0476322	0.0253007	0.0627147	-0.038811	0.0142897	0.00781092	-0.0391021	0.0205835	0.0604158
cg10288541	0.0085763	0.0133054	0.52071	0.0014392	0.00751482	0.848518	0.00053254	0.0108247	0.960863
cg10288578	-0.0115959	0.0455964	0.799785	0.0256029	0.0257526	0.322581	0.0152133	0.0370953	0.682617
cg10288625	0.00363941	0.00824456	0.659873	0.00651754	0.00465649	0.16477	-0.00535261	0.00670742	0.426793
cg10288649	0.00955119	0.00453354	0.03769	-0.00708355	0.00256052	0.00677437	-0.00363344	0.00368829	0.326986
cg10288684	0.0633925	0.0345373	0.069467	-0.0317723	0.0195065	0.106564	-0.0469358	0.028098	0.0980251
cg10288691	0.00246601	0.0145693	0.865941	0.000976897	0.0082287	0.905742	-0.00240708	0.011853	0.839495
cg10288719	0.0046496	0.00959225	0.628953	-0.000339822	0.00541766	0.950113	-0.00616276	0.00780384	0.431605
cg10288729	-0.00468021	0.00794076	0.556955	0.00862063	0.0044849	0.0574919	0.000714303	0.00646026	0.912184
cg10288772	-0.00141457	0.00290643	0.627554	-0.00294805	0.00164154	0.075591	0.00130192	0.00236455	0.58316
cg10288784	0.00330566	0.00321557	0.306473	-0.00175833	0.00181614	0.335344	-0.00190173	0.00261605	0.468992
cg10288850	0.00560969	0.00435873	0.201125	0.00103971	0.00246179	0.673704	-0.00181331	0.00354607	0.610252
cg10288921	0.00495158	0.00556918	0.376124	-0.00505191	0.00314545	0.111469	-0.00278206	0.00453085	0.54062
cg10288939	-0.0226964	0.0247259	0.360913	0.0121451	0.013965	0.386602	0.00585159	0.0201159	0.771747
cg10288986	-0.00465188	0.0125391	0.711445	0.00420316	0.00708201	0.554215	0.00400927	0.0102013	0.69516
cg10288995	-0.0027693	0.0278244	0.920923	0.0019049	0.0157151	0.903769	0.00061103	0.0226368	0.97852
cg10288996	0.000916662	0.00259301	0.724464	-0.00250604	0.00146452	0.0902142	-0.00157805	0.00210956	0.456224
cg10289055	-0.000383138	0.00920006	0.966866	0.00636664	0.00519615	0.223414	-0.0012246	0.00748477	0.870374
cg10289060	-0.0011318	0.0108526	0.917153	-0.00325602	0.00612948	0.596477	-0.000861273	0.00882918	0.92249
cg10289074	0.0141668	0.00768019	0.0681176	-0.0100754	0.00433774	0.0222619	-0.00832466	0.00624827	0.185847
cg10289080	-0.00278177	0.00389405	0.4767	0.00239498	0.00219934	0.278845	0.000575271	0.00316803	0.856283
cg10289116	-0.0250121	0.0151355	0.101624	0.00520396	0.00854846	0.544092	0.0107052	0.0123136	0.386764
cg10289177	-0.0164621	0.0187568	0.382275	0.00433729	0.0105938	0.683125	0.0204371	0.0152597	0.183577
cg10289190	0.00412957	0.00471802	0.383563	-0.00183379	0.00266472	0.492968	-0.0016769	0.00383838	0.663162
cg10289269	0.00373058	0.0170748	0.827505	-0.00101492	0.00964375	0.916399	-0.0045826	0.0138913	0.742187
cg10289292	-0.00128277	0.0114864	0.911308	0.00324324	0.00648749	0.61825	0.000712995	0.00934487	0.939338
cg10289305	-0.0114393	0.0177707	0.521262	0.011881	0.0100368	0.239376	0.0114431	0.0144574	0.430561
cg10289319	-0.0127663	0.013499	0.346614	0.00308249	0.00762415	0.686869	0.00185288	0.0109822	0.866367
cg10289324	-0.0141316	0.0186383	0.45015	0.00967355	0.0105268	0.360382	0.012082	0.0151633	0.427499
cg10289325	0.00313937	0.00546577	0.567035	0.00327165	0.00308704	0.29184	-0.00251485	0.00444672	0.57299
cg10289385	0.00485277	0.00779667	0.535114	-0.00246287	0.00440352	0.577237	-0.00305396	0.00634304	0.631258
cg10289460	0.117557	0.0817291	0.153513	-0.0588304	0.0461602	0.205506	-0.0593723	0.0664913	0.37408
cg10289504	0.00764253	0.00797698	0.340383	-0.00731368	0.00450536	0.107732	-0.0032617	0.00648973	0.616377
cg10289622	0.00558488	0.0337919	0.86907	-0.00865406	0.0190855	0.651237	-0.0159072	0.0274916	0.564173
cg10289699	0.0591252	0.0520714	0.25895	-0.0278362	0.0294097	0.346223	-0.0265738	0.042363	0.531929
cg10289744	-0.00199952	0.0576282	0.972392	0.0204462	0.0325481	0.531345	-0.000244758	0.0468838	0.995845
cg10289781	0.0164296	0.0094613	0.085616	-0.0067	0.0053437	0.212892	-0.0148227	0.0076973	0.0570399
cg10289789	0.0508391	0.044526	0.256326	-0.00843935	0.0251481	0.7379	-0.0213605	0.0362244	0.556768
cg10289790	-0.00472338	0.0133939	0.725107	0.00470719	0.0075648	0.535223	0.0105289	0.0108967	0.336299
cg10289838	0.000734174	0.0162224	0.963995	-0.00406003	0.00916235	0.658655	0.00813267	0.0131979	0.539184
cg10289843	0.0118695	0.00710348	0.0979235	-0.00708866	0.00401201	0.080365	-0.00530099	0.00577909	0.361253
cg10289901	0.0246029	0.0248509	0.324602	0.00148203	0.0140357	0.916123	-0.0258907	0.0202177	0.203357
cg10289912	0.00713045	0.00522135	0.17518	-0.00579518	0.002949	0.0522296	0.000255654	0.00424787	0.952132
cg10289926	-0.00956181	0.0142784	0.504644	0.00088244	0.00806439	0.91309	0.00830901	0.0116163	0.476132
cg10289927	0.00226727	0.0195398	0.907863	-0.00245679	0.011036	0.824297	0.00140126	0.0158967	0.929939
cg10289966	-0.000155744	0.00281499	0.955991	-0.000779317	0.00158989	0.62511	0.000581683	0.00229015	0.800033
cg10289972	0.00108351	0.010774	0.9201	0.0034036	0.00608512	0.577212	-0.00430746	0.00876528	0.624226
cg10289976	0.00475464	0.00500879	0.344824	-0.00295704	0.00282894	0.298465	-0.00186985	0.00407494	0.647347
cg10290003	-0.00383467	0.00770113	0.619645	0.00322201	0.00434956	0.460606	0.00411315	0.00626531	0.513044
cg10290107	0.00781252	0.00438537	0.0779295	-0.00126996	0.00247684	0.609292	-0.00542875	0.00356775	0.131325
cg10290180	-0.0140354	0.0186468	0.453437	0.00751964	0.0105316	0.47692	0.00714281	0.0151702	0.638799
cg10290276	-0.00603065	0.00915572	0.511649	-0.0069992	0.00517111	0.179003	0.00302301	0.0074487	0.685742
cg10290291	0.00646513	0.0618685	0.916988	0.0251776	0.034943	0.472913	-0.00705626	0.0503335	0.888798
cg10290321	0.0274566	0.0411531	0.506224	-0.0183983	0.0232431	0.430528	-0.0268036	0.0334804	0.425315
cg10290373	0.0056518	0.00307283	0.0689011	-0.00281908	0.00173552	0.107514	-0.00290654	0.00249992	0.247793
cg10290455	-0.00389561	0.0281371	0.890168	-0.0040071	0.0158917	0.801453	0.0132274	0.0228911	0.564697
cg10290474	0.0325997	0.0240552	0.178467	0.000255566	0.0135862	0.98503	-0.0127282	0.0195702	0.516966
cg10290504	-0.00692585	0.0219649	0.753193	-0.0126548	0.0124057	0.3102	-0.00416872	0.0178697	0.816027
cg10290527	0.00122211	0.00313353	0.697375	0.000298293	0.0017698	0.866501	-0.000114419	0.0025493	0.964292
cg10290566	0.00731635	0.0143946	0.612407	-0.00554559	0.00813002	0.496776	0.00372514	0.0117108	0.751091
cg10290643	0.00407638	0.00612615	0.507354	-0.00414546	0.00346002	0.233766	-0.00616555	0.00498397	0.219015
cg10290679	-0.0395877	0.0418565	0.34658	0.03046	0.0236404	0.200615	0.0312731	0.0340527	0.360678
cg10290700	0.00550436	0.00306507	0.0756023	-0.00307043	0.00173113	0.0792269	-0.00161956	0.00249361	0.517544
cg10290724	0.0122593	0.0114485	0.286878	0.00510719	0.00646604	0.431524	-0.0132409	0.00931398	0.158313
cg10290728	0.00427946	0.0226033	0.850226	-0.00490348	0.0127662	0.701738	0.0104056	0.0183891	0.572782
cg10290730	0.0139521	0.00674021	0.0410846	-0.00567271	0.00380684	0.1394	-0.00492101	0.00548354	0.371697
cg10290737	-0.0135034	0.0215237	0.531872	0.0054092	0.0121565	0.657326	0.00829839	0.0175107	0.636623
cg10290764	0.00894021	0.00461401	0.0555478	-0.00154587	0.00260597	0.554411	-0.00313257	0.00375376	0.40602
cg10290767	-0.0119601	0.00838596	0.156988	0.00905262	0.00473635	0.0588871	0.00730529	0.00682246	0.286902
cg10290803	0.00502568	0.00725008	0.48983	0.00181032	0.00409481	0.65939	-1.03119e-05	0.00589835	0.998609
cg10290814	-0.0107208	0.00446633	0.0182667	-0.00152071	0.00252256	0.548005	0.00724985	0.00363361	0.0487957
cg10290842	0.00419405	0.0153954	0.78587	0.00805755	0.00869523	0.356378	-0.00995975	0.012525	0.428425
cg10290861	-0.0649751	0.0235114	0.00683019	0.0187488	0.0132791	0.161147	0.0487237	0.0191279	0.0124124
cg10290868	-0.00862676	0.0175677	0.624482	-0.0103953	0.00992213	0.29736	0.00471771	0.0142923	0.742039
cg10290870	-0.00208896	0.00261165	0.425724	-0.000854966	0.00147505	0.563501	0.0018949	0.00212472	0.374666
cg10290908	-0.00290792	0.00849422	0.732827	-0.00219283	0.00479749	0.648627	0.00471345	0.00691053	0.496805
cg10290962	0.00468863	0.00806128	0.562156	0.00112855	0.00455298	0.804753	-0.0045254	0.00655831	0.491809
cg10290988	0.00417321	0.0185334	0.822314	-0.00253157	0.0104676	0.809402	0.00529395	0.015078	0.726263
cg10291005	0.0128888	0.0110495	0.246261	-3.25958e-05	0.00624072	0.995843	-0.0137414	0.00898942	0.129581
cg10291035	0.00104386	0.00990922	0.916319	0.0093212	0.00559668	0.0990092	-0.0100154	0.00806171	0.217074
cg10291059	0.000812448	0.00961006	0.932798	0.00160899	0.00542771	0.767522	0.00180438	0.00781833	0.81796
cg10291108	-0.0381526	0.0357455	0.288441	0.0283315	0.0201889	0.163682	0.0202577	0.029081	0.487705
cg10291119	0.0235025	0.0301272	0.437206	-0.0097371	0.0170157	0.568468	-0.0144934	0.0245102	0.555666
cg10291138	1.28035e-05	0.0122191	0.999166	0.00449718	0.00690129	0.516157	0.00257948	0.00994094	0.795809
cg10291141	-0.000638353	0.00396218	0.872337	-0.00191075	0.00223782	0.395274	0.000375868	0.00322346	0.907413
cg10291151	-0.0019227	0.0457859	0.966589	0.0103901	0.0258597	0.688715	0.00846803	0.0372495	0.820638
cg10291205	0.0288212	0.0177011	0.10669	-0.0170916	0.00999748	0.0905057	-0.0234179	0.0144008	0.107129
cg10291213	0.00497168	0.00226826	0.0307586	-0.000466382	0.0012811	0.716607	-0.00492476	0.00184536	0.00891168
cg10291238	0.0415449	0.0290719	0.156173	-0.0230687	0.0164197	0.163199	-0.0200008	0.0236516	0.399812
cg10291250	-0.00644957	0.0086	0.455081	0.00498109	0.00485724	0.307653	0.00583258	0.00699659	0.406515
cg10291279	-0.00369067	0.0208672	0.859979	0.00678375	0.0117857	0.56621	-0.00173708	0.0169766	0.91871
cg10291288	-0.000842109	0.00692574	0.903472	0.00091678	0.00391163	0.815184	0.00464736	0.00563449	0.411485
cg10291406	0.0189839	0.0316842	0.550448	-0.00365989	0.0178951	0.838372	0.00275153	0.0257769	0.91521
cg10291555	0.00204491	0.00474846	0.667671	-0.000891689	0.00268191	0.740235	-0.00116148	0.00386315	0.764313
cg10291585	0.00014309	0.011887	0.99042	-0.0030089	0.00671371	0.655018	-0.00145061	0.00967073	0.881073
cg10291721	-0.0139412	0.0237201	0.55806	-0.0142544	0.013397	0.289943	0.014038	0.0192976	0.468686
cg10291736	-0.0157569	0.0490119	0.748522	-0.0232549	0.0276817	0.402906	-0.0195519	0.039874	0.624988
cg10291759	-0.00162799	0.00398868	0.684053	0.00176446	0.00225279	0.435377	-0.000970674	0.00324502	0.765476
cg10291823	0.0163386	0.00985526	0.100545	0.00290411	0.00556621	0.603028	-0.00688332	0.00801782	0.392709
cg10291857	0.00617898	0.00713813	0.388807	-0.00433342	0.00403158	0.285073	-0.00272473	0.00580727	0.639975
cg10291888	0.0241311	0.0260957	0.357385	-0.0121115	0.0147388	0.413217	-0.00313833	0.0212304	0.882786
cg10291951	-0.0104016	0.00972228	0.287303	0.00312811	0.0054911	0.570206	0.0108443	0.00790963	0.173498
cg10291977	-0.00548499	0.00838429	0.514517	0.00512204	0.00473541	0.282064	0.00161897	0.0068211	0.812883
cg10291985	-0.0107913	0.0267457	0.687474	-0.00386125	0.0151058	0.798785	0.00736249	0.0217591	0.735813
cg10291990	-0.00643221	0.0136476	0.638469	0.00409835	0.0077081	0.596141	-0.00923845	0.0111031	0.407398
cg10291991	0.00931472	0.0272255	0.732984	0.000761433	0.0153768	0.960607	-0.0108763	0.0221495	0.624496
cg10292028	0.000468027	0.00961496	0.961276	0.0043396	0.00543049	0.426154	0.00324484	0.00782232	0.679181
cg10292045	-0.00943689	0.0193863	0.6275	0.00657408	0.0109493	0.549618	0.0120085	0.0157719	0.448254
cg10292066	0.00602719	0.00573845	0.296155	-0.000997973	0.00324105	0.758799	-0.00503379	0.00466856	0.283577
cg10292139	-0.00377179	0.00519718	0.469729	-0.00060145	0.00293534	0.838076	0.0025744	0.0042282	0.544023
cg10292154	-0.0426632	0.0350238	0.226103	0.00648086	0.0197813	0.743893	0.0293191	0.0284939	0.306031
cg10292165	-0.0441834	0.015436	0.00514184	0.0128837	0.00871816	0.142666	0.0228323	0.012558	0.0720969
cg10292232	0.012198	0.0222228	0.584325	0.0149988	0.0125513	0.234974	-0.00414582	0.0180795	0.819106
cg10292250	-0.0233344	0.0179859	0.19755	0.00762818	0.0101584	0.454497	0.0119171	0.0146326	0.417379
cg10292376	0.0149048	0.0147805	0.31574	0.00247117	0.00834794	0.76784	-0.0129024	0.0120247	0.285911
cg10292430	-0.0179011	0.0422451	0.672682	-0.00852456	0.0238598	0.721653	-0.00676757	0.0343688	0.844305
cg10292436	-0.0150351	0.0237684	0.528489	-0.00878008	0.0134243	0.514614	0.0183924	0.0193369	0.343865
cg10292482	-0.0219073	0.0499433	0.661885	-0.0047069	0.0282078	0.86782	0.00418213	0.0406317	0.918231
cg10292498	0.00431832	0.00360946	0.234432	-0.00125298	0.00203861	0.540227	-0.000801613	0.0029365	0.785441
cg10292545	-0.115313	0.0456426	0.0131242	0.0534974	0.0257787	0.0405824	0.0777065	0.0371329	0.0389629
cg10292706	-0.0372613	0.0538794	0.490843	-0.00329184	0.0304308	0.914079	0.0063298	0.043834	0.885478
cg10292709	-0.00706744	0.0249827	0.777855	0.0321549	0.0141101	0.0248454	-0.00767826	0.0203248	0.706413
cg10292771	-0.000919981	0.00408899	0.822456	0.000463625	0.00230944	0.841308	0.00030528	0.00332662	0.927069
cg10292801	-0.0284916	0.025222	0.261389	0.00527855	0.0142453	0.711774	-0.00497273	0.0205195	0.809022
cg10292832	0.00344399	0.010876	0.752176	0.000728746	0.00614272	0.905807	-0.00760221	0.00884826	0.39234
cg10292855	-0.0118475	0.01882	0.530476	0.000760742	0.0106294	0.94309	0.0163511	0.0153111	0.288179
cg10292893	0.0107492	0.00668823	0.111232	-0.00626014	0.00377748	0.100672	-0.00545552	0.00544126	0.318513
cg10292915	-0.00241048	0.00879915	0.784704	0.00500507	0.00496972	0.316361	-0.00370509	0.00715861	0.605923
cg10292938	-0.00358505	0.0104068	0.731215	0.00768417	0.0058777	0.194155	-0.00228372	0.00846651	0.787931
cg10292949	0.00147744	0.0213228	0.944901	-0.0139187	0.012043	0.250592	0.00932008	0.0173473	0.592303
cg10293061	-0.0103486	0.0122441	0.400063	-4.95222e-05	0.0069154	0.994301	0.00065844	0.00996125	0.947433
cg10293217	0.0463632	0.0315321	0.14467	-0.0294813	0.0178092	0.101042	-0.0398444	0.0256531	0.1236
cg10293230	0.000654972	0.0186353	0.972034	-0.00165952	0.0105251	0.87504	-0.0128665	0.0151609	0.398137
cg10293282	0.0314016	0.0121787	0.0114133	-0.0113005	0.00687849	0.103613	-0.0173311	0.00990809	0.0833894
cg10293293	-0.00926954	0.0122129	0.449675	0.00774039	0.00689776	0.264536	0.00594182	0.00993585	0.551207
cg10293297	-0.0145859	0.0083012	0.0820259	0.00361714	0.00468848	0.442269	-0.00018341	0.0067535	0.978389
cg10293324	-0.0119762	0.022312	0.592651	0.0154366	0.0126017	0.223529	0.00169299	0.0181521	0.925882
cg10293354	0.0036469	0.00583978	0.533755	-0.00101794	0.00329828	0.758261	-0.000786148	0.00475099	0.868915
cg10293359	-0.0239168	0.0331519	0.472361	-0.00865719	0.018724	0.64485	0.0238709	0.0269709	0.37829
cg10293370	-0.016657	0.0378281	0.660665	-0.00261756	0.0213651	0.902742	-0.00342801	0.0307753	0.911536
cg10293422	-0.00335517	0.00452283	0.459965	-0.00352466	0.00255448	0.170789	0.00023977	0.00367958	0.948178
cg10293426	0.0114686	0.00858138	0.184496	-0.00119218	0.00484672	0.806215	-0.0112907	0.00698144	0.109041
cg10293472	-0.00363078	0.00736297	0.623036	-0.00237086	0.00415857	0.569905	0.00805817	0.0059902	0.181657
cg10293481	-0.00159462	0.0112807	0.887878	0.00919699	0.00637131	0.152069	-0.00558719	0.00917753	0.544072
cg10293512	-0.00721766	0.0209341	0.730998	0.0209542	0.0118235	0.0794597	0.00567761	0.0170311	0.739569
cg10293542	0.0304278	0.0195194	0.122255	-0.00167635	0.0110244	0.879454	-0.0279834	0.0158801	0.0811598
cg10293736	-0.00872216	0.0365972	0.812124	-0.00414402	0.0206699	0.841516	-0.0104186	0.0297739	0.727146
cg10293795	-0.0507334	0.0204879	0.0149905	0.0163561	0.0115715	0.160681	0.0359792	0.0166681	0.0333254
cg10293804	-0.000392107	0.0144076	0.978343	-0.00922573	0.00813736	0.259666	-0.00327315	0.0117214	0.780645
cg10293824	0.0082404	0.0162772	0.613816	0.00258903	0.0091933	0.778828	-0.00185758	0.0132424	0.888731
cg10293840	0.0123164	0.00997241	0.219767	-0.00891758	0.00563237	0.116581	-0.012878	0.00811312	0.115665
cg10293903	0.0267538	0.0199703	0.183448	-0.00366345	0.0112791	0.746025	-0.0120231	0.016247	0.461055
cg10293909	-0.000745777	0.041139	0.985573	-0.0101055	0.0232351	0.664573	-0.0146742	0.0334689	0.66203
cg10293925	-0.002523	0.0036958	0.496429	-3.95507e-05	0.00208737	0.984921	0.00119205	0.00300675	0.692629
cg10293967	-0.0323814	0.0263786	0.222551	-0.00581962	0.0148985	0.696928	0.0431256	0.0214605	0.0472303
cg10294063	0.0103665	0.0111728	0.355772	-8.47547e-06	0.00631032	0.998931	-0.00598785	0.00908967	0.511599
cg10294164	-0.0206829	0.0205956	0.317737	0.00987095	0.0116323	0.398182	0.0220343	0.0167557	0.191567
cg10294190	-0.0201275	0.0338164	0.553082	0.0143984	0.0190993	0.452736	0.0295642	0.0275115	0.285187
cg10294198	0.00362433	0.013493	0.788795	-0.000239656	0.00762076	0.974976	-0.00426151	0.0109773	0.698702
cg10294200	-0.000262884	0.00293962	0.928924	0.000570078	0.00166028	0.732062	9.76952e-05	0.00239155	0.967498
cg10294208	0.00758473	0.00623969	0.227072	-0.00244922	0.00352415	0.488711	-0.00213763	0.00507634	0.674607
cg10294210	-0.00792653	0.0101325	0.435931	0.00415313	0.00572279	0.469741	0.00834721	0.00824336	0.313746
cg10294240	-0.0235995	0.0109441	0.0335024	0.00809916	0.0061812	0.193161	0.0184855	0.00890368	0.0404965
cg10294252	0.00349822	0.00503704	0.489012	0.00242298	0.0028449	0.396461	-0.00231287	0.00409792	0.573771
cg10294253	0.0109862	0.0336456	0.744722	-0.00385997	0.0190029	0.839458	0.0103281	0.0273726	0.706756
cg10294263	0.0123811	0.0178502	0.489567	-0.00997048	0.0100817	0.325114	-0.00798036	0.0145221	0.583891
cg10294329	0.008552	0.0213529	0.689655	-0.00233148	0.01206	0.847106	-0.00829451	0.0173718	0.634091
cg10294363	0.000898853	0.0138364	0.948336	-0.00892629	0.00781475	0.256139	0.00391237	0.0112567	0.728917
cg10294367	-0.0147494	0.0673997	0.827234	-0.0513564	0.038067	0.180412	0.0243168	0.0548335	0.658405
cg10294400	0.00457253	0.00622539	0.4644	0.00475349	0.00351607	0.179509	-0.00555631	0.00506471	0.275302
cg10294433	0.00636763	0.0181157	0.72597	-0.00178223	0.0102317	0.862078	-0.0072738	0.0147382	0.622739
cg10294468	0.00391073	0.0312901	0.900793	0.0108299	0.0176725	0.541422	0.0025101	0.0254563	0.921654
cg10294474	0.0213118	0.0220504	0.336171	0.0134944	0.012454	0.281226	0.00464335	0.0179393	0.796303
cg10294477	-0.00113125	0.0254806	0.964679	0.0120302	0.0143913	0.405227	0.000228938	0.0207299	0.991211
cg10294502	-0.0179736	0.00934233	0.0572706	-0.00234145	0.0052765	0.658202	0.0117441	0.00760052	0.125527
cg10294555	0.00619439	0.0185838	0.739603	0.00308943	0.010496	0.769119	-0.00944915	0.015119	0.533433
cg10294561	0.00254665	0.0108518	0.81495	-0.00414468	0.00612903	0.500482	-0.00811135	0.00882853	0.360474
cg10294606	0.00256623	0.00979909	0.79396	0.00636624	0.00553448	0.252825	-0.00958914	0.00797212	0.231938
cg10294703	0.00163966	0.0134815	0.903447	0.000944584	0.00761429	0.901527	0.0028967	0.010968	0.792253
cg10294753	-0.00206589	0.00754434	0.78479	0.00560341	0.00426101	0.191564	-0.00308886	0.00613775	0.615913
cg10294797	0.00348934	0.00294904	0.239587	-0.00310609	0.0016656	0.0651956	-0.00125679	0.00239921	0.601577
cg10294820	-0.0173781	0.0175854	0.325482	-0.000447549	0.00993214	0.964151	0.0124442	0.0143067	0.386527
cg10294822	0.00744093	0.00720304	0.304134	-0.00595919	0.00406824	0.146175	-0.00329235	0.00586008	0.575517
cg10294836	0.00344766	0.00325567	0.292216	-4.72926e-05	0.00183879	0.979533	-0.0044221	0.00264867	0.0981995
cg10294853	-0.00939863	0.0271787	0.730227	-0.00186298	0.0153504	0.903651	0.0153922	0.0221114	0.488001
cg10294939	-0.000756357	0.00931604	0.935457	0.00313432	0.00526165	0.552755	-0.0058494	0.00757913	0.442104
cg10294956	-0.011999	0.00959648	0.214148	0.00799508	0.00542005	0.143393	0.00710809	0.00780729	0.364823
cg10294960	0.00773012	0.0070088	0.272764	-5.10648e-05	0.00395854	0.989734	-0.00354197	0.00570206	0.535928
cg10295095	-0.033709	0.0250866	0.182147	0.00484051	0.0141688	0.73336	0.0150631	0.0204094	0.46225
cg10295126	0.01268	0.0186626	0.498465	0.00273092	0.0105406	0.796112	-0.0156019	0.0151831	0.306676
cg10295197	-0.00539834	0.017348	0.756325	0.0015631	0.00979809	0.873578	0.00261665	0.0141136	0.853299
cg10295247	0.00612136	0.00943099	0.517812	-0.00316158	0.00532658	0.554182	-0.00675972	0.00767265	0.380465
cg10295298	0.00454178	0.0122991	0.712718	-0.00647528	0.00694647	0.353541	-0.0132513	0.010006	0.188473
cg10295325	-0.0146472	0.0185675	0.432098	0.0132684	0.0104868	0.208784	-0.000439473	0.0151057	0.976849
cg10295344	-0.00297859	0.0136754	0.828033	0.00198939	0.00772381	0.797282	-0.0102247	0.0111257	0.360347
cg10295360	0.0072471	0.00474903	0.130227	-0.00312256	0.00268223	0.247183	-0.00357347	0.00386361	0.357287
cg10295398	0.0258016	0.0180893	0.156947	-0.0165415	0.0102168	0.10865	-0.0184387	0.0147167	0.213219
cg10295414	0.00573921	0.00949034	0.546748	0.000697612	0.0053601	0.896715	-0.00450706	0.00772093	0.560733
cg10295442	-0.0104827	0.0235441	0.65713	0.00503926	0.0132976	0.705537	-0.000355133	0.0191545	0.985245
cg10295469	0.0197224	0.036028	0.585337	-0.0329673	0.0203485	0.108417	0.00985754	0.0293109	0.737356
cg10295477	-0.0251449	0.0471361	0.594928	-0.0150352	0.0266222	0.573528	-0.000517062	0.0383479	0.98927
cg10295486	0.054564	0.0432481	0.210069	-0.0175507	0.0244263	0.474148	-0.0224767	0.0351848	0.524431
cg10295510	-0.000448241	0.00898834	0.960328	0.00630219	0.00507657	0.217411	-0.00548239	0.00731252	0.455216
cg10295515	-0.0375113	0.022724	0.101994	0.0209283	0.0128344	0.106176	0.0199921	0.0184873	0.282174
cg10295552	0.000843616	0.0268818	0.975028	0.00760047	0.0151827	0.617775	-0.00243783	0.0218699	0.911472
cg10295572	-0.0466999	0.0485173	0.338146	0.0478823	0.0274023	0.0837034	0.0519347	0.0394716	0.191328
cg10295577	0.00769669	0.0118077	0.516032	0.0087266	0.00666892	0.193749	-0.0111591	0.00960622	0.248196
cg10295591	0.00452421	0.0106834	0.672872	0.00695902	0.00603392	0.251586	-0.00322945	0.00869154	0.71102
cg10295595	0.00689404	0.0209179	0.742423	-0.00649716	0.0118143	0.583612	0.00201624	0.0170179	0.905932
cg10295609	0.0104651	0.0230952	0.651459	-0.0120614	0.0130441	0.35741	0.006133	0.0187893	0.74481
cg10295635	8.44644e-06	0.0076279	0.999119	-0.000471151	0.0043082	0.913139	-0.00468115	0.00620573	0.452462
cg10295671	0.0180857	0.0318616	0.571583	-0.00921114	0.0179953	0.609898	-0.0294111	0.0259213	0.259298
cg10295683	0.00418204	0.0240946	0.862563	0.00327164	0.0136085	0.810514	0.00786221	0.0196023	0.68923
cg10295718	0.000992533	0.0142105	0.944459	-0.000123449	0.008026	0.987759	-0.0171884	0.011561	0.14029
cg10295725	0.0741865	0.0358883	0.0413562	-0.0475338	0.0202696	0.0210391	-0.0483723	0.0291972	0.100769
cg10295745	-0.0351456	0.0500916	0.484576	0.030135	0.0282915	0.289422	0.0262298	0.0407524	0.521313
cg10295773	-0.00182748	0.0150714	0.903737	-0.00518319	0.00851224	0.543993	0.0127058	0.0122614	0.302641
cg10295790	0.00205085	0.00960746	0.831409	0.00480686	0.00542625	0.377865	0.00504359	0.00781622	0.520258
cg10295807	-0.023068	0.0116464	0.0504274	0.0087357	0.00657781	0.187245	0.011554	0.00947498	0.225612
cg10295858	-0.00841235	0.0101958	0.41133	-0.0051071	0.00575854	0.377318	0.0145385	0.00829486	0.0827791
cg10295955	-0.0291646	0.0684869	0.671157	0.0183872	0.0386811	0.635592	0.051656	0.055718	0.356154
cg10295985	-0.00516087	0.0141118	0.715367	0.00865127	0.00797027	0.280389	0.00385946	0.0114807	0.737463
cg10296027	0.00365062	0.0115495	0.752609	0.00290408	0.00652308	0.657157	-0.00932547	0.00939614	0.323408
cg10296030	-0.0131114	0.0098303	0.185369	-0.00571752	0.00555211	0.305643	0.0109153	0.00799751	0.175428
cg10296062	0.0203794	0.0357413	0.569852	-0.000329194	0.0201865	0.987022	0.000766683	0.0290776	0.979018
cg10296191	-0.0020611	0.00401851	0.609174	0.00185882	0.00226963	0.414777	-0.00035974	0.00326928	0.912606
cg10296205	0.106806	0.0484726	0.0299067	-0.065053	0.0273771	0.0194368	-0.0646105	0.0394352	0.104546
cg10296238	0.0501951	0.0716253	0.485088	-0.0766183	0.0404536	0.0611771	-0.0571838	0.0582713	0.328843
cg10296292	-0.00841339	0.0118527	0.479495	0.00594722	0.00669434	0.376504	0.0106873	0.00964283	0.270439
cg10296301	0.0211128	0.0467112	0.652278	0.00246821	0.0263823	0.925653	-0.00783848	0.0380022	0.837013
cg10296306	0.00559015	0.01629	0.732209	-0.00291593	0.0092005	0.75197	-0.00640529	0.0132528	0.62995
cg10296337	0.0091197	0.00770011	0.239135	-0.00266155	0.00434899	0.541959	-0.00492716	0.00626448	0.433458
cg10296382	0.0697535	0.0446845	0.121742	0.0106011	0.0252376	0.675368	-0.0776277	0.0363534	0.0352239
cg10296406	0.0794322	0.0350217	0.0255186	-0.0547542	0.0197801	0.00674171	-0.0611825	0.0284921	0.0342324
cg10296410	-0.0105519	0.00756693	0.166327	-0.000766165	0.00427376	0.858095	0.00903298	0.00615613	0.145492
cg10296425	0.0101036	0.0157656	0.523108	0.0105338	0.00890434	0.239673	-0.0338356	0.0128262	0.00970065
cg10296429	-0.00849251	0.0143381	0.555011	0.0113564	0.00809807	0.16397	0.00908919	0.0116648	0.437742
cg10296468	-0.00981456	0.0374839	0.793999	-0.0112287	0.0211707	0.597043	-0.00112639	0.0304953	0.970611
cg10296496	0.0104724	0.0280044	0.709246	-0.00447008	0.0158168	0.778067	0.00380334	0.0227832	0.867764
cg10296516	0.00786881	0.0163176	0.630718	0.00263996	0.00921608	0.775137	-0.0109115	0.0132753	0.413105
cg10296548	0.0274663	0.0263701	0.300174	-0.0202085	0.0148937	0.177947	-0.00323853	0.0214536	0.880322
cg10296614	8.63229e-05	0.00681802	0.989924	0.00510234	0.00385078	0.188248	0.00116975	0.00554685	0.833414
cg10296688	0.00355114	0.00766733	0.644282	0.00209319	0.00433047	0.629915	-0.00353535	0.00623781	0.572172
cg10296715	-0.00693931	0.0241308	0.774282	0.0138148	0.013629	0.313253	-0.00841838	0.0196318	0.668999
cg10296742	0.0445109	0.0254174	0.0830404	-0.0132945	0.0143556	0.356679	-0.0256153	0.0206785	0.218401
cg10296773	-0.00482501	0.0301975	0.873382	-0.0132427	0.0170554	0.439354	0.00132786	0.0245674	0.957005
cg10296835	-0.0207659	0.0177756	0.245549	-0.00693184	0.0100396	0.491542	0.0250593	0.0144615	0.0862707
cg10296850	-0.00835012	0.0125006	0.505718	0.00879724	0.00706028	0.215728	0.00196728	0.0101699	0.847015
cg10296867	0.00827618	0.0389211	0.83205	0.00893509	0.0219825	0.685288	0.0013388	0.0316645	0.966361
cg10296914	0.0155783	0.0188498	0.410559	0.00703723	0.0106463	0.51016	-0.0102389	0.0153354	0.505914
cg10296973	-0.00178425	0.0278977	0.949135	-0.0100954	0.0157565	0.523203	-0.000370234	0.0226964	0.987018
cg10297007	0.00109169	0.033174	0.973815	-0.00700012	0.0187365	0.709503	-0.0143359	0.0269889	0.596499
cg10297023	0.00172696	0.0372314	0.963098	0.0133733	0.0210281	0.526277	0.00192027	0.0302898	0.94958
cg10297048	0.00324736	0.00987985	0.743095	0.00578923	0.00558009	0.302066	-0.00357584	0.00803782	0.65739
cg10297088	0.0239809	0.012598	0.0599039	-0.00865787	0.00711531	0.226605	-0.0177717	0.0102492	0.0860696
cg10297105	0.0197123	0.0193966	0.312001	-0.00385234	0.0109551	0.725857	-0.00926621	0.0157802	0.558417
cg10297133	0.00993244	0.0116434	0.39571	0.00435475	0.00657615	0.509395	-0.0133337	0.00947258	0.162411
cg10297165	-0.00299329	0.00251856	0.237513	2.64348e-05	0.00142247	0.985211	-3.95231e-05	0.00204899	0.98465
cg10297170	-0.00518537	0.0232584	0.824042	0.00236065	0.0131363	0.857755	-0.00559271	0.0189221	0.768187
cg10297191	-0.00176722	0.00289692	0.543251	0.0033623	0.00163617	0.042541	-0.000127236	0.00235681	0.957056
cg10297193	-0.0160963	0.0180191	0.373888	0.00185633	0.0101771	0.855644	0.00947913	0.0146596	0.519391
cg10297223	-0.0022189	0.0148419	0.881464	-0.00377822	0.00838263	0.653187	0.00654258	0.0120747	0.589158
cg10297234	0.00997598	0.00990296	0.316236	-0.00187565	0.00559314	0.738079	0.000961832	0.00805662	0.905215
cg10297257	0.00342365	0.00381771	0.372034	-0.000909356	0.00215622	0.674142	-0.00350413	0.00310592	0.261985
cg10297267	0.00277846	0.0177875	0.876195	0.00362409	0.0100463	0.719071	0.00436828	0.0144712	0.763397
cg10297271	0.0411093	0.0241365	0.0916997	-0.00815333	0.0136322	0.551157	-0.0383257	0.0196364	0.0538204
cg10297355	-0.00542167	0.0142983	0.705373	0.00133549	0.00807562	0.868991	-0.00064627	0.0116325	0.955808
cg10297426	0.000748254	0.0187804	0.9683	0.00360322	0.0106071	0.73481	0.000347777	0.0152789	0.981887
cg10297430	0.00199564	0.00208827	0.341604	0.0017695	0.00117945	0.136756	-0.000879763	0.00169893	0.605741
cg10297486	0.0355633	0.0321229	0.27096	-0.0274877	0.0181429	0.132974	-0.0329756	0.0261338	0.210016
cg10297497	0.00657296	0.0364669	0.857333	0.0119388	0.0205963	0.563476	-0.0111339	0.0296679	0.70826
cg10297561	-0.00592612	0.0103649	0.568803	-0.00463509	0.00585407	0.430406	0.0060688	0.00843247	0.473426
cg10297568	-0.00446932	0.00320108	0.165811	0.00388693	0.00180795	0.0340237	0.00135675	0.00260426	0.603559
cg10297617	0.000577286	0.0267141	0.982803	-0.0107778	0.015088	0.476721	0.0110925	0.0217335	0.610928
cg10297662	0.0289352	0.0286787	0.315485	-0.00305479	0.0161976	0.8508	-0.0226691	0.0233317	0.333642
cg10297679	0.00966613	0.00951123	0.311995	0.0030185	0.0053719	0.575463	-0.0138454	0.00773793	0.0766571
cg10297701	0.0101397	0.042932	0.813785	0.00450578	0.0242478	0.852968	0.011885	0.0349276	0.734378
cg10297710	-0.00655944	0.00385793	0.092256	0.000477362	0.00217894	0.827043	0.00597013	0.00313865	0.0600898
cg10297721	0.00101154	0.00293862	0.731417	0.000815023	0.00165972	0.624481	-0.0014304	0.00239073	0.551012
cg10297722	0.00735818	0.0179867	0.683367	-0.00384446	0.0101588	0.705926	-0.00123804	0.0146332	0.932748
cg10297792	0.0125201	0.0280501	0.65633	0.00527922	0.0158425	0.739672	-0.0110783	0.0228203	0.628434
cg10297912	-0.00989722	0.0112442	0.380901	-0.00201139	0.00635068	0.752129	0.00956159	0.0091478	0.298487
cg10297971	-0.000582611	0.00386067	0.880358	0.00266281	0.00218049	0.224941	-0.000395382	0.00314088	0.900083
cg10297973	-0.0326535	0.0435241	0.454909	0.0332175	0.0245822	0.179716	0.00943171	0.0354094	0.79052
cg10297997	0.0329261	0.0117464	0.00610188	-0.00716593	0.0066343	0.282734	-0.0190072	0.00955635	0.0494935
cg10298053	-0.00882505	0.0216868	0.684945	0.0157446	0.0122486	0.201675	0.000626477	0.0176434	0.971747
cg10298059	-0.00637277	0.0167529	0.704473	0.010584	0.00946196	0.26605	0.00926482	0.0136294	0.498256
cg10298173	0.000447594	0.00480368	0.925953	0.00365147	0.0027131	0.181451	-0.002719	0.00390807	0.488239
cg10298187	-0.0263465	0.0286437	0.359937	-0.00222569	0.0161778	0.890858	0.010896	0.0233033	0.641127
cg10298203	0.000670962	0.0114342	0.953326	0.00179474	0.00645796	0.781666	-0.0111486	0.00930233	0.233623
cg10298205	0.00582373	0.0126308	0.645768	0.000275457	0.00713384	0.969278	2.07357e-05	0.0102759	0.998394
cg10298215	-0.00299431	0.0171598	0.861836	-0.00198759	0.00969179	0.837935	0.00154935	0.0139605	0.911859
cg10298221	-0.00177986	0.0101656	0.861372	0.00723952	0.00574147	0.210332	-0.00121711	0.00827027	0.883303
cg10298298	-0.0280253	0.0187117	0.137414	0.0189139	0.0105683	0.0765924	0.0151114	0.015223	0.323314
cg10298301	-0.0127324	0.0123291	0.304283	0.00202395	0.00696344	0.771931	0.0166421	0.0100305	0.100282
cg10298313	0.00150843	0.0114165	0.895154	0.00621366	0.00644798	0.337589	-0.00444624	0.00928796	0.633212
cg10298381	0.0124451	0.0197249	0.529552	-0.00222855	0.0111405	0.841863	-0.00220059	0.0160473	0.891208
cg10298417	-0.0123091	0.0212504	0.563756	0.00787977	0.0120021	0.513022	0.00366497	0.0172884	0.832555
cg10298479	0.00322243	0.0128267	0.802164	-0.0090429	0.00724447	0.214914	-0.00368466	0.0104353	0.724775
cg10298491	0.00984746	0.00691737	0.157743	-0.00437954	0.0039069	0.265038	-0.00569866	0.00562767	0.313738
cg10298507	0.00301746	0.00939696	0.748811	-0.00344603	0.00530736	0.517669	0.00130346	0.00764496	0.864969
cg10298557	0.0063975	0.00424538	0.135045	-0.00280097	0.00239777	0.245578	-0.00599085	0.00345386	0.085967
cg10298567	-0.00684063	0.0460966	0.882334	-0.0218921	0.0260352	0.402469	-0.00742252	0.0375022	0.843516
cg10298701	-0.000173669	0.0159574	0.991339	-0.010904	0.00901268	0.229246	-0.00152923	0.0129823	0.906472
cg10298724	0.0388437	0.0422987	0.360707	-0.00113308	0.0238901	0.962268	-0.00346416	0.0344124	0.920021
cg10298741	0.0194	0.0176841	0.275316	-0.00825341	0.00998791	0.410618	-0.000707513	0.014387	0.960878
cg10298812	-0.00212041	0.0135369	0.875852	0.00377995	0.00764559	0.622133	0.00276748	0.0110131	0.802115
cg10298815	0.00625258	0.0179321	0.728076	0.000626932	0.0101279	0.950768	-0.000130507	0.0145888	0.992881
cg10298817	-0.0162149	0.0229905	0.482305	-0.00100084	0.0129849	0.93872	0.0111733	0.0187041	0.551637
cg10298855	0.00404837	0.00421093	0.33872	-0.0022994	0.00237832	0.336014	-0.00430942	0.00342583	0.211411
cg10298859	0.0232903	0.0124028	0.0633786	-0.00885016	0.00700504	0.209443	-0.0219995	0.0100904	0.0316335
cg10298896	-0.00354854	0.0185618	0.848785	0.0115225	0.0104836	0.274418	-0.00893409	0.0151011	0.555468
cg10298988	0.00311647	0.00253288	0.221491	-0.00265331	0.00143056	0.066641	-0.000918198	0.00206064	0.656878
cg10298992	0.0212446	0.0172556	0.221206	-0.00157977	0.00974591	0.871565	-0.00915576	0.0140385	0.515804
cg10298993	0.0139935	0.0292645	0.633592	-0.00438487	0.0165285	0.791342	-0.00554253	0.0238084	0.816404
cg10299061	0.00495418	0.00430182	0.252267	-0.00268113	0.00242965	0.272509	-0.00104156	0.00349977	0.766632
cg10299071	-0.0160646	0.0313854	0.609909	0.0153365	0.0177263	0.389051	0.017567	0.0255338	0.493085
cg10299086	0.0243445	0.014725	0.101474	0.00534018	0.00831661	0.522301	-0.0143867	0.0119796	0.232674
cg10299111	-0.0740926	0.0337318	0.0304123	0.0314095	0.0190515	0.10242	0.0391366	0.0274427	0.157011
cg10299128	-0.0161816	0.0347474	0.64247	-0.0209106	0.0196252	0.289268	0.00208857	0.028269	0.941255
cg10299131	0.00204149	0.035658	0.954461	-0.0117915	0.0201395	0.559562	-0.0200287	0.0290098	0.491567
cg10299137	0.00415563	0.0213136	0.845815	0.00260686	0.0120378	0.829005	-0.00190438	0.0173398	0.912771
cg10299161	0.0335926	0.0172277	0.0540443	-0.00740118	0.00973014	0.448696	-0.0196656	0.0140157	0.163745
cg10299214	-0.0229897	0.0271201	0.39867	0.0100581	0.0153173	0.512943	0.0328472	0.0220637	0.139766
cg10299383	-0.0137262	0.0436237	0.753697	0.00685953	0.0246385	0.781286	0.0107844	0.0354904	0.761872
cg10299428	-0.0107282	0.0187464	0.568443	0.00933803	0.0105879	0.379959	0.0129148	0.0152513	0.399169
cg10299521	0.000830175	0.0236675	0.97209	-0.00709559	0.0133673	0.596746	0.00608131	0.0192548	0.752801
cg10299584	0.0123609	0.0231796	0.595056	-0.0262336	0.0130917	0.0478489	-0.00568849	0.0188579	0.763558
cg10299585	-0.00771283	0.0113314	0.497692	0.000749032	0.00639992	0.90707	0.00280303	0.00921874	0.761729
cg10299610	-0.0385314	0.0243671	0.117034	0.0270891	0.0137624	0.0518541	0.015724	0.019824	0.429588
cg10299667	-0.0017066	0.00350728	0.627636	0.000225011	0.00198089	0.909795	0.000495979	0.00285337	0.862364
cg10299730	0.013053	0.0232769	0.576232	-0.0111573	0.0131467	0.398128	0.000962566	0.018937	0.959565
cg10299746	-0.00304591	0.0149627	0.839114	-0.00189582	0.00845087	0.822964	0.00593173	0.012173	0.627145
cg10299753	0.000372942	0.00482649	0.938566	0.00308976	0.00272598	0.259791	-0.00278733	0.00392662	0.47948
cg10299766	0.00534071	0.0097826	0.586348	-0.00264343	0.00552517	0.633407	-0.00529804	0.0079587	0.507172
cg10299838	0.00297556	0.00868867	0.732735	-0.00482538	0.00490732	0.32788	1.7003e-05	0.00706872	0.998086
cg10299852	-0.0268372	0.0367421	0.466875	-0.032476	0.0207518	0.120813	0.036204	0.0298918	0.228744
cg10299917	-0.00898585	0.0120122	0.456214	0.00219738	0.00678441	0.746714	0.00740936	0.00977258	0.450164
cg10299938	-0.0113083	0.00915523	0.21972	0.00914354	0.00517083	0.0801236	0.00566177	0.0074483	0.448994
cg10299941	0.003869	0.00685572	0.573808	0.000418842	0.00387208	0.914082	-0.00237431	0.00557752	0.671266
cg10299961	0.00891522	0.0086025	0.302588	0.00630205	0.00485865	0.19765	-0.00682552	0.00699862	0.331829
cg10299976	0.0100322	0.0348805	0.774247	0.0158074	0.0197003	0.424267	-0.0151654	0.0283773	0.594262
cg10299988	-0.0139059	0.00989833	0.16322	0.0051501	0.00559053	0.359199	0.00519393	0.00805285	0.520447
cg10300057	-0.00604871	0.00341868	0.0799525	0.00373423	0.00193085	0.0560008	0.00378537	0.00278129	0.176631
cg10300135	0.00360398	0.0276836	0.896687	-0.00888886	0.0156356	0.570994	-0.000914936	0.0225222	0.967678
cg10300154	-0.00433533	0.025007	0.862722	0.00930479	0.0141239	0.511569	-0.00160347	0.0203446	0.93734
cg10300188	-0.0181127	0.0252924	0.475613	0.0100696	0.014285	0.482542	0.0323109	0.0205768	0.119578
cg10300252	0.000580392	0.0125508	0.96321	0.000269813	0.00708864	0.969715	-0.00423624	0.0102108	0.679138
cg10300255	0.0121786	0.0148233	0.413306	-0.00940573	0.00837213	0.263988	0.00535518	0.0120596	0.657978
cg10300259	-0.0130262	0.0219896	0.554958	-0.00416961	0.0124196	0.737793	0.0115923	0.0178898	0.518508
cg10300282	-0.0259571	0.0215238	0.230733	0.0104939	0.0121566	0.39012	0.00667074	0.0175109	0.704066
cg10300293	0.0212248	0.0155435	0.175219	-0.0157521	0.00877888	0.0758463	-0.00511728	0.0126455	0.686601
cg10300301	0.0370128	0.015204	0.0167257	-0.0192765	0.00858716	0.0270287	-0.0193222	0.0123693	0.121487
cg10300335	-0.0681592	0.0344867	0.0509212	0.0336628	0.0194779	0.0870917	0.0453282	0.0280569	0.109399
cg10300353	0.00630498	0.0139367	0.65198	-0.00814196	0.00787139	0.303507	0.0086964	0.0113383	0.44493
cg10300362	-0.0391863	0.0224903	0.084582	0.0194463	0.0127024	0.129013	0.0218588	0.0182972	0.235106
cg10300440	-0.00695875	0.0221838	0.754426	0.00044836	0.0125293	0.971527	0.000679928	0.0180478	0.970024
cg10300461	-0.0365604	0.0442108	0.410271	0.0350271	0.0249701	0.163847	0.0230956	0.035968	0.522297
cg10300464	-0.0178294	0.0294365	0.546122	0.00898451	0.0166256	0.590146	0.0130907	0.0239483	0.58588
cg10300521	-0.00332063	0.00945403	0.726162	0.00458213	0.00533959	0.392907	-0.00215644	0.00769139	0.779784
cg10300540	0.0291052	0.0244451	0.236673	-0.0115733	0.0138065	0.40393	-0.0171746	0.0198875	0.389923
cg10300542	-0.0051038	0.022737	0.822858	0.00576475	0.0128417	0.65449	0.0153037	0.0184978	0.410065
cg10300627	0.0407394	0.0290864	0.164482	-0.020345	0.0164279	0.21851	-0.010807	0.0236635	0.648899
cg10300684	0.0080038	0.0058144	0.171789	-0.00127181	0.00328395	0.699387	-0.0035101	0.00473035	0.459839
cg10300696	-0.0139643	0.0114039	0.223691	0.00415413	0.00644086	0.520457	0.00935486	0.00927771	0.315786
cg10300697	0.0136573	0.0108225	0.209969	0.00077766	0.00611252	0.899024	-0.0125576	0.00880476	0.156981
cg10300729	0.0339185	0.0199182	0.0917583	-0.0154252	0.0112497	0.173456	-0.0259778	0.0162046	0.112128
cg10300814	-0.00234661	0.0105363	0.824219	-0.00232094	0.00595083	0.697369	0.00895093	0.00857185	0.298951
cg10300864	-0.00944336	0.0143158	0.511029	0.00802068	0.00808551	0.32365	0.0117139	0.0116467	0.317004
cg10300891	0.0309024	0.0152773	0.0458223	-0.0104139	0.00862858	0.230373	-0.0232772	0.012429	0.0640744
cg10300895	0.0210225	0.0331624	0.527606	0.00299232	0.0187299	0.873398	-0.00520841	0.0269795	0.847319
cg10300897	-0.00308987	0.0113704	0.786389	0.00782518	0.00642197	0.225959	0.00152439	0.0092505	0.869448
cg10300962	-0.0219124	0.0219102	0.319726	0.00700193	0.0123748	0.572808	0.0153077	0.0178252	0.392564
cg10300991	0.0197981	0.0475073	0.677782	0.0038118	0.0268319	0.887322	-0.00970562	0.0386499	0.80225
cg10300992	0.0135955	0.0229123	0.554298	-0.000243904	0.0129407	0.985001	0.00353439	0.0186404	0.850008
cg10301030	-0.0120067	0.0184705	0.517184	0.00427616	0.0104321	0.68277	0.0117964	0.0150268	0.434333
cg10301072	-0.00913276	0.028473	0.749082	0.00566038	0.0160814	0.725607	-0.00498389	0.0231644	0.830095
cg10301169	-0.0131593	0.0118043	0.267668	-0.00123664	0.00666702	0.853231	0.00872891	0.00960348	0.365616
cg10301236	-0.0113991	0.0183875	0.536736	-0.00266344	0.0103852	0.798129	0.0171002	0.0149593	0.255775
cg10301254	0.0157517	0.0108098	0.148265	-0.00139207	0.0061053	0.820114	-0.0195301	0.00879435	0.0286703
cg10301258	0.00241856	0.022005	0.912706	-0.0158767	0.0124283	0.20446	-0.00865757	0.0179024	0.629749
cg10301295	-0.00214854	0.0119086	0.857196	0.00947813	0.00672592	0.161943	0.00945439	0.00968832	0.331539
cg10301300	0.0606436	0.0391026	0.124153	-0.0409707	0.022085	0.0665821	-0.0460118	0.0318122	0.151268
cg10301338	0.00365995	0.0028003	0.194276	0.00184693	0.00158159	0.245736	-0.00281638	0.0022782	0.219328
cg10301401	-0.0353655	0.0245544	0.152973	0.0271325	0.0138682	0.0532582	0.0237705	0.0199764	0.23695
cg10301445	0.0457636	0.0407428	0.264083	-0.0254107	0.0230113	0.27218	-0.0344223	0.0331466	0.301598
cg10301601	-0.0108779	0.0108099	0.316754	-0.00480481	0.00610538	0.433193	0.00400559	0.00879447	0.649781
cg10301644	0.01465	0.0170591	0.392557	-0.00370918	0.00963489	0.701091	-0.00920099	0.0138785	0.508909
cg10301660	-0.00354926	0.00281769	0.210793	-0.000658153	0.00159142	0.680097	0.0018901	0.00229235	0.411644
cg10301695	0.0100245	0.0186901	0.592928	-0.00383616	0.0105561	0.717082	-0.0119407	0.0152054	0.434177
cg10301703	0.00821239	0.0113203	0.469901	0.0011152	0.00639366	0.861894	-0.00334352	0.00920971	0.717355
cg10301704	-0.00124047	0.0124893	0.921085	0.00184642	0.00705392	0.794058	0.00420121	0.0101608	0.680164
cg10301767	-0.000105291	0.0265399	0.996843	-0.011551	0.0149896	0.442796	0.0112336	0.0215917	0.604045
cg10301769	0.00839771	0.00664894	0.209581	0.000458894	0.00375529	0.902992	-0.00765195	0.00540929	0.160357
cg10301775	-0.015494	0.038791	0.690451	0.0183149	0.021909	0.405215	0.0319699	0.0315587	0.31354
cg10301801	-0.0287792	0.0290109	0.323634	0.0119092	0.0163852	0.469067	0.0165459	0.023602	0.484942
cg10301834	-0.0408684	0.0229164	0.0776218	-0.000934643	0.0129431	0.94258	0.0317125	0.0186438	0.0921198
cg10301847	-0.00777812	0.0104027	0.456428	-0.000443209	0.00587537	0.940022	-0.00122885	0.00846315	0.884851
cg10301852	0.0111794	0.0208989	0.59391	-0.0104983	0.0118036	0.375959	-0.00409383	0.0170024	0.810229
cg10301869	0.0256607	0.014719	0.0844059	-0.0103222	0.00831325	0.217329	-0.0102525	0.0119748	0.393989
cg10301879	0.00423551	0.00714773	0.554836	-0.000594918	0.00403701	0.883146	-0.00333513	0.00581509	0.567599
cg10301941	0.00136249	0.0121224	0.910741	-0.00145627	0.0068467	0.832005	-0.00107834	0.0098623	0.913156
cg10301953	-0.0450219	0.0285731	0.118324	0.0150928	0.0161379	0.351964	0.0323221	0.0232458	0.167543
cg10301962	0.00823025	0.0118957	0.490658	-0.0170057	0.00671866	0.0129609	-0.000797805	0.00967787	0.934468
cg10301967	-0.00184024	0.00655609	0.779538	0.00151876	0.00370285	0.682584	-0.00105567	0.00533375	0.843516
cg10301990	0.00463515	0.00369494	0.212659	-0.00278282	0.00208688	0.185466	-0.00308024	0.00300604	0.308035
cg10302002	0.0175661	0.021112	0.407407	-0.00209217	0.011924	0.861081	-0.0171883	0.0171759	0.319425
cg10302004	-0.00351168	0.0262244	0.893749	0.00770832	0.0148114	0.603937	0.00659152	0.0213351	0.758013
cg10302019	0.0335705	0.053807	0.534139	0.00711052	0.0303899	0.815492	-0.00363341	0.043775	0.934019
cg10302026	0.00266343	0.00467221	0.569942	-0.000905237	0.00263884	0.7323	0.000767103	0.00380111	0.840483
cg10302055	-0.0188641	0.017057	0.271456	0.000842894	0.00963369	0.930457	0.00824632	0.0138768	0.553713
cg10302059	0.0151539	0.0105608	0.154491	-0.00922898	0.00596467	0.12502	-0.00264259	0.00859178	0.759061
cg10302145	0.00396116	0.0117773	0.737335	0.00170688	0.00665177	0.798021	-0.00444579	0.00958151	0.643679
cg10302164	-0.000844962	0.0166955	0.959739	0.0117856	0.00942957	0.214328	-0.00500541	0.0135828	0.713287
cg10302200	-0.00179153	0.0104875	0.864713	0.00309225	0.00592329	0.602813	0.000901057	0.00853217	0.91611
cg10302285	0.0260405	0.0169595	0.127895	-0.00328136	0.00957865	0.732655	-0.0178312	0.0137975	0.199274
cg10302293	0.000768525	0.00450506	0.864897	-0.000218316	0.00254444	0.9318	-0.00198671	0.00366512	0.58901
cg10302297	-0.00289776	0.00761582	0.704404	-0.000646761	0.00430138	0.880789	0.00163695	0.0061959	0.792181
cg10302336	-0.0036207	0.00690685	0.60131	-0.00317343	0.00390096	0.417902	0.00336281	0.00561911	0.550914
cg10302347	0.0397705	0.0273644	0.149317	-0.0116954	0.0154553	0.451031	-0.0292301	0.0222625	0.192259
cg10302377	-0.0308992	0.0226023	0.174727	0.0163888	0.0127657	0.202233	0.0240456	0.0183883	0.194048
cg10302420	-0.0285428	0.0224647	0.206892	0.00564882	0.0126879	0.657149	0.0210576	0.0182763	0.252049
cg10302472	0.00826845	0.0139395	0.554436	0.0039495	0.00787295	0.617036	0.00155084	0.0113406	0.891507
cg10302487	-0.00792026	0.00862652	0.360806	0.00497858	0.00487222	0.309377	0.00304251	0.00701817	0.665591
cg10302550	-0.00728059	0.0133	0.58534	0.00456597	0.00751179	0.5447	-0.00204084	0.0108203	0.850787
cg10302638	0.0358301	0.0245292	0.147293	-0.0252459	0.013854	0.0714614	-0.0212428	0.0199559	0.289724
cg10302736	-0.00180027	0.00238245	0.451678	-0.00193	0.00134559	0.154668	0.00334581	0.00193826	0.0874638
cg10302781	-0.0351802	0.0112153	0.00225556	0.0121382	0.00633435	0.0582462	0.0137194	0.00912428	0.135897
cg10302854	0.019235	0.0222849	0.390167	-0.00527881	0.0125864	0.675837	-0.00802309	0.01813	0.659081
cg10302857	-0.00297098	0.0306299	0.922928	-0.00419031	0.0172996	0.809117	-0.00952371	0.0249192	0.703153
cg10302915	-0.00468737	0.00484178	0.335373	0.00362575	0.00273462	0.187964	0.00111528	0.00393907	0.777673
cg10302922	0.00300231	0.0136208	0.826002	0.000888554	0.00769294	0.908283	-0.00304601	0.0110813	0.783987
cg10302941	-0.00729255	0.0139974	0.603546	0.0114515	0.00790564	0.150665	-0.00446196	0.0113877	0.696039
cg10302973	-0.00693628	0.0471267	0.883289	-0.0230001	0.0266169	0.389635	-0.00645231	0.0383402	0.866701
cg10303013	0.00351426	0.00984608	0.721919	-0.00377048	0.00556102	0.499357	0.00337885	0.00801034	0.674087
cg10303090	-0.00334001	0.00904963	0.712866	-0.00470537	0.00511119	0.359519	0.0101136	0.00736239	0.172673
cg10303107	0.0414663	0.0244395	0.0929295	-0.022384	0.0138033	0.108093	-0.024961	0.0198829	0.212319
cg10303124	0.00160154	0.0138073	0.907896	0.00455191	0.00779829	0.560759	-0.00356979	0.011233	0.751317
cg10303145	0.00380645	0.0155097	0.806641	0.000457561	0.00875978	0.958448	-0.00801711	0.012618	0.526667
cg10303190	-0.00671573	0.00830164	0.420495	0.00402917	0.00468873	0.392254	0.0103401	0.00675386	0.128992
cg10303286	0.00194519	0.0114603	0.86557	0.00568484	0.00647274	0.381943	0.00160468	0.00932363	0.863706
cg10303304	0.00944979	0.010715	0.379977	-0.00301982	0.00605178	0.6189	-0.00532746	0.00871726	0.542522
cg10303308	-0.0087705	0.0114437	0.445277	0.00957672	0.00646333	0.141629	0.00995318	0.00931008	0.287662
cg10303328	-0.00157853	0.00967208	0.870693	-0.00301518	0.00546275	0.582237	0.00356269	0.00786879	0.651721
cg10303409	-0.0349469	0.0217356	0.111092	0.0198868	0.0122762	0.108457	0.0135533	0.0176831	0.44525
cg10303411	0.0539599	0.0359784	0.136884	-0.0442912	0.0203204	0.0316797	-0.0461421	0.0292705	0.118155
cg10303487	-0.00602561	0.00912543	0.510604	-0.0105508	0.005154	0.0433234	0.00678832	0.00742406	0.362768
cg10303579	0.00243373	0.0275358	0.929752	-0.00115416	0.0155521	0.940993	-0.0067861	0.022402	0.76259
cg10303653	-0.000388588	0.0264649	0.988315	0.00305166	0.0149472	0.83865	0.0043423	0.0215307	0.840585
cg10303654	0.0137382	0.0442286	0.75675	0.00149613	0.0249801	0.952363	0.000954701	0.0359825	0.978887
cg10303681	0.000765787	0.00969115	0.937178	0.00249013	0.00547352	0.650157	7.21922e-05	0.0078843	0.992713
cg10303695	-0.00922552	0.0480295	0.848077	0.0304731	0.0271268	0.26403	-0.00301428	0.0390747	0.938668
cg10303698	-0.0314147	0.017654	0.0782642	0.0227338	0.00997091	0.024774	0.0270871	0.0143626	0.0622626
cg10303721	-0.0036207	0.0182659	0.843282	0.0101079	0.0103165	0.329608	-0.00448668	0.0148603	0.76335
cg10303737	0.000250659	0.00430451	0.953683	-0.00400105	0.00243117	0.103023	0.000734142	0.00350196	0.834386
cg10303842	-0.0193076	0.0213497	0.368027	0.00732531	0.0120582	0.544927	0.0151205	0.0173692	0.386136
cg10303843	0.0445807	0.0302124	0.143263	-0.0120196	0.0170638	0.482861	-0.0245773	0.0245795	0.319816
cg10303873	-0.0174517	0.00727005	0.0182609	0.00678779	0.00410609	0.10151	0.0131892	0.0059146	0.0280341
cg10303912	-0.0203251	0.0138327	0.144939	0.0150984	0.00781262	0.0561774	0.00291457	0.0112537	0.796187
cg10303967	-0.0153699	0.0219442	0.485333	0.0204946	0.012394	0.101412	0.00837488	0.0178529	0.640037
cg10303978	-0.00874061	0.0066006	0.188512	0.00375058	0.00372799	0.316863	0.00739756	0.00536996	0.171471
cg10303989	-0.00556428	0.0138002	0.687678	0.0067196	0.00779431	0.390729	0.00575747	0.0112273	0.609237
cg10304084	0.0163944	0.0208067	0.432635	-0.011263	0.0117516	0.340207	-0.00315569	0.0169275	0.852497
cg10304120	-7.42867e-06	0.00458886	0.998712	-0.001335	0.00259177	0.607649	0.00316113	0.0037333	0.399204
cg10304137	-0.00139697	0.0236812	0.953079	-0.00483768	0.013375	0.718359	-0.00147339	0.019266	0.939196
cg10304157	-0.0303182	0.0268195	0.261045	0.0207654	0.0151475	0.173544	0.0114523	0.0218192	0.600856
cg10304160	0.00282227	0.00831598	0.73505	-0.00401816	0.00469683	0.394358	-0.00867684	0.00676552	0.20269
cg10304281	0.0134532	0.0605038	0.824502	0.0207379	0.0341723	0.545344	-0.00792524	0.0492233	0.87242
cg10304297	0.00810066	0.0127217	0.525766	-0.00395982	0.00718514	0.582811	-0.00389552	0.0103498	0.707444
cg10304326	-0.00512483	0.0176018	0.77155	0.00136176	0.00994144	0.891329	-0.000361667	0.0143201	0.979902
cg10304328	-0.00162729	0.0190019	0.931929	-0.0106366	0.0107322	0.324079	0.00257924	0.0154591	0.867837
cg10304333	-0.0475135	0.020905	0.0252205	0.01113	0.0118071	0.348173	0.0354438	0.0170074	0.0397599
cg10304358	0.00565	0.0108037	0.602178	-0.000223523	0.0061019	0.970853	-0.00331277	0.00878946	0.707061
cg10304375	-0.000577509	0.0170213	0.973003	0.00107555	0.00961356	0.911149	-0.00503668	0.0138478	0.716853
cg10304506	0.00823342	0.0123579	0.506818	0.00793138	0.00697967	0.258579	-0.00965595	0.0100538	0.339205
cg10304516	0.00230693	0.0140617	0.870024	-0.00627072	0.00794201	0.431688	0.0124371	0.01144	0.279634
cg10304534	-0.0273251	0.0312762	0.384433	0.000456649	0.0176647	0.979429	0.000338789	0.025445	0.989404
cg10304587	0.0121691	0.0189954	0.523257	-0.00724298	0.0107285	0.501193	0.000297642	0.0154539	0.984673
cg10304637	-0.0119054	0.0169226	0.4834	0.00413137	0.00955778	0.666508	0.000440934	0.0137675	0.974515
cg10304667	0.00964355	0.0115376	0.405282	0.00100419	0.00651641	0.877846	-0.00328966	0.00938653	0.726741
cg10304682	-0.00123795	0.00855914	0.885296	0.00179874	0.00483416	0.71063	-0.00835155	0.00696335	0.23328
cg10304803	0.0299482	0.017429	0.0889011	-0.0126913	0.00984384	0.20034	-0.0137156	0.0141795	0.335784
cg10304824	-0.00857738	0.0216885	0.693348	-0.0097388	0.0122496	0.428517	0.0150886	0.0176449	0.394566
cg10304865	0.0115439	0.0078525	0.144741	-0.00175105	0.00443505	0.693833	-0.0087911	0.00638846	0.17193
cg10304922	-0.0119756	0.0228044	0.60067	-0.00227601	0.0128798	0.8601	0.00412177	0.0185527	0.824647
cg10304941	0.0112364	0.0197913	0.571507	-0.00207651	0.0111781	0.853012	-0.0103729	0.0161014	0.520933
cg10304969	0.00854078	0.0239346	0.721981	0.00437828	0.0135182	0.746719	-0.017468	0.0194722	0.371878
cg10305000	0.0112147	0.0317221	0.724451	0.00525909	0.0179165	0.769735	-0.000298782	0.0258077	0.990786
cg10305094	0.00141009	0.00891951	0.874711	0.00118679	0.0050377	0.814249	2.35199e-05	0.00725653	0.99742
cg10305196	-0.0292936	0.0333414	0.38177	0.0112743	0.0188311	0.550751	0.0112701	0.0271252	0.678694
cg10305216	-0.0059316	0.0409433	0.885108	0.0125635	0.0231246	0.588159	0.000958944	0.0333097	0.977092
cg10305234	0.0121056	0.00927634	0.19495	-0.000607075	0.00523923	0.907992	-0.00824967	0.00754683	0.277016
cg10305299	-0.0530963	0.0283754	0.0642991	0.0192805	0.0160263	0.231854	0.0337311	0.023085	0.147167
cg10305337	-0.000652822	0.00947645	0.945218	1.87593e-05	0.00535226	0.997211	0.00665979	0.00770963	0.389792
cg10305409	-0.00962775	0.0205567	0.640573	-0.00667001	0.0116103	0.566953	0.00395551	0.016724	0.813525
cg10305410	0.00253282	0.0350836	0.942595	0.00512092	0.0198151	0.796613	0.000646687	0.0285425	0.98197
cg10305451	0.000993424	0.00742976	0.893907	-0.00428534	0.0041963	0.309665	-0.0010167	0.00604454	0.866771
cg10305454	-0.0133731	0.019442	0.493174	-0.0046708	0.0109808	0.671506	0.00915195	0.0158172	0.564182
cg10305469	-0.00274432	0.0124317	0.825745	-0.000754269	0.00702135	0.914671	0.000135927	0.0101139	0.989304
cg10305485	0.00649061	0.00313845	0.0412654	-0.00118088	0.00177258	0.506852	-0.00258834	0.00255331	0.313212
cg10305603	0.00666017	0.014094	0.637582	-0.000540647	0.00796022	0.945989	-0.00371292	0.0114663	0.74677
cg10305627	0.0232419	0.0100612	0.0229836	-0.007983	0.00568254	0.163234	-0.0206515	0.00818539	0.013246
cg10305667	0.0045218	0.00484382	0.352846	-0.00237843	0.00273576	0.386761	-0.00212804	0.00394072	0.590412
cg10305780	-0.00118685	0.0026824	0.659133	-0.000445548	0.001515	0.769311	0.00136442	0.00218228	0.533275
cg10305789	-0.00409517	0.0196907	0.83568	-0.00607402	0.0111212	0.586194	0.00389199	0.0160195	0.808549
cg10305797	-0.0082878	0.0135351	0.541746	0.00378312	0.00764458	0.621795	0.00538501	0.0110116	0.625912
cg10305829	0.0286609	0.0292866	0.33017	0.0141094	0.0165409	0.395741	-0.0535506	0.0238263	0.0268474
cg10305851	0.00108219	0.00216775	0.618741	-0.00077389	0.00122434	0.5288	-0.00103699	0.00176359	0.557884
cg10305875	-0.0178421	0.0396875	0.654016	0.0120651	0.0224153	0.591622	0.00249632	0.032288	0.938531
cg10305890	0.0261051	0.039374	0.508885	-0.00196825	0.0222383	0.929654	-0.00423347	0.032033	0.895129
cg10305891	0.00285488	0.00972139	0.769631	-0.000251342	0.0054906	0.963581	-0.00655196	0.00790891	0.409441
cg10305922	0.00282861	0.00431222	0.513392	-0.00156979	0.00243552	0.520732	-0.00400505	0.00350823	0.256396
cg10305928	0.000741916	0.0497234	0.988126	-0.0107478	0.0280835	0.702765	-0.0114409	0.0404528	0.77791
cg10305945	-0.00377837	0.0111177	0.734697	-0.000748125	0.00627925	0.905406	-0.00718133	0.00904491	0.429135
cg10305951	0.000856038	0.00321176	0.790389	-0.00186267	0.00181398	0.307024	-0.000170321	0.00261295	0.948161
cg10305969	-0.034541	0.0306617	0.262696	0.00681279	0.0173176	0.694876	0.0335815	0.024945	0.181337
cg10305974	0.0167057	0.0245649	0.498068	-0.00539826	0.0138742	0.698056	-0.00617445	0.019985	0.758012
cg10305996	-0.0232722	0.0184019	0.208992	0.00612582	0.0103933	0.556949	0.0245017	0.014971	0.10492
cg10306015	0.00392482	0.00881407	0.657092	0.00751876	0.00497815	0.134171	-0.0110471	0.00717075	0.126644
cg10306028	0.00243259	0.0117159	0.835948	0.00654777	0.0066171	0.324844	-0.00212332	0.00953157	0.82418
cg10306035	-0.0136726	0.0258652	0.59827	-0.00743919	0.0146086	0.611732	-0.00974403	0.0210428	0.64435
cg10306051	-0.0225445	0.0300851	0.455438	-0.00227755	0.0169919	0.893648	0.0258288	0.024476	0.293895
cg10306079	0.00257413	0.00305806	0.401976	3.95979e-05	0.00172718	0.981756	0.00232627	0.0024879	0.35207
cg10306192	-0.0283727	0.0868937	0.744725	-0.0783108	0.0490772	0.113783	0.00404739	0.070693	0.95446
cg10306210	0.00562765	0.0158715	0.72367	-0.00507055	0.00896417	0.572927	-0.0110126	0.0129124	0.39581
cg10306247	0.014242	0.0147032	0.335114	0.00754488	0.00830431	0.365816	-0.0118193	0.0119619	0.325547
cg10306381	-0.00373783	0.0159051	0.814693	-0.00221512	0.00898313	0.805744	0.00305689	0.0129397	0.813739
cg10306427	-0.0135122	0.034953	0.699903	0.0144406	0.0197413	0.466224	0.0228895	0.0284362	0.422802
cg10306450	0.0232253	0.0131825	0.0812171	-0.00450139	0.00744541	0.546852	-0.0118694	0.0107247	0.271118
cg10306485	0.00615552	0.0129505	0.635622	-0.00556011	0.00731436	0.448982	-0.00105699	0.0105359	0.920294
cg10306532	-0.00870609	0.00882845	0.326493	0.00351207	0.00498627	0.482886	0.00197626	0.00718245	0.783779
cg10306573	-0.0174811	0.0166784	0.297158	-0.00274778	0.0094199	0.771133	0.0160331	0.0135689	0.240219
cg10306578	0.0192911	0.0165066	0.245363	-0.00120785	0.00932285	0.897182	-0.0183314	0.0134291	0.175362
cg10306584	0.0170694	0.00912071	0.0642587	0.000345442	0.00515133	0.946671	-0.00916204	0.00742021	0.219879
cg10306616	-0.00456204	0.0129168	0.724706	0.00491514	0.00729533	0.502064	0.005968	0.0105085	0.571388
cg10306664	0.000114106	0.00479421	0.98106	-0.000720854	0.00270775	0.79063	0.00294551	0.00390037	0.451948
cg10306703	-0.0460524	0.0392892	0.243984	0.0242055	0.0221904	0.27803	0.0158086	0.031964	0.622008
cg10306724	-0.0427559	0.0260895	0.104459	0.00875533	0.0147352	0.553763	0.0277039	0.0212253	0.194872
cg10306757	0.00519595	0.00939364	0.581431	-0.00446642	0.00530548	0.401922	-0.00886666	0.00764226	0.24878
cg10306780	0.0189776	0.0139517	0.176876	-0.00645076	0.00787986	0.414979	-0.00859089	0.0113505	0.450942
cg10306804	-0.0227347	0.0249535	0.364487	-0.00345887	0.0140936	0.806644	0.00817171	0.0203011	0.688174
cg10306866	0.00814401	0.00513849	0.11621	-0.00434242	0.00290219	0.137801	-0.00512971	0.00418045	0.222736
cg10306925	-0.0112274	0.0250612	0.655143	0.000809194	0.0141545	0.954527	0.00434353	0.0203887	0.831741
cg10306963	-0.00443731	0.0217016	0.83841	-0.00780485	0.0122569	0.525759	0.00307829	0.0176555	0.861947
cg10307051	0.0174615	0.015894	0.274623	-0.00663878	0.00897683	0.461343	-0.0159867	0.0129306	0.219287
cg10307052	0.004	0.0257357	0.876805	-0.0129907	0.0145354	0.373655	0.0142983	0.0209374	0.496278
cg10307060	0.00980435	0.0375844	0.794746	-0.0184746	0.0212275	0.386255	-0.00726914	0.030577	0.812585
cg10307076	0.00158311	0.00921036	0.863883	-0.00613122	0.00520197	0.241398	0.00267856	0.00749315	0.72151
cg10307119	0.00143189	0.00995692	0.885947	0.00404922	0.00562362	0.473216	-0.00533547	0.00810052	0.51166
cg10307134	0.00128736	0.00376202	0.732934	0.000298199	0.00212477	0.888676	-0.00210136	0.00306062	0.493969
cg10307145	0.00653908	0.00815871	0.42479	-0.00852435	0.004608	0.0673409	-0.00258344	0.00663757	0.697962
cg10307152	-0.0237737	0.0154417	0.126887	0.00582679	0.00872141	0.505639	0.017728	0.0125627	0.161363
cg10307181	0.00153824	0.00780012	0.844073	-0.00297633	0.00440547	0.500887	0.000331284	0.00634584	0.958472
cg10307207	0.0629088	0.0387728	0.10791	-0.0501622	0.0218987	0.0241263	-0.0547336	0.0315439	0.0858564
cg10307212	0.0152681	0.0328377	0.642995	-0.011716	0.0185466	0.529048	-0.0256221	0.0267154	0.339881
cg10307286	-0.00203227	0.0134505	0.880213	0.000392242	0.00759678	0.958926	0.00387327	0.0109427	0.724131
cg10307310	-0.00353545	0.0126672	0.780755	0.00723592	0.0071544	0.314318	0.00394734	0.0103055	0.702526
cg10307345	-0.00247482	0.0222596	0.911701	0.000920164	0.0125721	0.941804	0.0070388	0.0181095	0.698356
cg10307411	-0.0237688	0.0153723	0.125276	0.00544999	0.00868219	0.531647	0.0237596	0.0125062	0.0603969
cg10307436	0.000189282	0.0242474	0.993787	0.00623726	0.0136948	0.649796	0.00444534	0.0197267	0.822179
cg10307439	0.00242558	0.00818707	0.767651	0.000925175	0.00462402	0.841832	-0.00781211	0.00666065	0.243688
cg10307469	-0.0166919	0.0352187	0.63659	-0.00608649	0.0198913	0.760264	0.0161579	0.0286524	0.574092
cg10307507	-0.00577282	0.00451546	0.204108	0.00448227	0.00255031	0.0819487	-0.000237526	0.00367359	0.948578
cg10307545	0.0206209	0.0144893	0.157858	-0.00660733	0.00818347	0.421391	-0.0139337	0.0117878	0.240052
cg10307548	-0.0135209	0.0373105	0.717841	-0.0164992	0.0210728	0.435536	-0.00236365	0.0303542	0.938091
cg10307580	0.0114999	0.0144862	0.429202	-0.0111506	0.00818174	0.17605	-0.0135694	0.0117854	0.252379
cg10307590	-0.000821513	0.00426858	0.847783	0.000832036	0.00241087	0.730745	0.00380464	0.00347273	0.275949
cg10307595	-0.0054152	0.00983211	0.583047	-0.00323209	0.00555313	0.561883	0.00421877	0.00799898	0.599099
cg10307600	0.000497201	0.00552535	0.928482	0.000864631	0.00312069	0.782315	0.00196995	0.00449518	0.66218
cg10307602	-0.00809037	0.0238362	0.735023	-0.00354104	0.0134626	0.793081	0.00974487	0.0193921	0.616431
cg10307625	-0.0021964	0.0108261	0.839649	-0.00325583	0.00611451	0.595602	0.0038416	0.00880763	0.663674
cg10307662	-0.0796129	0.0438442	0.0724566	0.0595029	0.024763	0.018148	0.0581558	0.0356697	0.106228
cg10307678	-0.0127392	0.0185108	0.492949	0.0071594	0.0104548	0.49509	0.00438985	0.0150596	0.771286
cg10307691	-0.00171836	0.0255765	0.946571	0.00105288	0.0144455	0.942045	-0.00194444	0.020808	0.925739
cg10307762	0.0123689	0.0376404	0.743154	-0.0128784	0.0212591	0.54606	-0.0244135	0.0306226	0.42724
cg10307802	0.00437209	0.00902948	0.629323	0.00442438	0.00509981	0.387756	-0.01141	0.007346	0.123592
cg10307818	0.00361493	0.00549036	0.511816	-0.00486027	0.00310093	0.120254	-0.00198162	0.00446672	0.65828
cg10307907	0.00882781	0.0294797	0.765228	-0.00848805	0.01665	0.611343	-2.17435e-05	0.0239834	0.999278
cg10307918	0.0111251	0.00723267	0.127228	-0.000286359	0.00408498	0.944257	-0.00606229	0.00588419	0.30542
cg10307940	0.00100558	0.0101258	0.921096	-0.00251533	0.00571901	0.661037	5.92159e-06	0.00823793	0.999428
cg10308078	0.0131738	0.0104558	0.210679	-0.00612691	0.00590539	0.302051	-0.0105179	0.0085064	0.219238
cg10308124	0.00684801	0.0253116	0.787308	-0.00901158	0.0142959	0.529925	-0.000765687	0.0205925	0.970415
cg10308134	0.037117	0.0312123	0.237242	0.00872836	0.0176286	0.62162	-0.0295666	0.025393	0.247105
cg10308137	0.0016807	0.00991835	0.865789	-0.000361043	0.00560184	0.948743	0.00319726	0.00806914	0.692794
cg10308162	-0.00979306	0.0223067	0.661615	0.0135028	0.0125987	0.286462	0.0129314	0.0181478	0.477812
cg10308193	0.00399939	0.0130685	0.760229	0.01149	0.00738103	0.122768	-0.00435953	0.010632	0.682672
cg10308253	-0.00365976	0.0129087	0.777383	-0.000468161	0.00729078	0.948932	0.00486545	0.010502	0.644184
cg10308265	0.0145591	0.0133756	0.27905	0.00742145	0.00755447	0.328326	-0.00883488	0.0108818	0.41882
cg10308275	-0.00493938	0.0196504	0.80206	0.00162401	0.0110984	0.883963	0.0179801	0.0159867	0.263467
cg10308345	-0.00640058	0.0161082	0.691975	0.00908135	0.00909786	0.320648	0.00466736	0.013105	0.722493
cg10308355	-0.00673152	0.00897252	0.45491	0.00488087	0.00506764	0.337846	7.8805e-05	0.00729966	0.991408
cg10308381	-0.0014132	0.0110757	0.898731	0.00306575	0.00625551	0.625167	-0.00264995	0.00901072	0.769313
cg10308396	-0.00803364	0.0184409	0.664054	-0.00720492	0.0104153	0.490722	0.00496686	0.0150027	0.741303
cg10308445	-0.00327067	0.0101883	0.748878	0.00659362	0.00575432	0.254645	0.00139563	0.00828878	0.866635
cg10308460	-0.0016162	0.0185051	0.930581	-0.00635712	0.0104516	0.544432	0.00330044	0.0150549	0.82693
cg10308487	0.0133277	0.0136456	0.331119	-0.00156955	0.00770697	0.839047	-0.00252444	0.0111015	0.820589
cg10308571	-0.00181968	0.00385573	0.638018	-0.0026523	0.0021777	0.226172	0.000790953	0.00313685	0.801454
cg10308578	-0.0514106	0.0256633	0.0479099	0.0195861	0.0144945	0.179718	0.0265977	0.0208786	0.205703
cg10308611	0.000606862	0.0036661	0.868865	-0.000394816	0.0020706	0.849173	0.000820985	0.00298258	0.783696
cg10308629	-0.00606406	0.0355344	0.864848	-0.00585092	0.0200697	0.771262	-0.00519184	0.0289093	0.857845
cg10308680	-0.0109536	0.0292775	0.709115	0.0123594	0.0165358	0.456593	0.012381	0.0238189	0.604377
cg10308682	0.00155501	0.00305532	0.61193	3.27986e-05	0.00172563	0.984874	-0.00349763	0.00248567	0.162557
cg10308743	0.00553031	0.00975648	0.572123	-0.0035744	0.00551042	0.518073	-0.0112087	0.00793745	0.161079
cg10308749	0.00729746	0.019327	0.70656	-0.00520476	0.0109158	0.634558	-0.00762803	0.0157236	0.628665
cg10308775	0.0138058	0.00904195	0.130017	-0.00506092	0.00510685	0.324124	-0.0124493	0.00735614	0.0937531
cg10308785	-0.00236186	0.0224599	0.916465	0.0113743	0.0126852	0.372099	0.0164102	0.0182724	0.371341
cg10308810	-0.016978	0.0258391	0.512679	0.0186461	0.0145938	0.204383	0.00480529	0.0210216	0.819665
cg10308812	0.000876077	0.00295488	0.767487	-0.000985779	0.0016689	0.556098	-0.000798036	0.00240396	0.740624
cg10308833	0.0054855	0.00773308	0.479788	0.00576306	0.00436761	0.190077	-0.00188037	0.0062913	0.765662
cg10308858	-0.0165274	0.0112747	0.145881	0.00767614	0.00636788	0.230934	0.0128067	0.00917259	0.165812
cg10308860	0.0139137	0.00993488	0.164524	-0.00502116	0.00561118	0.37306	-0.0109222	0.00808259	0.179703
cg10308906	-0.0304605	0.0356084	0.3944	-0.00587515	0.0201115	0.770805	0.0302029	0.0289695	0.29971
cg10308937	0.00459934	0.00753477	0.543	-0.00113713	0.0042556	0.78987	-0.00561482	0.00612997	0.361935
cg10308949	0.0121497	0.0360499	0.736819	-0.00246793	0.0203608	0.903773	0.00262608	0.0293287	0.928836
cg10308950	0.0165431	0.0539616	0.759819	-0.00126402	0.0304772	0.967002	-0.00158019	0.0439008	0.97136
cg10308961	-0.0323635	0.0221344	0.146904	0.0219523	0.0125014	0.0822156	0.0145445	0.0180076	0.421227
cg10308974	0.00894144	0.00933447	0.340473	-0.00369801	0.00527207	0.484694	-0.00613018	0.00759412	0.421491
cg10309000	-0.0329958	0.0294216	0.264824	0.0173524	0.0166172	0.298942	0.00950084	0.0239362	0.692287
cg10309005	0.0469771	0.0488545	0.338631	-0.0622399	0.0275928	0.0263152	-0.0238558	0.0397459	0.549754
cg10309009	0.00665043	0.0422281	0.875184	-0.00336544	0.0238502	0.888075	-0.0305895	0.034355	0.375434
cg10309025	0.0463488	0.020156	0.0235985	0.00893344	0.011384	0.434501	-0.0413497	0.016398	0.0132934
cg10309027	0.0154291	0.0297399	0.605069	-0.00802131	0.016797	0.634037	0.00740523	0.0241951	0.760206
cg10309059	0.00178309	0.00823173	0.828961	0.00235145	0.00464924	0.614154	0.00446014	0.00669698	0.50698
cg10309117	0.000433159	0.00878171	0.960761	-0.00166213	0.00495987	0.738254	-0.00207785	0.00714442	0.771791
cg10309166	-0.00331453	0.0030614	0.281605	0.001633	0.00172906	0.347266	0.00207126	0.00249062	0.407643
cg10309178	-0.015981	0.0117472	0.176823	-0.00154449	0.00663477	0.816412	0.00578397	0.00955703	0.546441
cg10309223	0.00526422	0.00733046	0.474386	0.00022381	0.00414021	0.956999	-0.00528499	0.00596374	0.377686
cg10309230	-0.00243505	0.0293595	0.934069	-0.000859846	0.0165821	0.958751	0.00777229	0.0238856	0.745575
cg10309244	0.0287463	0.0149733	0.0577874	-0.00350069	0.00845687	0.679818	-0.0246595	0.0121817	0.045659
cg10309250	0.00384816	0.0125579	0.759924	0.00587074	0.00709262	0.409837	0.000376644	0.0102165	0.970667
cg10309261	-0.00484132	0.010804	0.655066	0.00332564	0.00610203	0.586988	-0.00325903	0.00878964	0.711601
cg10309269	-0.000372129	0.00240687	0.877446	0.00263655	0.00135939	0.0553145	-0.00122227	0.00195813	0.533946
cg10309278	0.0099396	0.00903132	0.27378	0.00228967	0.00510085	0.654509	-0.00814154	0.0073475	0.270543
cg10309340	8.35005e-05	0.00348801	0.98095	-0.00205343	0.00197001	0.299817	-0.00138711	0.0028377	0.626065
cg10309354	0.0044344	0.050302	0.929933	0.026493	0.0284103	0.353363	-0.000543837	0.0409235	0.989424
cg10309377	0.0160183	0.0102399	0.120971	-0.00102969	0.00578346	0.859059	-0.0110416	0.00833076	0.188119
cg10309386	0.012062	0.0758413	0.873962	0.00578363	0.0428348	0.892872	-0.0794538	0.0617012	0.200876
cg10309425	0.00592519	0.00983719	0.548349	-0.00553148	0.005556	0.321903	-0.00821874	0.00800311	0.306976
cg10309440	0.0070622	0.0241515	0.77059	-0.00414582	0.0136407	0.761825	0.00519654	0.0196486	0.791971
cg10309454	0.00306347	0.0151289	0.839953	0.0103718	0.00854475	0.227731	-0.00632873	0.0123082	0.608279
cg10309580	-0.00458451	0.0182709	0.802402	0.00821094	0.0103193	0.428138	0.0002624	0.0148644	0.985952
cg10309609	-0.0195473	0.0279328	0.48571	-0.00410707	0.0157763	0.795154	0.0193971	0.0227249	0.395429
cg10309640	0.00518416	0.0239524	0.829098	-0.0165555	0.0135282	0.22397	-0.0110582	0.0194866	0.571687
cg10309642	-0.00632046	0.00781316	0.420503	-0.00606006	0.00441283	0.172799	0.00408901	0.00635645	0.521541
cg10309692	-0.0192544	0.014656	0.191998	0.00627578	0.00827766	0.450175	-0.00336772	0.0119235	0.778199
cg10309769	-0.0152544	0.0432272	0.72493	0.0315542	0.0244145	0.199245	0.00639545	0.0351678	0.856072
cg10309776	-0.00322494	0.0105227	0.759893	0.00589975	0.00594315	0.323302	0.00422187	0.00856078	0.623
cg10309835	-0.00637186	0.00395029	0.109958	0.00495245	0.0022311	0.0287423	0.00382677	0.00321379	0.236633
cg10309886	-0.000663976	0.0377017	0.985985	-0.0136874	0.0212937	0.521862	-0.00927893	0.0306725	0.762899
cg10309980	-0.0188663	0.0163468	0.251254	-0.00172283	0.00923259	0.852358	0.0253512	0.013299	0.0595487
cg10309994	-0.0199114	0.0150808	0.189805	0.00199601	0.00851754	0.815209	0.0185198	0.0122691	0.134395
cg10310025	0.0135546	0.0183429	0.461701	-0.00591452	0.01036	0.569374	-0.00620855	0.014923	0.678291
cg10310081	0.0046284	0.014875	0.756345	-0.00964005	0.00840131	0.253991	-0.00255743	0.0121016	0.833069
cg10310119	0.00649342	0.0123911	0.601434	0.00201328	0.00699843	0.774202	-0.011913	0.0100809	0.240166
cg10310141	0.0025292	0.0190344	0.894564	-0.0014487	0.0107505	0.893081	-0.00899414	0.0154855	0.562702
cg10310144	-0.0571276	0.0306852	0.0656375	0.0381339	0.0173308	0.0301314	0.0296096	0.0249641	0.238456
cg10310168	-0.0183736	0.0214902	0.394651	-0.00533712	0.0121376	0.661109	0.0312466	0.0174835	0.0769959
cg10310172	0.105347	0.038936	0.0080414	-0.024491	0.0219909	0.268137	-0.0637491	0.0316767	0.0469119
cg10310179	-0.00338025	0.0120408	0.779507	0.00661022	0.00680057	0.333439	-0.00249804	0.00979585	0.79925
cg10310183	0.0210235	0.02801	0.454708	-0.0107561	0.0158199	0.498166	0.00080563	0.0227877	0.97187
cg10310236	0.00368396	0.0028857	0.20475	-0.00169195	0.00162983	0.301771	-0.000176564	0.00234768	0.940203
cg10310256	-0.0175735	0.0136725	0.201708	0.00497995	0.00772214	0.520503	0.011274	0.0111233	0.313296
cg10310274	0.00506337	0.0195587	0.79627	-0.00383404	0.0110466	0.729277	4.6583e-05	0.0159121	0.99767
cg10310275	-4.46204e-05	0.00427332	0.99169	-0.00254003	0.00241355	0.295202	0.00325942	0.00347659	0.350789
cg10310286	0.00798183	0.0155441	0.608761	0.00116724	0.00877925	0.894502	-0.00416835	0.012646	0.742393
cg10310310	-0.00613885	0.0472968	0.896995	0.00844704	0.026713	0.752513	0.00820217	0.0384787	0.831644
cg10310367	-0.0176622	0.00695638	0.0126905	0.00326145	0.00392893	0.408493	0.00512678	0.00565941	0.367218
cg10310395	-0.0185867	0.0494617	0.707892	0.0198089	0.0279357	0.479954	0.00930864	0.0402399	0.817542
cg10310427	0.00279114	0.0135642	0.837395	0.00713889	0.007661	0.353705	-0.00236135	0.0110353	0.831006
cg10310457	0.0134536	0.0211145	0.525498	-0.00618675	0.0119254	0.605078	-0.0135543	0.0171779	0.431985
cg10310469	0.00284075	0.0281777	0.919903	-0.0139281	0.0159147	0.38362	0.00628433	0.0229242	0.784558
cg10310595	-0.00583962	0.0129117	0.65207	-0.000653249	0.00729244	0.928805	-0.00202259	0.0105044	0.847712
cg10310616	-0.0284546	0.0263719	0.283248	0.00150181	0.0148947	0.919893	0.024645	0.0214551	0.253484
cg10310642	0.00321945	0.0145187	0.824973	-0.00193471	0.00820007	0.813973	0.00941623	0.0118117	0.427267
cg10310649	-0.0368257	0.012601	0.00431217	0.0147102	0.00711697	0.0413787	0.0187658	0.0102516	0.0702114
cg10310682	0.0399619	0.0336173	0.237418	-0.0327956	0.0189869	0.0872686	-0.0127612	0.0273496	0.641823
cg10310700	0.0214066	0.0229926	0.354131	-0.0126897	0.0129861	0.330889	-0.00715677	0.0187058	0.702848
cg10310751	0.00469679	0.0127436	0.713251	0.00809296	0.00719753	0.263587	7.23321e-05	0.0103676	0.994448
cg10310756	0.000986534	0.00391572	0.801614	-0.00137523	0.00221158	0.535498	0.000598001	0.00318566	0.851487
cg10310764	-0.0135003	0.0173298	0.437843	0.00244653	0.00978781	0.803144	0.00469979	0.0140988	0.739585
cg10310777	0.0144787	0.0235482	0.540076	-0.00921379	0.0132999	0.490092	-0.0107358	0.0191578	0.576495
cg10310792	-0.0593629	0.0365861	0.107898	0.0437617	0.0206637	0.0367216	0.041942	0.0297649	0.161968
cg10310824	0.00123085	0.00817134	0.880577	0.00204738	0.00461514	0.658293	-0.00323743	0.00664785	0.627354
cg10310846	-0.0525882	0.0224556	0.021211	-0.00428277	0.0126828	0.736325	0.0577427	0.0182689	0.00209426
cg10310847	0.00328251	0.00797833	0.681657	0.00167693	0.00450612	0.710589	-0.00217767	0.00649082	0.737965
cg10310917	-0.0735128	0.0353539	0.0401971	0.0158528	0.0199677	0.429159	0.0585119	0.0287624	0.0446214
cg10310941	0.00347777	0.0180643	0.847732	-0.00177371	0.0102026	0.862343	-0.00692161	0.0146963	0.638705
cg10310944	0.00483911	0.0100377	0.630816	0.0072356	0.00566927	0.204872	-0.0106093	0.00816628	0.196938
cg10311020	0.00648458	0.0446062	0.884714	0.00537131	0.0251934	0.831611	0.00809387	0.0362897	0.823972
cg10311048	0.000612047	0.0240762	0.979771	-0.0109114	0.0135981	0.424252	0.0157871	0.0195874	0.422204
cg10311104	0.00108155	0.00334369	0.747035	0.000575682	0.0018885	0.761138	-0.000656482	0.00272028	0.809805
cg10311132	0.0308429	0.0233213	0.189073	-0.00669349	0.0131718	0.612477	-0.0132273	0.0189732	0.487354
cg10311160	-0.0484115	0.0221488	0.0312169	0.0263739	0.0125096	0.0375557	0.0312835	0.0180193	0.0856879
cg10311161	-0.0213315	0.0344343	0.537035	-0.00683859	0.0194483	0.725872	-0.0085935	0.0280143	0.759681
cg10311173	0.0221831	0.0221762	0.319626	-0.0170451	0.012525	0.176673	-0.00854049	0.0180416	0.636998
cg10311217	-0.0197781	0.030221	0.514356	-0.0169159	0.0170687	0.324102	0.00539452	0.0245865	0.826787
cg10311225	-0.00319486	0.0137772	0.817104	0.00688766	0.00778131	0.37824	-0.00658697	0.0112085	0.558103
cg10311240	0.000938857	0.00370885	0.80069	-0.00141373	0.00209474	0.501331	-0.000699866	0.00301736	0.817063
cg10311315	0.0122253	0.0106782	0.255048	-0.0100364	0.00603101	0.0992799	-0.0109492	0.00868734	0.21053
cg10311318	0.0440843	0.0369371	0.235556	-0.0161632	0.0208619	0.440339	-0.0371881	0.0300504	0.21885
cg10311324	-0.0357808	0.0213938	0.0976178	0.0263671	0.0120831	0.0314889	0.0203548	0.0174051	0.245049
cg10311358	-0.0370505	0.0322388	0.253249	0.0268424	0.0182083	0.143638	0.0417139	0.0262281	0.114959
cg10311417	0.0190505	0.0196895	0.335654	-0.0136511	0.0111205	0.222552	-0.0175745	0.0160185	0.275271
cg10311562	-0.0130427	0.0072527	0.0752056	0.0110404	0.00409629	0.00827872	0.00932382	0.00590048	0.117288
cg10311577	0.00847074	0.00586021	0.151517	-0.00249469	0.00330982	0.452822	-0.00277504	0.00476761	0.561863
cg10311580	-0.00152612	0.0106736	0.886599	0.00145387	0.00602841	0.809928	0.0020792	0.0086836	0.811265
cg10311602	0.0147289	0.00871045	0.0940249	-0.00422591	0.00491962	0.392442	-0.0156752	0.00708645	0.0292896
cg10311604	0.020278	0.0193386	0.296951	-0.00621008	0.0109224	0.570951	-0.00439222	0.0157331	0.780702
cg10311610	0.0054149	0.00579821	0.352655	-0.00297734	0.0032748	0.365492	-0.00383606	0.00471718	0.418068
cg10311679	0.0293259	0.0242253	0.228981	-0.00917448	0.0136824	0.504095	-0.00229203	0.0197087	0.907656
cg10311680	0.0012837	0.0147379	0.930768	0.00974494	0.00832389	0.244551	-0.0104091	0.0119901	0.387439
cg10311700	0.00301646	0.0457669	0.947584	-0.0222547	0.0258489	0.391365	-0.012902	0.037234	0.729702
cg10311754	0.0156421	0.0110464	0.159934	0.000752219	0.00623893	0.90428	-0.00683184	0.00898684	0.448957
cg10311806	-0.000986678	0.00330099	0.765646	-0.00179193	0.00186438	0.338847	0.00141833	0.00268554	0.5986
cg10311833	0.00542449	0.00324128	0.0974051	-0.00372387	0.00183066	0.0446364	-0.00223085	0.00263696	0.399618
cg10311836	-0.0067291	0.0204822	0.743209	0.00320625	0.0115683	0.782242	0.0106513	0.0166634	0.524184
cg10311882	0.0218343	0.014855	0.144812	-0.0116054	0.00839004	0.169735	-0.0174131	0.0120854	0.152818
cg10312062	-0.0242112	0.0119047	0.0446789	0.0118653	0.00672369	0.0807307	0.0195503	0.00968511	0.0462613
cg10312081	0.0209385	0.0136215	0.127474	-0.00714661	0.00769334	0.355206	-0.0132211	0.0110818	0.235732
cg10312101	-0.00391719	0.0114299	0.732548	0.000721512	0.00645557	0.911238	0.00456716	0.0092989	0.624418
cg10312185	0.00937833	0.00953955	0.327979	0.0019248	0.00538789	0.721676	-0.00890263	0.00776097	0.254132
cg10312186	-0.00728595	0.034522	0.833285	0.0079046	0.0194979	0.686061	-0.00491456	0.0280856	0.861452
cg10312190	0.00460201	0.00970826	0.636533	-0.00625881	0.00548318	0.256462	0.00056588	0.00789822	0.943029
cg10312195	-0.0368414	0.0276374	0.185614	0.0298535	0.0156095	0.0587288	0.031607	0.0224846	0.162971
cg10312273	0.0167433	0.0579493	0.773245	0.0115704	0.0327295	0.724461	-0.000493893	0.047145	0.991663
cg10312296	0.0227775	0.0233776	0.33229	0.00316192	0.0132035	0.811238	-0.00616674	0.019019	0.746447
cg10312324	0.00793797	0.0199806	0.692022	0.00670204	0.0112849	0.553952	0.00214367	0.0162553	0.895354
cg10312326	-0.0120305	0.0189163	0.52627	0.00416328	0.0106839	0.697619	0.000124017	0.0153895	0.993587
cg10312334	0.00738297	0.0129983	0.571338	0.00247378	0.00734138	0.736865	-0.00558966	0.0105749	0.598292
cg10312356	-0.0137464	0.041163	0.739131	-0.00394031	0.0232487	0.865764	-0.0103315	0.0334885	0.758349
cg10312376	-0.0170613	0.0141058	0.229371	0.00931766	0.00796691	0.245021	0.0081081	0.0114759	0.481533
cg10312447	-0.0301175	0.0128302	0.0209159	0.00768318	0.00724641	0.291626	0.0291743	0.0104381	0.00624495
cg10312464	-0.0527797	0.0200165	0.00973258	0.0223375	0.0113052	0.0509833	0.0470822	0.0162846	0.00472671
cg10312476	-0.0117572	0.0139577	0.401647	0.00811949	0.00788326	0.305561	0.00769064	0.0113554	0.499833
cg10312498	0.000561432	0.0237866	0.981217	0.00474609	0.0134346	0.724642	-0.00291621	0.0193518	0.880526
cg10312513	0.100702	0.03952	0.0123841	-0.00173251	0.0223207	0.93829	-0.0696881	0.0321518	0.0326211
cg10312522	-0.0170535	0.040195	0.672299	0.00706641	0.0227019	0.756257	0.0256316	0.0327009	0.435036
cg10312566	0.00212836	0.00812029	0.793792	-0.0109609	0.0045863	0.0187641	-0.000236906	0.00660631	0.971466
cg10312572	-0.00406055	0.0105176	0.700281	-0.00138245	0.0059403	0.816461	0.00376335	0.00855668	0.66104
cg10312679	-0.00443881	0.0158536	0.780077	0.000995799	0.00895404	0.911675	-0.00434959	0.0128978	0.736661
cg10312696	-0.0252025	0.02382	0.292639	0.000972958	0.0134534	0.942494	0.0422367	0.0193789	0.0316891
cg10312707	0.0233096	0.0239841	0.333503	-0.00560597	0.0135461	0.679893	-0.0189913	0.0195124	0.332802
cg10312802	0.0223529	0.0107912	0.0409487	-0.00917084	0.00609482	0.135619	-0.0224523	0.00877925	0.0120781
cg10312841	-0.00621854	0.0137181	0.651328	0.00465145	0.00774791	0.54966	0.00984022	0.0111604	0.380094
cg10312859	-0.000126136	0.0152175	0.993403	-0.0192419	0.00859479	0.0274313	-0.00283309	0.0123803	0.819472
cg10312875	-0.0216948	0.0114838	0.0618252	0.0078882	0.00648598	0.226833	0.00914162	0.0093427	0.330248
cg10312918	-0.021104	0.0233458	0.368225	0.0129157	0.0131856	0.329729	0.036023	0.0189931	0.0608212
cg10312947	-0.0110946	0.0184668	0.549372	-0.00772597	0.01043	0.460619	0.0127367	0.0150238	0.398634
cg10312966	-0.0140747	0.0134183	0.296794	0.00271758	0.00757858	0.720676	0.0116523	0.0109165	0.288412
cg10312981	0.0125777	0.0199023	0.528876	0.0084877	0.0112407	0.452009	-0.0147509	0.0161917	0.364523
cg10313043	-0.00771184	0.0139015	0.580331	-0.00557743	0.00785152	0.479166	0.0100824	0.0113097	0.374852
cg10313047	0.0262869	0.0330298	0.42804	-0.0231518	0.0186551	0.217551	-0.0231599	0.0268716	0.390862
cg10313065	0.0068432	0.00959991	0.477639	0.00103682	0.00542198	0.848745	-0.00584774	0.00781007	0.455806
cg10313093	0.00391394	0.00308022	0.206855	-0.00227308	0.00173969	0.194408	-0.00144633	0.00250594	0.565155
cg10313098	-0.00984634	0.00646895	0.131206	0.00208494	0.00365363	0.569544	0.00901562	0.00526286	0.0898624
cg10313109	0.00776834	0.0112094	0.489937	0.00529081	0.00633103	0.405359	-0.00543641	0.00911951	0.552463
cg10313147	0.0109608	0.0122538	0.373255	0.00628496	0.00692089	0.366046	-0.0030323	0.00996917	0.761645
cg10313149	0.0154394	0.0286674	0.591404	-0.00042588	0.0161912	0.979069	0.0043641	0.0233225	0.851954
cg10313167	0.0377899	0.0134324	0.00592494	-0.0104544	0.00758657	0.171337	-0.0271038	0.010928	0.0148356
cg10313197	0.0346739	0.0108117	0.00181161	-0.00602452	0.00610639	0.326272	-0.0268705	0.00879592	0.00290013
cg10313278	-0.00597598	0.00958851	0.534572	0.00271269	0.00541555	0.617559	8.96619e-05	0.0078008	0.990853
cg10313301	0.00141792	0.00660103	0.830368	-0.00293964	0.00372823	0.432319	-0.00346057	0.00537031	0.520829
cg10313337	0.00701544	0.0274182	0.798589	-0.00911043	0.0154857	0.557676	0.0115143	0.0223063	0.606884
cg10313368	0.0152497	0.0516301	0.76834	-0.00503701	0.0291604	0.863217	0.00359559	0.042004	0.931958
cg10313384	0.0126148	0.0118576	0.290007	0.00652279	0.00669712	0.33247	-0.00348776	0.00964684	0.718471
cg10313385	-0.000709698	0.0105445	0.946476	0.00189418	0.00595547	0.751119	-0.00226761	0.00857853	0.792076
cg10313410	-0.00190914	0.0301523	0.949643	-0.00229593	0.0170299	0.893033	0.0220221	0.0245306	0.371525
cg10313463	0.00380781	0.00464001	0.413838	-0.00226017	0.00262065	0.390549	-0.00287569	0.00377491	0.448014
cg10313539	-0.00087469	0.0115665	0.939873	-0.00214805	0.0065327	0.742998	0.00965834	0.00941001	0.307234
cg10313583	-0.0149864	0.0242078	0.537305	0.0121882	0.0136724	0.374874	0.00933561	0.0196944	0.636538
cg10313604	0.0054237	0.00940704	0.56556	0.00296654	0.00531305	0.57788	-0.00788359	0.00765317	0.305495
cg10313625	-0.00382947	0.0230642	0.868471	-0.000107638	0.0130265	0.993424	0.00975694	0.018764	0.604249
cg10313633	-0.0142363	0.012981	0.275459	0.00790216	0.00733162	0.28376	0.0183129	0.0105608	0.0860539
cg10313637	0.00416132	0.00252713	0.102832	0.000646776	0.00142731	0.651447	-0.00356232	0.00205596	0.0862986
cg10313673	-0.0089405	0.0220825	0.686457	-0.0144387	0.0124721	0.249807	0.00381085	0.0179654	0.832452
cg10313675	0.00273247	0.00371331	0.463576	-0.00245143	0.00209726	0.245291	-0.000111843	0.00302099	0.970543
cg10313774	-0.012335	0.00985068	0.213478	0.00200953	0.00556362	0.718734	0.00560876	0.00801409	0.485671
cg10313834	-0.0448731	0.0282025	0.114807	0.00498669	0.0159287	0.754897	0.0401047	0.0229444	0.0836117
cg10313879	-0.00178821	0.00647914	0.783133	0.000226807	0.00365939	0.950705	7.96596e-06	0.00527115	0.998797
cg10313947	-0.00260341	0.0363851	0.943105	-0.00885754	0.0205501	0.6674	-0.00829004	0.0296013	0.780025
cg10313988	0.00936937	0.0240741	0.697982	-0.00102885	0.013597	0.939838	-0.00415934	0.0195857	0.832262
cg10314052	-0.00958739	0.0103391	0.356053	-0.000571397	0.00583949	0.922251	0.00875214	0.00841147	0.300667
cg10314068	0.00424689	0.0202135	0.834024	-0.000898447	0.0114165	0.937434	0.000479177	0.0164448	0.976813
cg10314073	-0.0186368	0.0125702	0.141386	0.0046601	0.0070996	0.513112	0.016644	0.0102266	0.106838
cg10314082	0.0122732	0.0094465	0.196911	0.00489462	0.00533534	0.361187	-0.0143641	0.00768527	0.0646028
cg10314133	-0.00300643	0.00925349	0.745951	0.0082984	0.00522633	0.115551	0.0071717	0.00752824	0.343116
cg10314139	-0.0723906	0.0287806	0.013521	0.0319007	0.0162552	0.0525406	0.0235393	0.0234147	0.317217
cg10314214	-0.0170053	0.0207123	0.413623	2.18348e-06	0.0116982	0.999851	0.0123464	0.0168506	0.465493
cg10314221	0.00433899	0.00626674	0.490334	0.00444862	0.00353942	0.211786	-0.00696658	0.00509835	0.174928
cg10314241	0.00314714	0.020868	0.880434	0.0147973	0.0117861	0.212289	-0.012193	0.0169773	0.474344
cg10314252	-0.0210176	0.0430416	0.626422	0.0272563	0.0243097	0.264938	0.0386519	0.0350168	0.272379
cg10314270	0.00709756	0.0129363	0.584489	-0.00064599	0.00730634	0.929727	-0.0107639	0.0105244	0.308942
cg10314295	0.00315066	0.00269108	0.244526	-0.00148067	0.00151991	0.332364	-0.000849412	0.00218935	0.698876
cg10314373	-0.0142886	0.0175827	0.41839	0.00714721	0.00993064	0.473415	0.00276107	0.0143046	0.847342
cg10314406	-0.00535684	0.00857735	0.533729	0.00420267	0.00484445	0.387774	0.00337171	0.00697816	0.630046
cg10314411	0.0188418	0.00810723	0.0221864	-0.00389437	0.00457893	0.397122	-0.0140615	0.0065957	0.0355134
cg10314439	-0.0225254	0.0236765	0.343751	0.0168708	0.0133724	0.210082	0.0212821	0.0192622	0.271925
cg10314459	-0.00507698	0.0130658	0.698438	-0.000339425	0.00737953	0.963407	0.00212598	0.0106298	0.841893
cg10314470	-0.0192114	0.0172813	0.268994	0.0150484	0.00976041	0.12635	-0.000952858	0.0140593	0.946104
cg10314515	0.000600099	0.008065	0.940838	0.000697771	0.00455507	0.878567	-0.00632562	0.00656133	0.337381
cg10314566	0.00780192	0.00986366	0.430868	-0.000682251	0.00557095	0.902781	-0.00446431	0.00802465	0.579257
cg10314572	-0.00456418	0.00399411	0.255937	-0.00400384	0.00225586	0.0790252	0.00687516	0.00324944	0.0368965
cg10314578	-0.00144949	0.00535576	0.787236	-0.00130115	0.00302491	0.668035	0.000815394	0.00435722	0.851941
cg10314624	-0.016684	0.0142188	0.243489	0.0100982	0.00803071	0.21158	0.00251894	0.0115678	0.828074
cg10314706	0.00485053	0.00855621	0.572077	0.0010948	0.00483251	0.821246	0.00243397	0.00696096	0.727344
cg10314750	-0.0350434	0.0257023	0.17587	0.00151157	0.0145166	0.917281	0.0371143	0.0209103	0.0790149
cg10314752	0.00358212	0.00376838	0.344159	-0.00158388	0.00212836	0.458549	-0.0018616	0.00306579	0.545111
cg10314760	0.0114887	0.0576501	0.842453	0.0227262	0.0325605	0.48685	-0.00762598	0.0469016	0.871172
cg10314778	0.00192199	0.0222007	0.931187	-0.00517881	0.0125388	0.680493	0.00201183	0.0180615	0.911537
cg10314788	0.0122126	0.0604457	0.840302	0.0188135	0.0341395	0.582835	-0.00335577	0.0491761	0.945734
cg10314806	0.00883147	0.0121609	0.469435	-0.0142418	0.0068684	0.0407467	0.0038174	0.00989356	0.700446
cg10314807	0.0117036	0.0122038	0.339912	-0.0122143	0.00689264	0.0794897	-0.00383744	0.00992847	0.699958
cg10314826	0.00328692	0.0111993	0.769766	0.0021163	0.00632533	0.73866	0.00123513	0.00911129	0.892447
cg10314857	0.00689941	0.0162915	0.672861	0.00764949	0.00920139	0.407803	-0.012905	0.0132541	0.332623
cg10314909	-0.00413193	0.0149176	0.782376	0.00076123	0.00842537	0.928194	0.00568211	0.0121363	0.640687
cg10314943	-0.00113066	0.00225383	0.61703	0.00010914	0.00127295	0.93185	0.00135127	0.00183362	0.462919
cg10314989	0.00561103	0.00606627	0.357261	0.000671823	0.0034262	0.84495	-0.00517209	0.00493525	0.297222
cg10315057	-0.0227757	0.0137366	0.100509	0.010985	0.00775835	0.159976	0.0159741	0.0111755	0.156074
cg10315076	-0.011374	0.0226792	0.617132	0.00980446	0.0128091	0.445855	0.00700124	0.0184508	0.705171
cg10315120	0.014474	0.0149061	0.333932	-0.00144733	0.00841887	0.863859	-0.00870703	0.0121269	0.474471
cg10315128	0.00389931	0.00395962	0.327163	-0.00085233	0.00223637	0.703938	-7.52421e-05	0.00322137	0.981413
cg10315184	-0.00152032	0.00941268	0.872018	-0.00133872	0.00531624	0.80171	-0.000144656	0.00765775	0.984967
cg10315249	0.00123889	0.0152472	0.935406	0.00446924	0.00861154	0.604943	0.00175936	0.0124045	0.887503
cg10315303	0.00486315	0.0161614	0.764119	0.0126337	0.00912786	0.169478	-0.00463428	0.0131482	0.725246
cg10315333	-0.0236953	0.0197065	0.232103	0.00366287	0.0111302	0.742787	0.0273816	0.0160324	0.0908227
cg10315334	-0.022636	0.0282221	0.424454	0.0115077	0.0159397	0.472044	0.012377	0.0229602	0.591065
cg10315347	0.00439858	0.00464753	0.346256	-0.000842717	0.00262491	0.748859	-0.00218637	0.00378103	0.564425
cg10315352	0.00199605	0.0144248	0.890227	0.00364159	0.00814708	0.655876	-0.0117973	0.0117354	0.317243
cg10315366	-0.00564471	0.018081	0.755559	-0.00813552	0.0102121	0.427575	0.0126528	0.0147099	0.391805
cg10315420	0.0141375	0.0167898	0.401823	-0.00900123	0.00948281	0.344846	-0.00779833	0.0136595	0.569368
cg10315533	-0.00337694	0.00777336	0.664935	0.00557574	0.00439036	0.207093	-0.000450429	0.00632407	0.943364
cg10315538	-0.00840867	0.0321257	0.794069	-0.0100822	0.0181444	0.579706	0.0114528	0.0261361	0.662207
cg10315562	-0.00436888	0.0106843	0.683499	-0.000773789	0.00603443	0.89823	-0.00606834	0.00869226	0.486748
cg10315612	-0.0152644	0.0506521	0.763781	-0.0081774	0.0286081	0.775602	-0.00896414	0.0412084	0.828246
cg10315621	-0.00452033	0.0163206	0.782385	-0.000691874	0.00921777	0.940321	3.49592e-05	0.0132777	0.997905
cg10315678	-0.00190782	0.00738207	0.79661	0.000668286	0.00416936	0.872987	0.00164348	0.00600574	0.784928
cg10315718	0.0030274	0.0100864	0.764701	-0.00454059	0.00569675	0.427349	-0.00253016	0.00820586	0.758481
cg10315800	-0.0241737	0.0229849	0.295514	0.00603915	0.0129817	0.642818	0.014157	0.0186995	0.45082
cg10315821	0.0060238	0.00272503	0.0293935	-0.00187481	0.00153908	0.226098	-0.00241053	0.00221697	0.279568
cg10315888	-0.0237295	0.0438139	0.589324	-0.00210918	0.0247459	0.93225	0.0206049	0.0356451	0.56455
cg10315903	-0.0219981	0.024853	0.378255	0.00155838	0.0140369	0.911827	0.016151	0.0202193	0.426343
cg10315922	-0.00125892	0.00269933	0.641976	0.00140529	0.00152457	0.358917	0.00203461	0.00219606	0.35647
cg10315945	0.0603418	0.0342252	0.0810039	-0.0325149	0.0193302	0.0957377	-0.0323289	0.0278441	0.248435
cg10315962	-0.00355782	0.0105242	0.736041	0.00799582	0.00594402	0.181669	0.00642593	0.00856204	0.454743
cg10315978	0.000466451	0.0171726	0.978385	-0.00200696	0.009699	0.836498	-0.002904	0.0139709	0.835769
cg10315980	0.00592443	0.00565255	0.297171	-0.00453349	0.00319253	0.158773	-0.00277338	0.00459867	0.547846
cg10315993	-0.00917367	0.017958	0.610612	0.00485161	0.0101426	0.633474	0.0106118	0.0146099	0.469361
cg10316014	-0.0187571	0.014277	0.191983	0.00183271	0.00806361	0.820678	0.00267971	0.0116152	0.818023
cg10316103	0.00522191	0.00601968	0.387802	-0.00559027	0.00339989	0.103328	-0.00196901	0.00489735	0.688519
cg10316141	-0.0259717	0.0263464	0.326669	0.00665828	0.0148803	0.655533	0.0155185	0.0214343	0.470787
cg10316147	-0.0145752	0.0118116	0.220164	0.00248822	0.00667114	0.709967	0.00807166	0.00960941	0.402967
cg10316154	-0.00111394	0.0263409	0.966354	0.00949715	0.0148772	0.524723	0.00147949	0.0214298	0.945099
cg10316232	-0.0114773	0.0153873	0.457519	0.00445715	0.00869069	0.6092	0.0112408	0.0125185	0.371418
cg10316270	-0.0326223	0.0186937	0.084102	0.00766456	0.0105581	0.469605	0.0206483	0.0152084	0.177679
cg10316291	-0.0374148	0.0157663	0.0195914	0.0251649	0.00890472	0.00571249	0.00495898	0.0128268	0.699881
cg10316321	0.0129856	0.00953448	0.176333	0.0026862	0.00538503	0.619019	-0.00883444	0.00775684	0.257512
cg10316357	0.0246729	0.020397	0.22933	-0.0165517	0.0115201	0.15397	-0.016197	0.0165941	0.331434
cg10316372	-0.00704052	0.00790146	0.37509	-0.00179519	0.00446271	0.688365	0.00608937	0.00642829	0.345828
cg10316381	0.00582337	0.00475851	0.223969	-0.00328385	0.00268759	0.224692	-0.00190246	0.00387132	0.624225
cg10316387	0.0138574	0.00952736	0.149007	-0.00370401	0.00538101	0.49286	-0.013863	0.00775105	0.0767807
cg10316457	-0.0709942	0.0363773	0.0538393	0.0396025	0.0205457	0.0568091	0.041541	0.029595	0.163584
cg10316474	-0.00252267	0.0247542	0.919037	-0.0111973	0.013981	0.425131	-0.00514904	0.0201389	0.798737
cg10316488	0.00924456	0.00458277	0.0464052	-0.00160573	0.00258833	0.536451	-0.00527657	0.00372835	0.160163
cg10316490	0.00105504	0.00491013	0.830315	0.000626554	0.00277322	0.821726	-0.00236736	0.00399467	0.554795
cg10316510	0.00641259	0.012961	0.621878	0.00777643	0.00732033	0.290708	-0.0102817	0.0105445	0.331926
cg10316514	-0.00152389	0.0244739	0.950478	0.00115053	0.0138227	0.933835	-0.00778968	0.0199109	0.696479
cg10316525	-0.0188525	0.0359301	0.600977	0.0193026	0.0202932	0.343848	0.0383644	0.0292312	0.192434
cg10316527	-0.00595527	0.0201079	0.767731	0.00136469	0.0113569	0.904599	0.0145394	0.0163589	0.3763
cg10316586	0.00621643	0.0100949	0.539454	0.00629034	0.00570154	0.272612	-0.00412607	0.00821276	0.616515
cg10316593	0.0049634	0.00270404	0.0694569	-0.00161835	0.00152723	0.291902	-0.00325243	0.00219989	0.142494
cg10316617	0.104832	0.0538019	0.0542176	-0.0286103	0.030387	0.348748	-0.0813431	0.0437709	0.0661159
cg10316635	0.00408416	0.00300888	0.177781	-0.00264367	0.0016994	0.123015	-0.00204624	0.00244789	0.405234
cg10316662	0.00086442	0.00938255	0.926782	-0.00437872	0.00529922	0.410644	0.000498965	0.00763324	0.948015
cg10316742	-0.00184158	0.0073339	0.802259	-0.0023049	0.00414215	0.579172	0.00551913	0.00596655	0.357231
cg10316764	-0.0478762	0.0277613	0.0877577	0.0317078	0.0156794	0.0458753	0.0472146	0.0225854	0.0391612
cg10316834	0.00598641	0.00906501	0.510555	-0.00223828	0.00511988	0.662946	-0.00414388	0.0073749	0.575474
cg10316850	-0.00144099	0.0196934	0.941819	-0.00533383	0.0111227	0.632621	-0.000695371	0.0160217	0.96547
cg10316857	0.0229639	0.0285732	0.423524	-0.0171019	0.016138	0.291873	-0.00842364	0.023246	0.717856
cg10316881	-0.0293728	0.0214202	0.173422	0.00950209	0.012098	0.434099	0.0265637	0.0174265	0.130648
cg10316899	0.0585689	0.0389301	0.135678	0.00212331	0.0219875	0.923266	-0.0369593	0.0316718	0.246064
cg10316922	0.0196305	0.0158287	0.217867	-0.00788073	0.00893995	0.380194	-0.012501	0.0128775	0.334058
cg10316989	0.00185681	0.00284336	0.515264	-0.000313937	0.00160592	0.845416	-0.00191505	0.00231324	0.409758
cg10317026	0.0075463	0.0129988	0.562884	-0.0109195	0.00734166	0.140137	-0.00430567	0.0105753	0.684789
cg10317078	0.0391363	0.0473401	0.410413	0.00533977	0.0267375	0.84212	-0.0369319	0.0385139	0.339957
cg10317098	0.000764419	0.00472419	0.871789	0.000977186	0.0026682	0.71498	-0.00370181	0.00384339	0.337837
cg10317111	-0.0190438	0.019099	0.321167	0.0047808	0.010787	0.658599	0.00242385	0.0155381	0.876359
cg10317119	0.00248695	0.00908394	0.784834	-0.0104315	0.00513056	0.0447349	-0.00161365	0.0073903	0.827613
cg10317122	0.00749543	0.0082852	0.367855	-0.00073014	0.00467944	0.876329	-0.00240953	0.00674048	0.721508
cg10317138	0.0152198	0.00708759	0.0342288	-0.00552499	0.00400304	0.170666	-0.00736571	0.00576616	0.204478
cg10317145	-0.0193727	0.00934197	0.0407276	0.00629211	0.0052763	0.235936	0.0144939	0.00760022	0.0594452
cg10317162	0.0121674	0.0247814	0.624531	0.000762496	0.0139964	0.956665	-0.00474901	0.0201611	0.814271
cg10317164	0.00673414	0.0334326	0.840784	-0.0245511	0.0188826	0.196583	-0.0128152	0.0271994	0.638574
cg10317173	0.0206994	0.0175323	0.2406	-0.00774583	0.00990214	0.435961	-0.00992426	0.0142635	0.488213
cg10317175	-0.0101861	0.0178364	0.56925	0.00538054	0.0100739	0.594477	0.0100677	0.0145109	0.489449
cg10317198	0.00956174	0.00410612	0.0219318	-0.00432531	0.00231912	0.0651638	-0.00460332	0.00334056	0.171339
cg10317283	0.018382	0.0128462	0.155631	0.00443984	0.00725546	0.542	-0.0161502	0.0104511	0.125493
cg10317301	-0.0203303	0.0100615	0.0460507	0.0113847	0.00568271	0.0478962	0.0139935	0.00818564	0.090519
cg10317314	0.0706901	0.0713813	0.324458	-0.0825544	0.0403158	0.0432655	-0.0864959	0.0580727	0.139582
cg10317380	0.00934294	0.00877864	0.289817	-0.0021163	0.00495814	0.670436	-0.00498328	0.00714192	0.486986
cg10317387	0.0178427	0.0314972	0.572359	-0.0127419	0.0177895	0.475535	0.0198821	0.0256247	0.43968
cg10317445	0.00544304	0.00803095	0.499522	-0.00552516	0.00453584	0.226106	-0.00224688	0.00653363	0.731662
cg10317450	-0.141215	0.0942057	0.137087	0.0387905	0.053207	0.467711	0.0667325	0.0766417	0.386042
cg10317506	0.0419208	0.0408456	0.307266	-0.0287145	0.0230694	0.216209	-0.0201965	0.0332302	0.544743
cg10317507	0.0172237	0.0169514	0.312101	1.40771e-05	0.00957408	0.99883	-0.0212294	0.0137909	0.126937
cg10317509	0.00228343	0.0162176	0.888317	-0.00524698	0.00915961	0.568066	0.00021716	0.0131939	0.986902
cg10317587	-0.0115624	0.0194202	0.552962	-0.00433561	0.0109684	0.693495	0.00620329	0.0157994	0.695448
cg10317591	0.0286538	0.016507	0.0857322	-0.0187751	0.00932307	0.0467686	-0.0212914	0.0134294	0.11609
cg10317600	0.00391113	0.03415	0.909054	-0.00255661	0.0192877	0.89482	-0.0126677	0.0277829	0.649432
cg10317628	0.00577411	0.00528581	0.277345	-0.0017115	0.0029854	0.567761	-0.00276849	0.0043003	0.521216
cg10317681	0.00940457	0.00385296	0.0164467	-0.00261907	0.00217613	0.231666	-0.00827399	0.0031346	0.00965891
cg10317697	0.0447645	0.0313785	0.156874	-0.0149088	0.0177224	0.402263	-0.0288222	0.0255282	0.26164
cg10317717	-0.0837887	0.0432472	0.0555709	0.0780263	0.0244258	0.00188499	0.0505538	0.035184	0.153948
cg10317790	0.000792518	0.00930621	0.932308	0.000698007	0.0052561	0.894624	0.00332924	0.00757113	0.661102
cg10317815	2.29929e-05	0.0230332	0.999206	0.00555151	0.013009	0.670502	-0.00693431	0.0187388	0.712143
cg10317819	0.00371275	0.0156183	0.812596	0.00720787	0.00882115	0.415846	0.00180292	0.0127064	0.887457
cg10317867	0.00525047	0.00982067	0.594113	0.00537656	0.00554667	0.334766	-0.00304416	0.00798968	0.704019
cg10318039	0.0121843	0.0156327	0.437616	0.00356262	0.0088293	0.68746	-0.00880299	0.0127181	0.490473
cg10318056	-0.00233794	0.00924534	0.800892	0.000957083	0.00522173	0.85495	0.00374939	0.00752161	0.619262
cg10318063	-0.00390126	0.00429485	0.365918	0.000504697	0.00242571	0.835613	0.00648893	0.0034941	0.0662989
cg10318066	-0.000976389	0.00485452	0.841014	0.000129436	0.00274181	0.962443	0.00354511	0.00394943	0.371585
cg10318080	-0.027484	0.0167409	0.103853	0.0158881	0.00945521	0.0960732	0.0120752	0.0136197	0.377467
cg10318121	-0.00475219	0.006375	0.457788	0.00421912	0.00360057	0.244121	-0.00230368	0.00518642	0.657895
cg10318148	0.00854986	0.0158744	0.591388	-0.00700941	0.00896579	0.43622	-0.0019972	0.0129147	0.877419
cg10318197	-0.00195465	0.00545531	0.720888	2.13618e-05	0.00308114	0.994482	0.00240113	0.00443821	0.589725
cg10318218	-0.0232095	0.0221855	0.298063	0.0135972	0.0125303	0.280518	0.0152945	0.0180492	0.398847
cg10318222	0.00442308	0.0269456	0.869952	-0.00430502	0.0152187	0.777868	-0.03407	0.0219218	0.123369
cg10318253	0.0165781	0.0127602	0.196923	-0.00610713	0.00720691	0.398837	-0.00558802	0.0103812	0.591601
cg10318258	0.00241553	0.0143798	0.866945	0.0066234	0.00812166	0.416751	-0.00140281	0.0116988	0.904799
cg10318280	0.00263596	0.0153353	0.86388	-0.00058421	0.00866133	0.946361	-0.00445727	0.0124762	0.721663
cg10318313	0.0189524	0.0194471	0.332178	-0.0121852	0.0109836	0.269976	-0.0162384	0.0158213	0.307249
cg10318323	0.0330265	0.0232754	0.159088	-0.0147903	0.0131458	0.263296	-0.0159358	0.0189359	0.402079
cg10318351	0.00386469	0.00820034	0.638485	0.001011	0.00463151	0.827659	-0.00263175	0.00667144	0.694083
cg10318359	0.00802488	0.0125728	0.524785	-0.00282583	0.00710106	0.691537	-0.00179173	0.0102287	0.86131
cg10318368	-0.00147458	0.0261295	0.955111	-0.0166435	0.0147578	0.26217	0.000442883	0.0212578	0.983421
cg10318443	0.0035611	0.00229067	0.123263	-0.000908516	0.00129376	0.484201	-0.00222168	0.00186359	0.236082
cg10318458	-0.00749168	0.0174915	0.66937	0.0119609	0.00987914	0.228914	-0.00012888	0.0142304	0.992792
cg10318464	0.00511794	0.0153755	0.739948	-0.00353949	0.00868399	0.684465	0.00496773	0.0125088	0.692129
cg10318492	0.00434484	0.0116199	0.709277	0.00628218	0.00656288	0.340807	-0.000696513	0.00945348	0.941417
cg10318510	0.0136025	0.0124591	0.277612	-0.0017251	0.00703686	0.806851	-0.0108073	0.0101362	0.288948
cg10318528	-0.00684206	0.0278356	0.806349	-0.000614994	0.0157214	0.968876	-0.00640763	0.0226458	0.777812
cg10318641	0.0337957	0.0287471	0.242594	-0.0122249	0.0162362	0.45329	-0.0167539	0.0233874	0.47547
cg10318647	0.0211034	0.0143651	0.145016	-0.0129429	0.00811335	0.113875	-0.00634866	0.0116868	0.588204
cg10318661	-0.00281875	0.0161197	0.861547	0.00497583	0.00910433	0.585941	-0.00553434	0.0131143	0.673943
cg10318678	-0.0133225	0.00964378	0.170278	0.00993696	0.00544676	0.0711418	0.00438801	0.00784576	0.577244
cg10318691	-0.00943885	0.0142108	0.508121	-0.0106388	0.00802621	0.188084	0.0032095	0.0115613	0.781899
cg10318700	-0.00956232	0.0256925	0.710559	-0.013287	0.014511	0.362096	0.0104238	0.0209023	0.619115
cg10318725	0.0171103	0.0121941	0.16373	-0.00660034	0.0068872	0.340245	-0.000459248	0.00992063	0.963172
cg10318744	-0.0243042	0.0301569	0.422237	0.00234908	0.0170325	0.890588	0.00157219	0.0245343	0.949036
cg10318771	-0.0313417	0.0581604	0.591189	0.0529282	0.0328487	0.110337	0.00113676	0.0473168	0.980882
cg10318864	-0.00602648	0.0499559	0.904226	-0.0133132	0.0282148	0.638082	-0.0020108	0.0406419	0.960641
cg10318871	0.0221782	0.0248577	0.374468	0.0064299	0.0140395	0.647976	-0.00825807	0.0202231	0.683909
cg10318902	-0.00258714	0.0138617	0.852329	-0.00172152	0.007829	0.826414	0.00703162	0.0112773	0.53439
cg10318906	0.0035417	0.00296817	0.235661	-0.0037007	0.00167641	0.0296112	0.000855203	0.00241478	0.723984
cg10318944	-0.0312483	0.0236374	0.18925	0.0107134	0.0133503	0.424215	0.0104417	0.0192304	0.588377
cg10319023	-0.0105551	0.013368	0.431679	-0.00270434	0.00755017	0.720977	0.00763297	0.0108756	0.484441
cg10319048	-0.00220377	0.0116006	0.849726	0.0063634	0.00655199	0.333832	0.0012558	0.00943778	0.894418
cg10319073	0.00462048	0.039622	0.907405	0.00794126	0.0223783	0.723454	0.000481985	0.0322348	0.988101
cg10319099	0.00446486	0.00781343	0.569014	-0.00103068	0.00441299	0.815817	-0.00703731	0.00635667	0.270971
cg10319137	0.00784361	0.00264217	0.00376029	-0.00394064	0.00149229	0.00962958	-0.00518624	0.00214956	0.0176943
cg10319157	-0.00554252	0.0111209	0.619328	-0.00301378	0.00628103	0.632423	0.00161794	0.00904748	0.858443
cg10319211	-0.00433252	0.010128	0.669751	0.0107549	0.00572022	0.0630572	0.00127057	0.00823967	0.877768
cg10319247	-0.0845171	0.0360231	0.02098	0.0299562	0.0203457	0.144127	0.0483014	0.0293068	0.102529
cg10319331	0.0141299	0.0279605	0.614446	0.00514358	0.015792	0.745339	-0.0243438	0.0227475	0.287169
cg10319399	-0.00896479	0.00891736	0.317219	0.00210062	0.00503648	0.677531	0.00939993	0.00725478	0.198126
cg10319415	-0.00884532	0.0235435	0.707951	-0.000916417	0.0132973	0.945196	0.000261066	0.019154	0.989153
cg10319474	0.0114602	0.0145008	0.431249	-0.00628164	0.00818996	0.44493	-0.0146241	0.0117972	0.218073
cg10319490	0.0672887	0.0272807	0.0153791	-0.0432279	0.015408	0.00605901	-0.0452467	0.0221944	0.0441781
cg10319493	-0.000593299	0.0212315	0.977763	-0.00491052	0.0119915	0.683066	0.00773973	0.0172731	0.655084
cg10319505	-0.00350975	0.00331852	0.292827	0.000509867	0.00187428	0.786169	0.00384465	0.00269981	0.157609
cg10319512	0.00612545	0.00503912	0.227065	-0.00534698	0.00284607	0.0632543	-0.000997889	0.00409961	0.808196
cg10319545	0.00861563	0.0227922	0.706242	0.0229626	0.0128729	0.0775534	-0.0145158	0.0185428	0.435615
cg10319579	0.000314826	0.0123652	0.979739	-0.00431074	0.00698381	0.538504	0.00121716	0.0100598	0.903945
cg10319600	-0.00116285	0.00318723	0.716013	-0.00151098	0.00180013	0.403302	-0.00193798	0.00259299	0.456618
cg10319629	0.0268155	0.00977109	0.00721164	-0.00102734	0.00551866	0.852706	-0.0166401	0.00794934	0.0389069
cg10319640	-0.0481335	0.0319452	0.135091	0.00766984	0.0180425	0.671697	0.023801	0.0259892	0.362018
cg10319663	0.00232619	0.021308	0.913291	-0.000727562	0.0120346	0.951916	-0.00321612	0.0173353	0.853201
cg10319664	0.00932308	0.00792989	0.242568	-0.00443097	0.00447876	0.324939	-0.00896497	0.00645141	0.167795
cg10319709	0.00572591	0.0150578	0.704573	-0.0103358	0.00850456	0.227163	-0.00737723	0.0122504	0.548428
cg10319743	-0.00438109	0.00662611	0.510044	0.00901667	0.0037424	0.0178491	0.003849	0.00539072	0.476921
cg10319751	0.00464161	0.0138627	0.738471	0.00791849	0.00782958	0.314337	-0.000782841	0.0112781	0.944803
cg10319829	-0.00221985	0.0147228	0.880462	0.00206572	0.00831535	0.804327	0.00291868	0.0119778	0.807993
cg10319857	0.0167297	0.0114107	0.145812	0.00163972	0.00644471	0.799697	-0.0112306	0.00928325	0.229276
cg10319870	0.000698897	0.0398421	0.98604	0.0214092	0.0225026	0.343738	0.011368	0.0324138	0.726555
cg10319893	-0.00185813	0.0212722	0.930572	0.014138	0.0120144	0.242146	-0.00658799	0.0173061	0.704269
cg10319904	0.00130496	0.00317297	0.68177	-0.00019005	0.00179208	0.915759	-0.000525122	0.00258139	0.839224
cg10319905	-0.0296995	0.0246435	0.231043	0.0167063	0.0139185	0.232921	0.0349786	0.0200489	0.0841788
cg10319920	0.00727085	0.0242235	0.764693	0.00935361	0.0136813	0.495792	-0.0177254	0.0197072	0.370625
cg10319924	-0.00647345	0.0172208	0.707797	0.00472538	0.00972621	0.628166	0.00543846	0.0140101	0.698723
cg10319930	-0.0389105	0.0202404	0.0574576	0.0120422	0.0114317	0.294748	0.0195437	0.0164668	0.238152
cg10319942	-0.000373025	0.0554378	0.994645	0.0200309	0.031311	0.523835	0.0112135	0.0451018	0.80417
cg10319943	0.00840552	0.0473469	0.859458	0.0174291	0.0267413	0.516078	0.0117702	0.0385194	0.760583
cg10319950	0.00423832	0.00354304	0.234489	0.000639155	0.00200109	0.7501	-0.00172429	0.00288246	0.551086
cg10320000	-0.0395512	0.0257731	0.128106	0.0114695	0.0145565	0.432639	0.0265066	0.0209679	0.209173
cg10320027	-0.0369854	0.0242731	0.1308	0.00190932	0.0137094	0.889522	0.0282868	0.0197476	0.155207
cg10320061	0.00624986	0.0139357	0.654798	-0.00106751	0.00787082	0.892393	-0.00192813	0.0113375	0.865308
cg10320070	0.000714522	0.00916652	0.938028	0.00213502	0.00517721	0.680955	0.00192211	0.00745749	0.797147
cg10320160	-0.024209	0.0204083	0.238397	0.0109113	0.0115265	0.346157	0.020805	0.0166033	0.213163
cg10320164	-0.00900014	0.00803139	0.265188	-0.00395444	0.00453609	0.385463	0.0083884	0.006534	0.202236
cg10320201	-0.0516193	0.0246269	0.0386536	0.0254201	0.0139091	0.0706548	0.0142236	0.0200354	0.479435
cg10320211	0.00119909	0.00725159	0.869005	-0.00158099	0.00409566	0.700321	-1.41341e-05	0.00589958	0.998093
cg10320259	-0.0143589	0.0313264	0.647705	-0.00995965	0.017693	0.574778	-0.00461521	0.0254858	0.856671
cg10320265	0.000789629	0.010789	0.941805	0.0042087	0.00609358	0.491401	-1.65057e-05	0.00877747	0.998503
cg10320281	0.00656738	0.0204144	0.748362	-0.0129232	0.0115299	0.265097	0.00590672	0.0166083	0.722867
cg10320312	0.0125496	0.0548897	0.819631	0.00196334	0.0310014	0.949632	0.0101545	0.0446559	0.82059
cg10320334	-0.00343351	0.00974018	0.725213	-0.000586217	0.00550121	0.915355	0.00379386	0.00792419	0.633169
cg10320369	0.0340092	0.0257777	0.190135	-0.0179247	0.0145591	0.221207	-0.027593	0.0209716	0.191334
cg10320409	0.0062052	0.0112969	0.584062	-0.0018935	0.00638046	0.767274	-0.00426916	0.0091907	0.643313
cg10320410	-0.0290178	0.0444188	0.515107	0.00133583	0.0250875	0.957644	0.0259365	0.0361372	0.474635
cg10320446	0.00787079	0.00606238	0.197231	-0.00471122	0.00342401	0.171977	-0.0042473	0.00493209	0.391254
cg10320449	0.0164567	0.0490107	0.737757	0.011101	0.027681	0.689268	-0.00312312	0.039873	0.937728
cg10320454	0.0134357	0.0123381	0.278841	-0.00187504	0.00696851	0.788439	-0.0105795	0.0100378	0.294488
cg10320516	0.00994413	0.043802	0.820877	0.00519781	0.0247391	0.834022	-0.00938741	0.0356354	0.792773
cg10320547	-0.00909737	0.0168677	0.590878	0.00237813	0.00952681	0.8034	0.00443899	0.0137228	0.747025
cg10320615	0.005034	0.00364578	0.170489	-0.000318924	0.00205912	0.877232	-0.00118379	0.00296605	0.690678
cg10320618	0.0142672	0.0503813	0.777633	0.0160296	0.0284551	0.574498	0.00931158	0.0409881	0.820759
cg10320648	0.0290461	0.0302086	0.338659	-0.0102909	0.0170617	0.547797	-0.000147215	0.0245764	0.995233
cg10320659	-0.00163938	0.0189966	0.931405	-0.00346774	0.0107292	0.747228	0.00103893	0.0154548	0.946541
cg10320707	0.0123161	0.0128587	0.340519	0.00377088	0.00726252	0.604774	-0.0133877	0.0104613	0.203657
cg10320759	0.00162175	0.00717038	0.821538	-0.00522895	0.0040498	0.199684	0.00105351	0.00583352	0.857057
cg10320783	-0.0195018	0.0178522	0.277333	0.0101791	0.0100828	0.315199	0.0125424	0.0145238	0.389929
cg10320856	0.0147496	0.020588	0.475439	-0.00529728	0.011628	0.649713	-0.0129095	0.0167495	0.442716
cg10320884	0.0068681	0.0177846	0.700198	-0.00258715	0.0100446	0.797283	-0.0014393	0.0144688	0.920963
cg10320892	-0.0061193	0.0109943	0.579078	0.0153712	0.00620954	0.0150237	-0.00452219	0.0089445	0.614284
cg10320911	-0.0288316	0.0761815	0.705908	-0.0332493	0.043027	0.441528	0.0339222	0.061978	0.585399
cg10320921	0.0122281	0.0222224	0.583392	-0.0169192	0.0125511	0.180757	0.00242792	0.0180792	0.893446
cg10320997	-0.0294579	0.0239146	0.220973	0.00097551	0.0135069	0.942571	0.0274329	0.0194559	0.161705
cg10321026	0.00129996	0.0134382	0.923133	0.00253386	0.00758982	0.739207	-0.00167928	0.0109327	0.87824
cg10321119	0.00846059	0.0192912	0.661937	-0.00850334	0.0108956	0.437014	-0.000228349	0.0156945	0.988421
cg10321120	0.00324382	0.00630474	0.608057	0.00168451	0.00356089	0.637224	-0.000117386	0.00512926	0.981788
cg10321146	-0.00182438	0.0271711	0.946604	-0.00203686	0.0153461	0.894681	-0.0114708	0.0221053	0.604988
cg10321156	-0.0102921	0.0297597	0.730203	0.0222028	0.0168081	0.189592	-0.00817965	0.0242112	0.736202
cg10321196	-0.0170525	0.0230263	0.460727	0.0179277	0.0130051	0.171184	0.00467663	0.0187332	0.803385
cg10321204	0.0673097	0.03472	0.0554217	-0.0456595	0.0196097	0.0219452	-0.0499083	0.0282467	0.0803626
cg10321208	0.00429768	0.00275712	0.122277	0.000975529	0.00155721	0.532469	-0.00237379	0.00224307	0.292531
cg10321236	0.00985877	0.0213608	0.645438	-0.00902908	0.0120645	0.456011	-0.00645721	0.0173783	0.711017
cg10321252	-0.0113125	0.010855	0.299907	0.0074265	0.00613083	0.22868	0.00485468	0.00883113	0.583759
cg10321263	-0.0116804	0.0124578	0.350757	0.0126165	0.00703609	0.0760406	0.00188414	0.0101351	0.852905
cg10321266	0.000746245	0.00220278	0.735504	8.88117e-05	0.00124412	0.943237	-0.000758514	0.00179208	0.673034
cg10321339	0.00683889	0.00496876	0.171842	-0.00396835	0.00280633	0.160511	-0.00584956	0.00404237	0.151071
cg10321347	-0.0242268	0.013852	0.0834271	0.0127905	0.00782356	0.105285	0.0185663	0.0112694	0.10266
cg10321366	-0.00435041	0.0123676	0.725773	0.00225856	0.00698514	0.747128	0.00679872	0.0100617	0.500821
cg10321370	0.00281976	0.00901714	0.755165	-0.00129339	0.00509284	0.800056	-0.00136182	0.00733596	0.853114
cg10321393	0.00606794	0.0167214	0.717473	0.00278763	0.00944417	0.768489	0.00506328	0.0136038	0.710551
cg10321395	-0.0411734	0.0562397	0.465851	-0.0307852	0.0317639	0.334837	0.0198064	0.0457542	0.666048
cg10321460	-0.00137681	0.00855702	0.872505	0.00468665	0.00483297	0.33457	-5.93839e-05	0.00696163	0.993211
cg10321486	0.0270852	0.0354589	0.446792	-0.0138437	0.020027	0.491041	-0.00123734	0.0288478	0.965875
cg10321493	-0.00148745	0.0129378	0.908704	0.00126841	0.00730718	0.86255	-0.0018196	0.0105256	0.863107
cg10321495	-0.0239192	0.0155712	0.127732	-0.000692745	0.00879455	0.937376	0.0225333	0.0126681	0.0783822
cg10321623	0.0104723	0.00990444	0.292959	-0.0056191	0.00559398	0.317616	-0.00306413	0.00805783	0.70457
cg10321670	-0.097778	0.0372778	0.0101095	0.0461797	0.0210543	0.0306463	0.0715155	0.0303276	0.0203548
cg10321688	-0.0385412	0.0284318	0.178354	-0.00537396	0.0160582	0.7386	0.0287758	0.0231309	0.216452
cg10321714	-0.0196489	0.0266628	0.46292	-0.0133763	0.015059	0.376576	0.0249229	0.0216917	0.253369
cg10321723	-0.0213239	0.0195998	0.27928	0.00751747	0.0110699	0.49868	0.0176469	0.0159455	0.271133
cg10321729	0.0102383	0.0205438	0.619344	-0.00704414	0.0116031	0.545193	-0.00155649	0.0167136	0.925993
cg10321730	0.0235852	0.0276838	0.396321	-0.0195543	0.0156357	0.214052	-0.013818	0.0225224	0.540951
cg10321799	0.00535648	0.0113521	0.638084	-0.00372725	0.00641163	0.562355	-0.00139826	0.0092356	0.879973
cg10321869	-0.0098669	0.0281704	0.726897	0.0180254	0.0159105	0.260011	0.0268756	0.0229182	0.24377
cg10321876	0.00302534	0.00384261	0.432998	-0.00322308	0.00217029	0.140729	-0.00444619	0.00312618	0.158131
cg10321928	-0.0124848	0.00836883	0.138958	-0.00493628	0.00472668	0.298895	0.00456145	0.00680852	0.504458
cg10321973	-0.010734	0.018774	0.5688	-0.00872341	0.0106035	0.41268	0.00643071	0.0152737	0.674655
cg10322053	0.0229115	0.0205217	0.266959	-0.0115531	0.0115906	0.321332	-0.00943351	0.0166956	0.573345
cg10322118	-0.00223064	0.0105475	0.832947	0.00368264	0.00595716	0.537885	0.000847432	0.00858096	0.921533
cg10322155	0.00959751	0.0203977	0.639029	-0.00576119	0.0115205	0.618139	-0.00494269	0.0165947	0.76645
cg10322232	-0.0397344	0.0558737	0.478682	0.0442744	0.0315572	0.163781	0.0376062	0.0454564	0.410076
cg10322254	-0.00245678	0.0121965	0.840777	-0.00228913	0.00688852	0.740364	0.000877415	0.00992253	0.929718
cg10322308	0.0018853	0.0030706	0.540649	0.00337685	0.00173426	0.0543802	-0.00238676	0.00249811	0.341713
cg10322361	-0.00905052	0.0100892	0.371891	0.011518	0.00569833	0.0459765	0.0069296	0.00820814	0.400595
cg10322419	0.00281857	0.0136102	0.836367	-0.0042303	0.00768697	0.583352	-0.0102683	0.0110727	0.35602
cg10322443	-0.0172783	0.0295822	0.560509	-0.00299793	0.0167079	0.857969	0.00787236	0.0240668	0.744286
cg10322464	0.0178492	0.0187911	0.344512	-0.0154454	0.0106131	0.148778	-0.00918938	0.0152876	0.549161
cg10322476	0.0580059	0.0248154	0.0214472	-0.0272697	0.0140156	0.0545596	-0.046001	0.0201887	0.0248646
cg10322504	-0.01442	0.0228739	0.529892	-0.00391471	0.0129191	0.762519	0.0139684	0.0186092	0.454681
cg10322536	0.00996474	0.0129715	0.444212	0.011321	0.00732622	0.125505	-0.0102619	0.010553	0.33324
cg10322551	-0.0284612	0.0178973	0.114999	0.0193474	0.0101083	0.0585358	0.0145552	0.0145604	0.319947
cg10322558	-0.00343473	0.0186212	0.85404	-0.00070866	0.0105172	0.946416	-0.00600074	0.0151494	0.69289
cg10322560	-0.0107315	0.0157798	0.498058	0.00829126	0.00891237	0.354497	-0.00338597	0.0128378	0.792526
cg10322573	0.00819594	0.00728002	0.262994	0.00248692	0.00411172	0.546686	-0.00917225	0.00592271	0.124687
cg10322663	0.031151	0.0145943	0.0352989	0.00532368	0.00824276	0.519879	-0.0280641	0.0118733	0.0200695
cg10322688	0.00601601	0.0336643	0.858537	0.00694694	0.0190134	0.715622	0.00819643	0.0273878	0.765365
cg10322717	0.000275501	0.00740267	0.970388	-0.00271447	0.004181	0.517702	0.00437239	0.0060225	0.469563
cg10322724	-0.000547546	0.00683669	0.93633	0.00199345	0.00386133	0.606835	-0.00305301	0.00556204	0.584322
cg10322735	-0.0125832	0.0175519	0.475133	-0.00768245	0.00991322	0.440223	0.00691618	0.0142795	0.629222
cg10322779	0.00879117	0.0226186	0.698363	0.0106557	0.0127749	0.406244	-0.00457283	0.0184015	0.804265
cg10322794	0.0548927	0.0285229	0.0571909	-0.0358071	0.0161096	0.0285335	-0.0459041	0.023205	0.0507141
cg10322825	0.00635085	0.0084476	0.453977	0.00391763	0.00477117	0.41358	-0.00874147	0.00687261	0.206408
cg10322874	-0.00420694	0.00970727	0.665691	0.00416083	0.00548262	0.449726	0.000988059	0.00789741	0.900691
cg10322876	-0.0267004	0.0124228	0.0340731	0.00778009	0.00701636	0.270209	0.0149496	0.0101067	0.1423
cg10322879	0.00720633	0.037743	0.848974	0.012375	0.0213171	0.562897	0.00376038	0.0307061	0.902783
cg10322903	0.00266537	0.00664098	0.689034	0.00157326	0.00375079	0.675807	-0.0022288	0.00540281	0.680855
cg10322906	-0.0504094	0.0331745	0.13185	0.0222102	0.0187368	0.238734	0.0353482	0.0269893	0.193355
cg10322909	0.00524274	0.00673255	0.438024	0.0041951	0.00380251	0.272623	-0.0065196	0.00547731	0.236807
cg10322935	0.0188434	0.0299474	0.530671	-0.00724037	0.0169142	0.669542	-1.27853e-05	0.0243639	0.999582
cg10322947	0.0133116	0.0270638	0.623919	-0.00936487	0.0152855	0.541519	0.00248137	0.022018	0.910501
cg10323051	-0.00970222	0.0125207	0.440267	0.00895765	0.00707162	0.208264	0.00947328	0.0101863	0.354655
cg10323187	0.000132668	0.00972854	0.989147	-0.00550047	0.00549464	0.319263	-0.00446513	0.00791473	0.573937
cg10323188	0.0038769	0.0140908	0.78379	-0.012619	0.00795841	0.116049	0.00102258	0.0114637	0.929103
cg10323240	0.00508577	0.00480942	0.292902	-0.00335527	0.00271634	0.219703	-0.00236985	0.00391274	0.546131
cg10323257	0.00308183	0.0371816	0.934111	-0.026894	0.021	0.203334	0.00193832	0.0302494	0.949039
cg10323278	-0.0087146	0.0240096	0.717414	0.0146998	0.0135605	0.281017	0.0156928	0.0195332	0.423692
cg10323303	-0.0637817	0.031377	0.0447823	0.0213989	0.0177216	0.230144	0.0300074	0.025527	0.242636
cg10323353	0.00825983	0.0268272	0.758819	-0.0336671	0.0151519	0.0285849	-0.0145371	0.0218254	0.506935
cg10323433	0.00179311	0.0342701	0.958378	-0.0207718	0.0193556	0.285831	-0.00400367	0.0278807	0.886111
cg10323457	-0.00120257	0.0027627	0.664311	0.000769116	0.00156036	0.623179	-0.00106033	0.00224761	0.638146
cg10323531	0.0167023	0.0208122	0.42419	-0.00225962	0.0117546	0.847958	0.000771765	0.0169319	0.963737
cg10323552	-0.0128942	0.0150623	0.394054	0.0132232	0.00850712	0.123322	0.00820883	0.012254	0.504505
cg10323573	-0.0458141	0.0266706	0.0889963	0.0116171	0.0150635	0.442436	0.0331074	0.0216981	0.130276
cg10323653	-0.00919823	0.0102676	0.372526	0.000667092	0.00579907	0.908653	0.00347935	0.00835324	0.677935
cg10323656	0.00373294	0.0100132	0.710102	0.00321976	0.00565543	0.570441	-0.000679072	0.00814634	0.933736
cg10323688	0.0878259	0.0558202	0.118856	-0.0441555	0.031527	0.164504	-0.0523401	0.0454129	0.251904
cg10323689	0.00913875	0.00921493	0.32377	-0.00379201	0.00520455	0.467987	-0.00782506	0.00749687	0.299156
cg10323697	0.0143804	0.00659286	0.0315604	-0.00999143	0.00372362	0.00855934	-0.0104194	0.00536367	0.0549357
cg10323841	-0.0470994	0.0305175	0.125967	0.0217276	0.0172361	0.210451	0.0198401	0.0248277	0.426159
cg10323908	-0.00366224	0.0126921	0.77354	0.00836188	0.00716845	0.246249	0.00848807	0.0103258	0.413056
cg10323921	-0.0233865	0.0194599	0.232346	0.00944412	0.0109909	0.392289	0.00915975	0.0158317	0.564208
cg10323962	0.000745366	0.0354797	0.983282	-0.0231631	0.0200388	0.250528	-0.0113843	0.0288648	0.694142
cg10324013	0.00339442	0.0128304	0.791903	-0.00556828	0.00724653	0.444094	0.00213632	0.0104382	0.83826
cg10324032	0.0159873	0.01118	0.1559	0.000657624	0.00631443	0.917266	-0.0129413	0.00909559	0.157966
cg10324041	-0.0125635	0.0143518	0.383501	0.00759423	0.00810584	0.351121	0.00672892	0.011676	0.565732
cg10324059	0.0153073	0.0256779	0.552466	-0.00907933	0.0145028	0.532743	-0.00123349	0.0208904	0.953036
cg10324096	0.00953455	0.00654236	0.148215	-0.00083544	0.00369509	0.821599	-0.00366783	0.00532258	0.492384
cg10324116	-0.0136407	0.0172739	0.431625	0.0180088	0.00975621	0.0679289	0.0094915	0.0140533	0.501016
cg10324157	-0.00609583	0.0143179	0.671224	0.0156252	0.00808668	0.0562215	-0.00173115	0.0116484	0.882162
cg10324158	0.0797615	0.0333527	0.0186903	-0.0475737	0.0188374	0.0131573	-0.0273695	0.0271343	0.315618
cg10324224	-0.00715144	0.0150992	0.636817	-0.000472871	0.00852796	0.955893	0.00219188	0.0122841	0.858751
cg10324292	0.0105841	0.0326632	0.7466	0.00240598	0.018448	0.896502	-0.0133063	0.0265734	0.61768
cg10324316	0.00237854	0.00523698	0.650702	-0.00108931	0.00295782	0.713458	-0.000498549	0.00426058	0.907088
cg10324324	-0.000756898	0.0149184	0.959639	0.00695843	0.00842587	0.4109	-0.00179655	0.012137	0.882629
cg10324329	-0.019377	0.0159022	0.225953	0.00553822	0.00898146	0.53891	0.00940402	0.0129373	0.469025
cg10324365	-0.000996733	0.0132867	0.940354	0.00432042	0.00750429	0.566119	0.00115651	0.0108095	0.915015
cg10324379	-0.00981242	0.0286583	0.732787	-0.0154339	0.016186	0.342668	-0.00123297	0.0233151	0.957933
cg10324416	-0.00419503	0.0576633	0.942153	0.0154425	0.032568	0.636439	0.0178897	0.0469124	0.703774
cg10324419	0.00307037	0.00570839	0.591886	-0.000502377	0.00322407	0.876495	-0.00319243	0.0046441	0.493444
cg10324502	0.00707435	0.0235724	0.764728	-0.0033571	0.0133136	0.801449	0.00963098	0.0191775	0.616652
cg10324568	0.00488414	0.0192966	0.800715	0.0117077	0.0108987	0.285356	-0.00278987	0.0156989	0.859317
cg10324571	0.0102936	0.015424	0.506101	0.00238982	0.00871143	0.784407	-0.0104102	0.0125483	0.408777
cg10324572	-0.00650251	0.0103876	0.53278	0.00798563	0.00586688	0.176592	0.00715289	0.00845093	0.39939
cg10324585	0.00130195	0.00755454	0.863525	0.00369322	0.00426677	0.388836	-0.00362678	0.00614605	0.556482
cg10324615	0.00600355	0.00848709	0.481013	0.00470122	0.00479347	0.329129	-0.00618442	0.00690473	0.37262
cg10324640	0.0244013	0.0166759	0.146595	0.00203951	0.0094185	0.829015	-0.0138623	0.0135668	0.3094
cg10324643	-0.0168056	0.0121898	0.17114	0.00484009	0.00688476	0.483713	0.0166905	0.00991712	0.0955589
cg10324683	0.00344252	0.0189018	0.85586	-0.00468555	0.0106757	0.6617	-0.00316743	0.0153777	0.837237
cg10324701	-0.00712286	0.00749495	0.34427	0.00215508	0.00423311	0.611826	0.0058873	0.00609757	0.336663
cg10324735	0.0756025	0.0423884	0.07759	-0.0487558	0.0239408	0.0443958	-0.049619	0.0344854	0.153382
cg10324810	-0.0119663	0.00679651	0.0814176	0.00286158	0.00383864	0.457773	0.00731518	0.00552935	0.188923
cg10324825	-0.009987	0.00924443	0.282648	0.00978847	0.00522121	0.0638047	0.0102958	0.00752087	0.17414
cg10324902	0.00507683	0.00409787	0.218343	0.000493667	0.00231446	0.831538	-0.0036337	0.00333385	0.278412
cg10324909	0.0175022	0.0180723	0.335201	-0.00755811	0.0102071	0.460784	-0.0104554	0.0147028	0.478702
cg10324998	-0.0241743	0.0175445	0.171376	0.0223437	0.00990903	0.0263659	0.0158932	0.0142734	0.268226
cg10325029	-0.0462779	0.0459054	0.315883	0.037005	0.0259272	0.156681	0.0340971	0.0373467	0.363489
cg10325038	0.00857399	0.0374086	0.819192	-0.0376776	0.0211282	0.0776352	-0.00356863	0.030434	0.906896
cg10325053	-0.0411248	0.0268852	0.129326	0.0199841	0.0151846	0.191218	0.0231838	0.0218726	0.291774
cg10325088	-0.00437991	0.00876973	0.618593	0.00662068	0.0049531	0.184424	0.00326028	0.00713468	0.648709
cg10325090	-0.00659049	0.00827359	0.427626	0.0049311	0.00467289	0.293902	0.00767643	0.00673104	0.256878
cg10325095	-0.00679791	0.0210015	0.746865	0.00611231	0.0118615	0.607501	0.00518336	0.0170859	0.762251
cg10325143	-0.0034978	0.0117688	0.766935	0.00663167	0.00664696	0.320882	0.00231556	0.00957459	0.809406
cg10325211	-0.000581867	0.0131784	0.964872	0.00353222	0.00744307	0.636153	-0.00752939	0.0107213	0.484169
cg10325224	0.000380379	0.0193956	0.984393	0.00875031	0.0109546	0.426348	0.00535149	0.0157794	0.735228
cg10325253	0.00939249	0.0150147	0.533062	-0.0114379	0.00848023	0.180519	-4.20064e-05	0.0122153	0.997263
cg10325278	0.0304075	0.0136783	0.0285104	-0.0173506	0.00772544	0.0269559	-0.0226041	0.0111281	0.0449354
cg10325336	0.000291714	0.00269634	0.914067	0.00161631	0.00152288	0.29114	0.00204171	0.00219363	0.354272
cg10325383	-0.0156707	0.011225	0.165853	-0.00109335	0.00633983	0.863434	0.0107923	0.00913218	0.24015
cg10325478	0.00342763	0.0106711	0.748739	-0.00524552	0.00602701	0.386244	-0.0014755	0.00868158	0.865394
cg10325497	0.0109142	0.0154978	0.482951	0.0030511	0.00875309	0.728157	-0.00515874	0.0126084	0.683321
cg10325507	0.00906048	0.0132967	0.49722	-0.0070194	0.0075099	0.352247	-0.010335	0.0108176	0.341734
cg10325509	-0.0147556	0.0182618	0.421044	0.00261724	0.0103142	0.800219	0.00732202	0.014857	0.623233
cg10325536	-0.000432522	0.00424902	0.919129	-0.00039921	0.00239983	0.868225	0.00419961	0.00345682	0.227332
cg10325600	0.00505778	0.00465813	0.280233	0.000112428	0.00263089	0.966001	-0.00130093	0.00378966	0.73212
cg10325613	-0.0185943	0.00945502	0.0520566	0.00485535	0.00534015	0.365466	0.016128	0.00769219	0.0385977
cg10325621	0.021874	0.0236415	0.357114	0.0058583	0.0133526	0.661816	-0.039416	0.0192337	0.0431028
cg10325624	-0.034015	0.0133383	0.0123158	0.0191178	0.00753341	0.0127337	0.0119008	0.0108515	0.27546
cg10325659	0.00433534	0.00417282	0.301385	0.000481695	0.00235679	0.838476	-0.00557483	0.00339483	0.103763
cg10325668	-0.0132026	0.0180709	0.466769	-0.0101025	0.0102064	0.324698	0.00504022	0.0147017	0.732459
cg10325670	-0.00786839	0.00684422	0.25309	-1.25264e-05	0.00386558	0.997421	0.0047181	0.00556816	0.398873
cg10325678	0.0194165	0.0282629	0.493708	-0.0102146	0.0159627	0.523729	-0.00022395	0.0229934	0.992249
cg10325694	0.00788599	0.0138068	0.569194	0.00016655	0.00779802	0.983004	-0.0106255	0.0112326	0.346499
cg10325725	0.0374299	0.020613	0.0724527	-0.00450014	0.0116421	0.699936	-0.00748274	0.0167699	0.656436
cg10325896	0.00502369	0.00292694	0.0892557	-0.00239074	0.00165312	0.151314	-0.00227337	0.00238123	0.342077
cg10325906	-0.00779411	0.00835299	0.353065	0.0141823	0.00471773	0.00336047	0.00156613	0.00679563	0.818213
cg10325912	-0.000133034	0.00936476	0.988695	0.00116275	0.00528917	0.826457	0.00174204	0.00761877	0.819617
cg10325933	-0.0147708	0.0101734	0.14972	0.00411446	0.00574587	0.475649	0.0120231	0.00827661	0.149514
cg10326031	-0.0234134	0.0195114	0.233039	0.0107892	0.01102	0.32996	0.0169197	0.0158736	0.289088
cg10326073	-0.0209365	0.0180682	0.249373	0.0120653	0.0102048	0.23994	0.0142657	0.0146995	0.334191
cg10326130	0.00755666	0.0123142	0.540865	-0.0100137	0.00695499	0.153115	-0.00529268	0.0100183	0.598484
cg10326138	-0.0506219	0.0260429	0.0547891	0.0351845	0.0147089	0.0186617	0.0332404	0.0211874	0.119901
cg10326182	-0.0168371	0.012763	0.19017	0.00106525	0.00720846	0.882822	0.0166156	0.0103834	0.112772
cg10326213	0.0130237	0.012046	0.282275	-0.00546228	0.00680351	0.423997	-0.0142353	0.00980009	0.149539
cg10326224	0.00170679	0.00237361	0.47381	-0.00203324	0.0013406	0.132572	-0.00219087	0.00193107	0.259336
cg10326234	-0.0156501	0.01413	0.270754	0.0122468	0.00798055	0.128109	0.0165521	0.0114955	0.153091
cg10326249	-0.00874457	0.0262267	0.739528	0.0118726	0.0148127	0.424773	0.0155793	0.0213369	0.467036
cg10326287	0.00823906	0.0180603	0.649258	0.00970126	0.0102004	0.34391	-0.0105192	0.0146931	0.47574
cg10326339	0.00679051	0.0277634	0.807289	0.00715958	0.0156806	0.648978	0.000518221	0.0225871	0.981742
cg10326379	-0.0566273	0.0349472	0.108367	0.00891233	0.019738	0.652605	0.0104989	0.0284316	0.712724
cg10326403	-0.0144058	0.0368291	0.696534	-0.010196	0.0208009	0.625108	-0.00758387	0.0299626	0.800712
cg10326441	0.00393529	0.00921275	0.670202	-0.00413458	0.00520332	0.428764	-0.00350866	0.0074951	0.640733
cg10326447	-5.59376e-06	0.00318087	0.9986	-0.00167468	0.00179654	0.353542	-0.00121315	0.00258782	0.640259
cg10326472	0.030719	0.042993	0.476609	-0.0476417	0.0242822	0.0525991	-0.0323317	0.0349772	0.357567
cg10326473	0.0109426	0.0252977	0.66629	-0.00963001	0.014288	0.501904	-0.00169049	0.0205811	0.934705
cg10326508	-0.00801871	0.0179353	0.655796	0.00804464	0.0101298	0.429023	-0.00392576	0.0145914	0.78846
cg10326673	0.0112107	0.0844108	0.894615	-0.0292229	0.0476748	0.541321	0.0151045	0.068673	0.826369
cg10326784	-0.0104522	0.0209489	0.618941	-0.00321027	0.0118318	0.786712	0.00917608	0.0170431	0.591519
cg10326806	-0.000269834	0.00335884	0.936134	0.000358098	0.00189706	0.850667	0.00026836	0.00273261	0.921969
cg10326823	0.0304993	0.0416463	0.465709	0.002219	0.0235216	0.925033	-0.00568933	0.0338817	0.866994
cg10326833	-0.00839704	0.0163807	0.609372	-0.00690532	0.00925172	0.457223	0.00372603	0.0133266	0.780379
cg10326891	-0.00207723	0.00926567	0.823079	0.00864066	0.0052332	0.101915	9.66669e-05	0.00753815	0.989795
cg10326904	-0.000187017	0.00753484	0.980249	0.0050685	0.00425564	0.236528	0.00304156	0.00613002	0.620882
cg10326986	-0.0262098	0.0255074	0.306697	0.0223321	0.0144065	0.12433	0.0166418	0.0207517	0.424524
cg10327000	-0.00338865	0.00289743	0.245025	0.00166755	0.00163645	0.31071	0.000646909	0.00235722	0.784327
cg10327008	-0.0166175	0.0141378	0.242683	0.0108344	0.00798495	0.177946	-0.00188316	0.0115019	0.870284
cg10327009	-0.00357769	0.0194931	0.854756	0.00378231	0.0110096	0.731923	0.0100566	0.0158587	0.527469
cg10327065	-0.0210186	0.0247158	0.397169	0.00128071	0.0139594	0.927087	0.0188934	0.0201077	0.349727
cg10327067	-0.0105924	0.0261453	0.68626	0.00452439	0.0147667	0.759957	-0.00281757	0.0212707	0.89489
cg10327168	0.00540232	0.00836771	0.520038	0.0013964	0.00472604	0.76826	-0.00711202	0.00680761	0.298724
cg10327250	0.0202319	0.0129666	0.12191	-0.0104749	0.00732346	0.155807	-0.0144522	0.010549	0.173818
cg10327270	-0.0326099	0.0376674	0.388751	-0.00984013	0.0212744	0.644724	0.0155911	0.0306446	0.612057
cg10327276	0.0022224	0.00454824	0.626197	-0.00102903	0.00256883	0.6896	-0.00335785	0.00370026	0.366388
cg10327281	-0.00700902	0.0103629	0.500406	0.00422167	0.0058529	0.472444	0.00519004	0.00843078	0.539582
cg10327298	0.00419324	0.021339	0.844621	-0.003249	0.0120522	0.788052	-0.00597764	0.0173605	0.73134
cg10327302	-0.00492153	0.00327481	0.136095	-8.91313e-05	0.0018496	0.961663	0.00326869	0.00266425	0.22281
cg10327320	0.00812465	0.0030116	0.00821968	-0.00195241	0.00170094	0.253826	-0.00600865	0.00245011	0.0159589
cg10327373	0.00273962	0.00354576	0.441591	-0.00133138	0.00200263	0.50773	-0.000361746	0.00288468	0.900462
cg10327399	0.0133721	0.0413149	0.746883	0.0142292	0.0233345	0.543411	-0.00255748	0.033612	0.939504
cg10327400	0.00420963	0.00811284	0.605011	-0.00135937	0.00458209	0.767345	-0.00140461	0.00660026	0.831916
cg10327424	0.00414076	0.00512211	0.420813	-0.00248621	0.00289295	0.392216	-0.00426697	0.00416713	0.308376
cg10327428	0.0151104	0.0244305	0.537677	0.000214925	0.0137982	0.987604	-0.0136933	0.0198756	0.492484
cg10327440	-0.0736145	0.109631	0.503496	0.0190275	0.0619189	0.759269	-0.0256944	0.0891907	0.773891
cg10327455	0.00752497	0.0281343	0.789673	-0.00875474	0.0158901	0.582919	-0.00134386	0.0228889	0.953301
cg10327484	0.0177851	0.0118887	0.137875	-0.00225277	0.00671466	0.737964	-0.0130188	0.0096721	0.181402
cg10327502	0.00113253	0.00845664	0.893739	0.00647619	0.00477627	0.178244	-0.00521057	0.00687995	0.450654
cg10327522	-0.0011649	0.0111198	0.916781	-0.00285066	0.00628042	0.650907	-0.00176944	0.00904661	0.845335
cg10327526	-0.0118486	0.0109091	0.280091	-0.000453267	0.00616142	0.941506	0.00480271	0.00887519	0.58964
cg10327573	0.00823733	0.00795276	0.302852	-0.00543166	0.00449168	0.229468	-0.00423738	0.00647002	0.51405
cg10327647	-0.0115413	0.0236583	0.626757	0.0147165	0.0133621	0.273437	-0.00646495	0.0192474	0.737674
cg10327704	-0.0118217	0.00879429	0.181973	0.00809926	0.00496697	0.10618	-0.000284126	0.00715465	0.968403
cg10327705	0.00780137	0.0169579	0.646505	-0.00342862	0.00957777	0.72113	0.000439032	0.0137962	0.974678
cg10327711	0.005605	0.0247619	0.821396	-0.00317574	0.0139854	0.820839	-0.00073506	0.0201453	0.970967
cg10327723	3.29311e-05	0.00235125	0.988854	0.000286074	0.00132797	0.829887	0.000708191	0.00191287	0.712015
cg10327754	0.00128176	0.0114568	0.911149	0.0118122	0.00647074	0.0709739	-0.0080731	0.00932075	0.388528
cg10327756	-0.0221011	0.0174004	0.207041	0.00672271	0.00982769	0.495553	0.0213246	0.0141563	0.135189
cg10327769	-0.0134005	0.0166806	0.423713	-0.0010275	0.00942113	0.913375	0.00644785	0.0135706	0.635749
cg10327801	0.0156716	0.0137602	0.257518	0.000294328	0.00777172	0.969867	-0.0125437	0.0111947	0.265241
cg10327881	0.00605096	0.0195939	0.758115	-0.00277276	0.0110666	0.802684	-0.0134829	0.0159408	0.399719
cg10327932	-0.00331086	0.0103706	0.750212	0.00581044	0.00585725	0.323637	0.00302339	0.00843705	0.720855
cg10327966	0.0085286	0.0112139	0.44876	-0.00294935	0.00633358	0.642486	-0.00244387	0.00912318	0.789359
cg10327976	0.0231233	0.0183105	0.209643	-0.0108511	0.0103417	0.296639	-0.00672162	0.0148966	0.65283
cg10327980	0.0105915	0.0158015	0.504251	-0.0123846	0.00892461	0.168379	0.00119585	0.0128554	0.926075
cg10328012	-0.0326848	0.0287922	0.259061	0.00422385	0.0162617	0.795607	0.0189385	0.0234241	0.420757
cg10328044	0.0405293	0.0260608	0.123127	-0.0106639	0.014719	0.470488	-0.0318903	0.0212019	0.135767
cg10328047	-0.0230529	0.0272687	0.399948	0.0116302	0.0154012	0.451972	0.0105592	0.0221846	0.635157
cg10328072	0.00350016	0.0157724	0.82484	-0.00543557	0.00890815	0.543155	0.0149522	0.0128317	0.246745
cg10328118	-0.0231514	0.0437788	0.59812	-0.0138334	0.024726	0.57712	-0.0130659	0.0356165	0.714523
cg10328157	0.00565317	0.0030016	0.0626134	-0.00150609	0.00169529	0.376504	-0.00614892	0.00244197	0.013422
cg10328171	-0.0215174	0.0264398	0.417718	0.000812716	0.0149331	0.956708	0.0020473	0.0215103	0.924368
cg10328220	0.000803937	0.00436933	0.854397	0.000137675	0.00246778	0.955623	0.000122838	0.0035547	0.972504
cg10328244	0.0111984	0.0107749	0.30122	-0.00473635	0.00608562	0.438276	-0.0130926	0.00876601	0.138503
cg10328259	0.00443706	0.0111031	0.690305	-0.00517419	0.006271	0.41132	-0.00421896	0.00903304	0.641494
cg10328279	0.00248852	0.00907728	0.784547	-0.00119351	0.0051268	0.816403	4.31943e-05	0.00738488	0.995345
cg10328290	0.00351439	0.0140769	0.803375	-0.00537661	0.00795056	0.500471	0.00607936	0.0114523	0.596731
cg10328297	0.0173718	0.0178266	0.332214	-0.00596087	0.0100684	0.555188	-0.0185031	0.014503	0.205037
cg10328377	-0.0066857	0.0118979	0.575452	-0.00676179	0.00671988	0.31678	0.0036641	0.00967962	0.70585
cg10328393	-0.0273047	0.0296707	0.359698	0.0230555	0.0167579	0.17202	0.0190771	0.0241388	0.431255
cg10328462	0.00151951	0.00381249	0.691085	-0.000845451	0.00215328	0.695442	-0.00195524	0.00310168	0.529912
cg10328466	-0.00347767	0.00936177	0.711085	0.00949244	0.00528748	0.0756935	-0.000145865	0.00761633	0.984759
cg10328471	0.0274664	0.0327538	0.40375	-0.0104206	0.0184992	0.574516	-0.00598403	0.0266471	0.822784
cg10328513	-0.00231183	0.00522549	0.659165	-0.00230314	0.00295133	0.437051	0.00172263	0.00425123	0.686208
cg10328548	-0.00655766	0.0383972	0.864745	0.022715	0.0216865	0.29748	0.0166661	0.0312383	0.594885
cg10328550	0.0230597	0.0507925	0.650835	-0.000797194	0.0286874	0.977887	-0.0012062	0.0413226	0.976773
cg10328573	0.00493866	0.0166203	0.766983	-0.00843587	0.00938705	0.371031	-0.0015601	0.0135215	0.908381
cg10328583	0.00636677	0.0150809	0.673822	-0.00341804	0.00851761	0.68908	-0.00232622	0.0122692	0.850016
cg10328649	-0.0135536	0.021995	0.539182	-0.00976941	0.0124226	0.433519	0.00713945	0.0178942	0.690774
cg10328768	0.00883906	0.0444594	0.842822	0.00862144	0.0251105	0.732078	0.00929649	0.0361703	0.797702
cg10328813	-0.0135706	0.0199022	0.496933	0.00670794	0.0112407	0.552046	0.0204873	0.0161916	0.208761
cg10328826	-0.0011795	0.0105607	0.911299	-0.0032779	0.00596462	0.583873	0.000772062	0.00859171	0.928581
cg10328831	0.0204088	0.023379	0.384822	-0.00858374	0.0132043	0.517168	-0.010988	0.0190201	0.564787
cg10328844	0.000303317	0.020995	0.988503	-0.00230614	0.0118579	0.846201	-0.00909683	0.0170806	0.595529
cg10328875	0.00409564	0.00446211	0.36094	-0.00249399	0.00252018	0.324803	-0.00276919	0.00363018	0.4474
cg10328940	-0.0284491	0.0453346	0.531767	-0.0363087	0.0256048	0.15935	0.000473541	0.0368823	0.989782
cg10329001	0.00897593	0.00583943	0.127485	-0.00688205	0.00329808	0.0395127	-0.00452234	0.00475071	0.343475
cg10329022	-0.0100264	0.0318433	0.753532	0.0139686	0.0179849	0.439217	0.00696753	0.0259063	0.788533
cg10329089	-0.00887186	0.00809906	0.276018	0.00307935	0.00457431	0.502415	0.00577062	0.00658905	0.383286
cg10329117	-0.0148164	0.031579	0.639979	0.000693665	0.0178357	0.969056	0.0270626	0.0256913	0.294759
cg10329138	7.21487e-05	0.0133124	0.995687	0.00447777	0.00751879	0.552853	-0.00288745	0.0108304	0.790333
cg10329173	-0.000540721	0.0110669	0.961131	-0.00102746	0.00625052	0.869771	0.00279945	0.00900353	0.756516
cg10329200	-0.00936603	0.0218954	0.669763	0.00288165	0.0123664	0.816231	0.00868975	0.0178132	0.626762
cg10329228	0.0229936	0.0133608	0.0884099	-0.00546479	0.00754609	0.470676	-0.0183089	0.0108697	0.0952875
cg10329331	0.000880575	0.0587563	0.988073	0.0179222	0.0331853	0.590377	0.00282472	0.0478016	0.952999
cg10329333	-0.00185844	0.00910583	0.838704	0.00851566	0.00514293	0.100961	3.02356e-05	0.00740811	0.996752
cg10329334	-0.00436198	0.00771668	0.573184	0.00840261	0.00435835	0.0567579	-0.00276561	0.00627796	0.660526
cg10329339	-0.0189863	0.0243133	0.436744	0.00802421	0.013732	0.560333	0.00491875	0.0197803	0.804137
cg10329345	-0.0150412	0.0440862	0.7337	0.0120943	0.0248997	0.628248	0.0172541	0.0358666	0.631545
cg10329351	0.0530171	0.0300644	0.0809412	-0.0316849	0.0169802	0.0650338	-0.0421298	0.0244591	0.0881414
cg10329393	-0.0328842	0.0177153	0.06642	0.0144956	0.0100055	0.150595	0.0202589	0.0144124	0.162988
cg10329418	-0.0177089	0.026269	0.501812	0.00243174	0.0148366	0.870146	0.00350333	0.0213714	0.870127
cg10329434	-0.00322592	0.00854485	0.706598	5.29736e-05	0.00482609	0.991265	0.00699369	0.00695172	0.316875
cg10329462	-0.0194923	0.010543	0.0674956	0.0136593	0.00595464	0.023932	0.00511708	0.00857734	0.552163
cg10329468	0.0445327	0.0166732	0.00885783	-0.00882338	0.00941694	0.351078	-0.0223704	0.0135646	0.102313
cg10329505	0.00300014	0.0424654	0.943821	-0.00917881	0.0239843	0.70277	0.00399686	0.034548	0.908135
cg10329550	0.0153347	0.0238089	0.521031	0.00441861	0.0134472	0.743166	-0.00352402	0.0193699	0.856011
cg10329579	0.0221608	0.010965	0.0460031	-0.00677462	0.00619301	0.276674	-0.0117272	0.00892069	0.19171
cg10329683	-0.0042501	0.0143936	0.768407	0.00348537	0.00812942	0.669057	0.00572344	0.01171	0.6261
cg10329692	0.00253436	0.0158764	0.8735	-0.00226825	0.00896691	0.800831	0.00249777	0.0129163	0.847061
cg10329694	-0.00513548	0.0215913	0.812495	-0.00200938	0.0121947	0.869461	0.00588493	0.0175658	0.738325
cg10329699	-0.00159506	0.0107749	0.882619	-0.00703961	0.0060856	0.25018	0.00261167	0.00876597	0.766385
cg10329764	-0.00443554	0.0417564	0.915622	-0.00736451	0.0235838	0.755499	-0.0212899	0.0339712	0.532311
cg10329874	0.0122652	0.0141079	0.386761	-0.0108053	0.00796807	0.178192	-0.00239939	0.0114776	0.834843
cg10329928	0.00158013	0.017528	0.928352	-0.00948222	0.00989971	0.340506	0.000611031	0.01426	0.965909
cg10330056	0.0075434	0.0245215	0.759021	0.00564087	0.0138496	0.68468	0.00376754	0.0199496	0.850599
cg10330057	0.0174598	0.0177037	0.32645	-0.00730843	0.00999894	0.466572	-0.00911015	0.0144029	0.52852
cg10330081	0.000404657	0.0259241	0.987578	-0.025767	0.0146418	0.081558	0.0158679	0.0210907	0.453635
cg10330149	-0.0012519	0.00507491	0.805668	0.00203424	0.00286628	0.479568	0.00101118	0.00412873	0.807035
cg10330169	-0.00866939	0.0441569	0.844757	-0.0119195	0.0249396	0.633761	-0.0111816	0.0359242	0.756267
cg10330187	-0.0410213	0.0330538	0.217551	0.00535517	0.0186686	0.77483	0.0309891	0.0268911	0.251964
cg10330248	0.00230048	0.00585175	0.695079	-0.0028535	0.00330504	0.390038	-0.00328646	0.00476073	0.491621
cg10330312	-0.010331	0.0101769	0.312539	-0.00397055	0.00574786	0.491332	0.00669737	0.00827948	0.420526
cg10330313	-0.0144737	0.0269134	0.591944	0.0271359	0.0152006	0.0773246	0.000880953	0.0218956	0.967988
cg10330315	0.00320306	0.00961531	0.739754	0.00397195	0.00543068	0.466286	-0.00395552	0.0078226	0.614236
cg10330371	0.00177925	0.00453654	0.695759	-0.00126561	0.00256221	0.622447	0.00329056	0.00369073	0.374806
cg10330410	0.0115947	0.0510845	0.820918	0.011271	0.0288523	0.696906	0.00442092	0.0415601	0.915503
cg10330468	0.0127079	0.0189351	0.503716	0.000253544	0.0106945	0.981134	-0.0122999	0.0154048	0.426541
cg10330473	0.00555976	0.0150695	0.712968	-0.00317511	0.0085112	0.709916	-0.00121422	0.0122599	0.921309
cg10330566	-0.0206292	0.011507	0.0760986	0.0102734	0.00649913	0.117162	0.00921297	0.00936164	0.32748
cg10330576	-0.00297044	0.00726081	0.683355	0.00644366	0.00410087	0.119339	-0.0026164	0.00590708	0.658795
cg10330673	-0.0133463	0.0435229	0.75976	-0.00756495	0.0245815	0.758926	-0.0145103	0.0354083	0.682848
cg10330822	0.0174336	0.0177599	0.328701	-0.00319901	0.0100307	0.750464	-0.0133708	0.0144487	0.357031
cg10330832	-0.000559754	0.00310225	0.857184	0.00110549	0.00175213	0.52955	-0.000641439	0.00252385	0.799912
cg10330847	-0.0157021	0.00753522	0.0397772	0.00350421	0.00425586	0.412288	0.0127434	0.00613033	0.0402534
cg10330885	0.000923451	0.00618019	0.881528	0.00367104	0.00349054	0.295519	0.00105619	0.00502794	0.834054
cg10330931	0.00919918	0.0116615	0.432102	-0.000161137	0.00658633	0.980531	-0.00516745	0.00948726	0.587216
cg10330950	0.00690694	0.0232917	0.767445	0.00520036	0.0131551	0.693472	-0.0116663	0.0189491	0.539544
cg10330955	-0.00967575	0.00992505	0.332019	-0.0031612	0.00560562	0.574087	0.0103584	0.00807459	0.202575
cg10331038	-0.0303546	0.0272587	0.268185	0.0133387	0.0153956	0.388388	0.0227477	0.0221765	0.307531
cg10331048	0.00489026	0.0041483	0.241309	0.000162681	0.00234294	0.944785	-0.00238422	0.00337488	0.481577
cg10331073	0.0199261	0.0390016	0.610567	0.00940823	0.0220279	0.67024	7.65007e-05	0.03173	0.998081
cg10331082	-0.0228195	0.0184288	0.21858	0.019817	0.0104085	0.0598528	0.024494	0.0149929	0.105528
cg10331093	0.0164735	0.00915073	0.0748996	0.00390735	0.00516829	0.451448	-0.0138897	0.00744464	0.06507
cg10331100	-0.00476584	0.0121056	0.694667	0.00261373	0.00683721	0.703082	-0.00057148	0.00984863	0.953846
cg10331104	0.00772722	0.0109058	0.480289	0.00209538	0.00615952	0.734445	-0.0041202	0.00887246	0.643405
cg10331105	-0.0102571	0.00989152	0.302307	0.015308	0.00558668	0.00729934	0.00333223	0.00804732	0.679721
cg10331119	-0.037963	0.0433529	0.383349	0.016921	0.0244855	0.49116	0.0410425	0.03527	0.247385
cg10331163	-0.0234202	0.0300951	0.438322	0.0179695	0.0169976	0.293028	0.0212118	0.0244841	0.388415
cg10331231	-0.00553945	0.0095575	0.56352	0.00522309	0.00539803	0.33563	0.000303458	0.00777557	0.968948
cg10331234	0.00757438	0.0450712	0.866887	0.0183288	0.025456	0.473228	-0.00820464	0.036668	0.823414
cg10331263	0.0311287	0.0187101	0.0993593	-0.0138582	0.0105674	0.192782	-0.0141863	0.0152217	0.353637
cg10331390	-0.00271869	0.00886724	0.759799	0.000461777	0.00500818	0.926724	0.0052546	0.007214	0.468113
cg10331462	-0.0258446	0.0286859	0.369823	0.00322088	0.0162017	0.842832	0.00991748	0.0233376	0.6718
cg10331500	0.00838809	0.0228403	0.714224	0.0108913	0.0129001	0.400567	0.000816539	0.0185819	0.965039
cg10331518	-0.00306847	0.00953241	0.748215	0.00759586	0.00538386	0.161453	0.00175869	0.00775516	0.82107
cg10331528	-0.0140597	0.00960072	0.146275	0.011376	0.00542244	0.038482	0.010974	0.00781073	0.163186
cg10331637	0.00459492	0.00443425	0.302644	-0.00342071	0.00250445	0.175111	-0.00238385	0.00360752	0.51029
cg10331657	-0.115085	0.093134	0.219528	0.0118504	0.0526017	0.822227	0.107617	0.0757698	0.158689
cg10331755	-0.0025209	0.0402186	0.950149	0.0155161	0.0227152	0.496173	0.0128729	0.0327201	0.694859
cg10331773	-0.00732863	0.0144863	0.614063	0.00935915	0.0081818	0.255452	-0.00191575	0.0117854	0.871206
cg10331779	0.013706	0.00904914	0.133089	-0.00456128	0.00511091	0.374334	-0.00845038	0.00736199	0.253829
cg10331829	0.0226079	0.049615	0.649638	0.00648184	0.0280223	0.817556	-0.00123923	0.0403646	0.97557
cg10331839	-0.0133988	0.00855245	0.120417	0.00226212	0.00483039	0.640603	0.0122849	0.00695791	0.0805765
cg10331884	-0.0544512	0.0421612	0.199568	0.0427635	0.0238125	0.0756007	0.0323729	0.0343006	0.347592
cg10331902	0.0166537	0.0142326	0.244794	-0.00108634	0.0080385	0.892777	-0.00802225	0.011579	0.490057
cg10331922	0.0131039	0.00975838	0.182426	-0.00450977	0.00551149	0.415199	-0.0137744	0.00793899	0.0858783
cg10331989	0.0280968	0.0285999	0.328318	0.0017054	0.0161531	0.916133	-0.00957942	0.0232676	0.681454
cg10332003	-0.0162539	0.0112907	0.153172	-0.000676028	0.00637693	0.91579	0.00761022	0.00918561	0.409404
cg10332022	0.00465441	0.0111644	0.677665	0.00131304	0.00630561	0.835478	-0.0054488	0.00908289	0.54996
cg10332026	-0.0092469	0.0138661	0.506421	0.00317384	0.0078315	0.686165	0.00440455	0.0112808	0.697055
cg10332037	-0.030917	0.0215636	0.154824	0.0130844	0.012179	0.285308	0.0118026	0.0175432	0.502676
cg10332039	0.0179698	0.0268985	0.505667	0.00421458	0.0151922	0.782044	-0.00268182	0.0218835	0.902714
cg10332104	0.019614	0.0157413	0.215727	-0.00702806	0.00889062	0.431143	-0.000449837	0.0128065	0.972051
cg10332116	0.00704436	0.0385819	0.855503	0.0200897	0.0217909	0.358828	0.0176944	0.0313885	0.574232
cg10332181	-0.0299649	0.0217126	0.170706	0.012033	0.0122632	0.328897	0.0169978	0.0176644	0.338287
cg10332202	0.00647817	0.0121318	0.594564	0.00208841	0.006852	0.761174	-0.0019688	0.00986994	0.842305
cg10332296	0.000203412	0.00322764	0.949877	0.00071373	0.00182296	0.696261	0.00144992	0.00262587	0.582091
cg10332321	-0.0191372	0.013168	0.149333	0.00569112	0.00743725	0.44598	-0.00196322	0.010713	0.854976
cg10332349	-0.00257821	0.0117167	0.826294	0.00787281	0.00661757	0.237045	0.000369843	0.00953224	0.969129
cg10332367	0.0040851	0.0062104	0.512219	-0.00427319	0.0035076	0.226049	-0.00516935	0.00505251	0.308768
cg10332369	-0.014769	0.00933334	0.116782	0.00962714	0.00527143	0.0708517	0.014525	0.00759321	0.0586806
cg10332396	-0.00896835	0.00986995	0.365763	0.0101445	0.0055745	0.0718406	0.00549219	0.00802977	0.495603
cg10332413	0.0590373	0.0518218	0.257381	-0.00538218	0.0292687	0.854481	-0.0229776	0.04216	0.586985
cg10332422	-0.014136	0.0193586	0.466999	0.00570424	0.0109336	0.603046	0.00459544	0.0157493	0.771066
cg10332437	0.00350922	0.00318603	0.273403	-0.000878705	0.00179946	0.626416	-0.0028905	0.00259202	0.267512
cg10332455	-0.0151751	0.0150632	0.316208	-0.00127983	0.00850762	0.880732	0.00142493	0.0122548	0.907672
cg10332495	0.00670075	0.023655	0.777568	-0.00216391	0.0133603	0.871666	-0.0126753	0.0192447	0.511674
cg10332513	-0.00287817	0.0148063	0.846274	-0.0028334	0.00836255	0.73547	0.0108249	0.0120458	0.371045
cg10332523	0.00748864	0.0102759	0.467888	-0.00866171	0.00580379	0.138801	-0.00572292	0.00836004	0.49524
cg10332567	0.0382148	0.023217	0.102971	-0.00491837	0.0131129	0.708412	-0.0427886	0.0188884	0.0256929
cg10332597	0.00904038	0.0107044	0.400421	-0.00522761	0.0060458	0.389333	0.00142601	0.00870865	0.870268
cg10332616	-0.00559484	0.00888314	0.530274	0.00178684	0.00501716	0.722497	0.00195351	0.00722694	0.787491
cg10332646	-0.000943574	0.0072316	0.896455	0.00631715	0.00408438	0.125168	-0.000994283	0.00588332	0.866145
cg10332649	0.0176879	0.0312746	0.572981	0.00152034	0.0176638	0.931586	0.0101219	0.0254437	0.691631
cg10332651	0.0201407	0.0224202	0.371214	0.00602588	0.0126628	0.635225	-0.0167525	0.0182401	0.360643
cg10332661	0.00238712	0.0110158	0.828894	-0.00542926	0.0062217	0.384996	-0.000621258	0.00896202	0.944875
cg10332710	0.00256814	0.0340832	0.940091	0.00975105	0.01925	0.613611	0.00896174	0.0277286	0.747237
cg10332715	-0.00543937	0.0205544	0.791848	-0.00400655	0.011609	0.730741	0.00229125	0.0167222	0.891297
cg10332723	0.0177295	0.014242	0.216146	-0.00532935	0.00804382	0.509181	-0.00868273	0.0115867	0.455428
cg10332762	-0.0258874	0.0277078	0.352446	0.0152431	0.0156492	0.332431	0.0307503	0.0225419	0.175648
cg10332768	0.00445751	0.0203132	0.826764	0.0112673	0.0114728	0.328477	0.00486518	0.0165259	0.769078
cg10332774	-0.0383508	0.0183239	0.0389371	0.00884191	0.0103492	0.394993	0.0421649	0.0149075	0.00567288
cg10332778	0.0265894	0.0411377	0.519563	-0.00188959	0.0232344	0.935347	-0.00218061	0.0334679	0.948183
cg10332787	-0.00226523	0.00472065	0.632399	-0.00110564	0.0026662	0.679278	0.000801028	0.00384052	0.835215
cg10332816	0.00334537	0.00470985	0.47921	-0.00206337	0.0026601	0.43981	-0.00206872	0.00383173	0.590497
cg10332826	0.0045168	0.00551994	0.415188	-0.00197476	0.00311764	0.527937	-0.00200839	0.00449078	0.6557
cg10332864	-0.0100916	0.00974597	0.303002	0.00261182	0.00550448	0.636206	0.00841037	0.0079289	0.291423
cg10332898	0.0235293	0.0401965	0.559653	0.0065186	0.0227028	0.774621	0.00475345	0.0327021	0.884728
cg10332939	0.00249298	0.0411024	0.951759	0.0116857	0.0232145	0.615826	-0.000728092	0.0334392	0.982673
cg10332979	-0.00583763	0.0121361	0.63158	0.00187867	0.00685443	0.7846	0.00349588	0.00987344	0.724048
cg10333023	-0.0696401	0.0356488	0.0536111	0.0446217	0.0201343	0.0289909	0.0361067	0.0290023	0.216115
cg10333041	0.00677123	0.00408891	0.100921	-0.00115232	0.0023094	0.618918	-0.00469456	0.00332656	0.161342
cg10333051	0.0154255	0.00931648	0.100977	0.00135357	0.0052619	0.797533	-0.0109111	0.00757949	0.153181
cg10333061	0.00313408	0.00886953	0.724582	0.00825606	0.00500947	0.102537	-0.0083901	0.00721587	0.247763
cg10333144	-0.00422914	0.0222739	0.849804	-0.000362006	0.0125802	0.977102	0.000691472	0.0181211	0.969639
cg10333170	-0.0165153	0.0158859	0.301077	-0.00794425	0.00897231	0.378098	0.0154225	0.0129241	0.235628
cg10333212	0.00512807	0.0261363	0.844856	0.0186155	0.0147617	0.210278	-0.00772093	0.0212634	0.717305
cg10333214	0.0332514	0.0267341	0.216547	-0.0125804	0.0150993	0.406772	-0.0199357	0.0217498	0.361605
cg10333252	0.0153705	0.0224473	0.495127	-0.00340651	0.0126781	0.788732	0.00674416	0.0182622	0.712703
cg10333268	-0.000598379	0.00362928	0.869382	-0.00273353	0.0020498	0.185438	-0.000180451	0.00295262	0.951392
cg10333278	0.0327402	0.0188962	0.0863072	-0.00949897	0.0106725	0.375623	-0.0293114	0.0153732	0.0594939
cg10333311	0.0170389	0.0205135	0.408208	-0.0095258	0.0115859	0.412966	-0.0183604	0.0166889	0.27396
cg10333333	0.00473827	0.0080448	0.557227	0.00160874	0.00454367	0.724054	-0.00342588	0.00654491	0.601848
cg10333400	0.00728247	0.00741014	0.32814	-0.0110825	0.00418521	0.00943674	-0.00156051	0.00602857	0.796292
cg10333402	0.00447465	0.0120305	0.710739	0.00325477	0.00679476	0.632998	-0.00902709	0.00978749	0.358632
cg10333415	-0.00593093	0.00940563	0.529788	0.00300748	0.00531226	0.572593	-0.000170677	0.00765202	0.98225
cg10333416	0.00461171	0.00821894	0.576005	0.00270007	0.00464202	0.562132	-0.0072801	0.00668658	0.278928
cg10333462	0.0252549	0.027139	0.35436	0.00231284	0.015328	0.880373	-0.0124992	0.0220792	0.572615
cg10333471	2.285e-05	0.00350661	0.994814	0.00255862	0.00198052	0.199433	-0.00109346	0.00285283	0.702335
cg10333520	-0.0175771	0.0149487	0.242514	0.00943867	0.00844298	0.26633	0.013334	0.0121617	0.275591
cg10333529	-0.0364954	0.0205812	0.079296	0.0144675	0.0116242	0.216246	0.0253425	0.016744	0.133365
cg10333594	-0.0184711	0.0193729	0.342708	0.0052299	0.0109418	0.633732	0.0136447	0.015761	0.388754
cg10333637	0.00150483	0.0328019	0.963502	-0.0160058	0.0185264	0.389726	-0.00860752	0.0266862	0.747727
cg10333640	0.00722176	0.0334156	0.829344	-0.00379824	0.018873	0.840918	0.0101202	0.0271855	0.710499
cg10333657	-0.00603389	0.0209899	0.774362	-0.00146205	0.011855	0.9021	0.00272101	0.0170765	0.873727
cg10333662	0.00444277	0.021136	0.833948	0.00322869	0.0119375	0.78737	0.0039677	0.0171953	0.817996
cg10333694	-0.0164121	0.0119514	0.172812	0.0051495	0.0067501	0.447369	0.00353195	0.00972316	0.7172
cg10333701	0.0199253	0.00863359	0.0231084	-0.00497928	0.00487621	0.309704	-0.0147147	0.00702392	0.0387555
cg10333719	0.0159889	0.0131097	0.225532	-0.000579733	0.00740428	0.937751	-0.0111881	0.0106655	0.296756
cg10333767	-0.00380326	0.00347339	0.276213	0.00179434	0.00196176	0.362614	0.00163194	0.0028258	0.564917
cg10333791	-0.00935106	0.0249771	0.708926	0.0107796	0.0141069	0.446622	0.00836325	0.0203203	0.681552
cg10333806	0.0293135	0.0202531	0.150987	-0.00436217	0.0114388	0.703771	-0.0177407	0.016477	0.284261
cg10333808	0.0063804	0.00736752	0.388595	-0.00725983	0.00416114	0.0841765	-0.0062816	0.00599389	0.297216
cg10333824	0.0267337	0.0271346	0.326939	-0.00842473	0.0153255	0.583762	-0.0172733	0.0220755	0.435829
cg10333908	-0.00576582	0.0113205	0.611669	0.00559389	0.00639376	0.383769	0.00297104	0.00920987	0.747691
cg10333959	-0.000405829	0.00875446	0.96312	0.00210483	0.00494448	0.671266	0.001439	0.00712225	0.840302
cg10333970	-0.00810902	0.0210358	0.700712	-0.00322357	0.0118809	0.786713	0.0114651	0.0171138	0.504474
cg10333990	-0.00162329	0.0263929	0.951083	0.00543655	0.0149066	0.716116	0.00128399	0.0214722	0.952439
cg10333993	-0.00325472	0.0118556	0.784256	0.00802013	0.00669601	0.233905	-0.00824772	0.00964524	0.394577
cg10334025	-0.0224363	0.0359168	0.533637	0.0187474	0.0202857	0.357668	0.00657702	0.0292204	0.822383
cg10334030	0.0166112	0.0101632	0.105372	0.00255502	0.00574011	0.657217	-0.0100713	0.00826831	0.226127
cg10334035	-0.00134428	0.0308341	0.965314	0.000720396	0.017415	0.967088	-0.00344099	0.0250853	0.891177
cg10334053	-0.00230397	0.0204229	0.910409	-0.00363915	0.0115347	0.753057	0.0106312	0.0166152	0.523763
cg10334058	0.00555438	0.0101645	0.586	-0.00113851	0.00574088	0.843208	-0.00116346	0.00826942	0.888401
cg10334121	0.0387777	0.0297176	0.194991	-0.00346581	0.0167844	0.836836	-0.0342317	0.024177	0.15998
cg10334217	-0.0109027	0.016897	0.520277	0.0010622	0.00954334	0.911604	-0.00234535	0.0137467	0.86488
cg10334222	-0.000959891	0.00348252	0.783412	0.00147194	0.00196691	0.45604	-0.00156321	0.00283323	0.582382
cg10334271	-0.00811847	0.0177382	0.648193	-0.00606273	0.0100184	0.546473	0.00135854	0.014431	0.92519
cg10334283	0.0267672	0.0486413	0.583367	-0.00053299	0.0274724	0.984561	-0.00148747	0.0395725	0.970092
cg10334285	0.000760558	0.027868	0.978283	-0.0126511	0.0157397	0.423477	-0.0032417	0.0226722	0.886599
cg10334288	0.00218407	0.00897296	0.8082	-0.00578418	0.00506789	0.25651	-0.00237228	0.00730001	0.745897
cg10334315	0.00677076	0.00449533	0.135238	-0.00111519	0.00253894	0.661459	-0.00204445	0.0036572	0.577424
cg10334323	-0.0898426	0.035164	0.0121584	0.0325119	0.0198604	0.104834	0.0581698	0.0286079	0.044721
cg10334354	0.0127389	0.00816664	0.122015	-0.00246095	0.00461248	0.594867	-0.00914429	0.00664402	0.17186
cg10334385	0.00642434	0.00847459	0.450228	-0.00396629	0.00478641	0.409313	-0.00276448	0.00689456	0.689319
cg10334414	0.00439911	0.0131186	0.738091	0.00399306	0.00740934	0.591163	-0.00588834	0.0106728	0.582398
cg10334416	0.0194509	0.0386447	0.615863	-0.0390135	0.0218263	0.0769558	-0.00485926	0.0314396	0.877487
cg10334426	-0.0138524	0.00751199	0.0681991	-0.00197841	0.00424274	0.642032	0.0162775	0.00611143	0.00904284
cg10334489	-0.00406284	0.01097	0.711915	0.00904227	0.00619582	0.147649	0.00250029	0.00892474	0.779951
cg10334509	0.0287355	0.0155713	0.067996	-0.00609245	0.00879458	0.490104	-0.0173354	0.0126681	0.174308
cg10334642	-0.0475983	0.0342281	0.16749	0.0300851	0.0193319	0.122873	0.038813	0.0278465	0.166525
cg10334648	-0.0217126	0.0238591	0.365038	0.00852004	0.0134755	0.528689	0.00609285	0.0194108	0.754272
cg10334659	0.0079411	0.0158932	0.61844	0.0052036	0.00897643	0.56345	-0.00706534	0.0129301	0.586014
cg10334671	-0.00353824	0.0327318	0.914139	0.0195972	0.0184868	0.29172	0.00247248	0.0266292	0.926213
cg10334679	0.00399384	0.0095679	0.677284	0.00153997	0.00540391	0.776266	-0.00661319	0.00778403	0.397627
cg10334703	0.00534143	0.0338107	0.874797	-0.0185035	0.0190961	0.334946	-0.00558851	0.0275069	0.839425
cg10334733	0.0658294	0.0439781	0.137641	-0.0643843	0.0248386	0.010997	-0.0368406	0.0357786	0.305695
cg10334739	0.00584338	0.00762859	0.445526	0.00264549	0.00430859	0.540635	-0.00701134	0.00620629	0.261354
cg10334741	0.0158514	0.0296978	0.594718	0.0102094	0.0167732	0.544149	0.0109087	0.0241608	0.652625
cg10334750	0.0114454	0.0380062	0.763941	0.0120108	0.0214657	0.577074	0.0060786	0.0309202	0.844556
cg10334767	-0.00968132	0.00574173	0.0949516	0.00215936	0.0032429	0.507057	0.00493253	0.00467123	0.293592
cg10334778	0.00442814	0.0190721	0.816883	-8.3126e-05	0.0107718	0.993858	-0.00108418	0.0155162	0.944436
cg10334815	-0.0115014	0.0105011	0.27609	-0.00321792	0.005931	0.588665	0.00887834	0.00854328	0.30126
cg10334840	0.00663387	0.00631101	0.295771	0.00341129	0.00356443	0.340903	-0.00554259	0.00513437	0.283011
cg10334885	-0.00541128	0.0112013	0.630108	0.00472047	0.00632646	0.457365	0.00910289	0.00911292	0.320304
cg10334916	0.000342177	0.00767036	0.964509	-0.00781432	0.00433218	0.0743378	0.00209527	0.00624027	0.737765
cg10334927	0.00545538	0.00565639	0.337188	-0.00301916	0.0031947	0.346957	-0.00243801	0.0046018	0.597453
cg10334928	-0.00313241	0.0183177	0.864573	0.00917265	0.0103458	0.37746	0.00717396	0.0149025	0.63131
cg10334948	-0.00579328	0.00888349	0.515838	0.00542913	0.00501736	0.281877	0.000211518	0.00722723	0.976711
cg10334976	0.00152979	0.0132627	0.908407	0.00030353	0.00749068	0.96776	-0.00301774	0.0107899	0.780311
cg10335011	-0.00349805	0.0230384	0.879629	-0.00910025	0.013012	0.485974	0.00337014	0.0187431	0.857675
cg10335018	-0.0219466	0.0175771	0.214789	0.00832391	0.00992747	0.403806	0.00865365	0.0143	0.546477
cg10335067	0.0158226	0.0254525	0.535615	-0.0149098	0.0143754	0.30221	-0.00405256	0.020707	0.845243
cg10335074	-0.0176071	0.0198377	0.376954	0.0141921	0.0112043	0.208275	0.0175613	0.0161391	0.279211
cg10335090	-0.0162601	0.00824595	0.0514406	0.00764837	0.00465727	0.103745	0.0111752	0.00670855	0.0989431
cg10335112	0.0185482	0.0161834	0.254533	0.0137371	0.00914029	0.136076	-0.00567223	0.0131661	0.667544
cg10335159	-0.0176197	0.0115375	0.129941	0.0029473	0.00651634	0.652057	0.00870159	0.00938643	0.356183
cg10335204	-0.00309519	0.00408515	0.450468	-0.000367945	0.00230728	0.873626	0.00062228	0.00332351	0.851863
cg10335217	-0.00361655	0.0114496	0.752775	-0.00130018	0.00646667	0.841069	0.00955034	0.00931488	0.307756
cg10335269	-0.00914274	0.0136822	0.505564	-0.00484933	0.00772765	0.531772	0.00617713	0.0111313	0.580203
cg10335273	0.0288736	0.0310448	0.354625	-0.0182173	0.017534	0.301375	-0.0395303	0.0252567	0.120774
cg10335333	-0.0150641	0.0121237	0.217005	0.00497066	0.0068474	0.469618	0.0132607	0.0098633	0.181906
cg10335376	-0.0119735	0.0124043	0.336786	0.000752948	0.00700591	0.914633	0.00707761	0.0100916	0.484756
cg10335452	-0.0113164	0.0159656	0.480132	0.00510976	0.00901732	0.57224	0.00147696	0.012989	0.909701
cg10335482	-0.00233516	0.0119859	0.845933	-0.00526454	0.00676959	0.438634	0.00669547	0.00975122	0.493938
cg10335493	-0.0381183	0.0255932	0.139596	0.015006	0.0144549	0.301767	0.032668	0.0208215	0.119882
cg10335543	-0.00430063	0.00931755	0.645418	0.0132034	0.00526251	0.0137493	0.00410064	0.00758036	0.589765
cg10335589	0.009003	0.0186123	0.629669	-0.00334378	0.0105121	0.751095	0.00484053	0.0151422	0.749897
cg10335612	-0.00918403	0.0149507	0.540448	-0.00792943	0.00844407	0.350012	0.00571134	0.0121632	0.639714
cg10335659	0.00651334	0.00367322	0.0793028	-0.00162029	0.00207462	0.43668	-0.00379308	0.00298837	0.207347
cg10335736	0.00269278	0.0420616	0.949085	0.0169534	0.0237562	0.477146	-0.00481733	0.0342195	0.888335
cg10335743	-0.0107673	0.012822	0.403091	-0.00111055	0.00724182	0.878436	0.0066371	0.0104314	0.526091
cg10335747	0.00160288	0.00390455	0.682323	-0.000286172	0.00220527	0.897017	0.000311546	0.00317657	0.922072
cg10335826	-0.0401342	0.0171084	0.0209972	0.0165386	0.00966276	0.0901375	0.0278849	0.0139187	0.0478942
cg10335834	-0.021813	0.01804	0.229517	0.0031773	0.0101889	0.755826	0.00737446	0.0146766	0.616468
cg10335860	-0.00102852	0.00327793	0.754363	-0.00250836	0.00185136	0.178573	0.00343816	0.00266678	0.200344
cg10335869	0.000318289	0.00677916	0.962648	-0.00654547	0.00382884	0.0905197	0.00173645	0.00551523	0.753548
cg10335912	0.00761587	0.0102242	0.458125	4.45792e-05	0.00577461	0.993856	-0.00477835	0.00831801	0.566973
cg10335931	-0.0196136	0.0151152	0.197469	0.00754149	0.00853701	0.379189	0.012526	0.0122971	0.310894
cg10335947	-0.00703279	0.0271238	0.795959	-0.0115575	0.0153194	0.452397	0.0017407	0.0220667	0.937286
cg10335988	-0.0252692	0.0212471	0.237195	-0.000955229	0.0120003	0.936717	0.0171914	0.0172857	0.32241
cg10336025	-0.0193725	0.0800135	0.809197	0.0163402	0.0451912	0.718444	0.0265385	0.0650955	0.684394
cg10336036	-0.0473099	0.0319087	0.141373	0.0248534	0.0180219	0.171013	0.0375041	0.0259596	0.151728
cg10336039	0.00479659	0.00419838	0.256036	0.000773125	0.00237123	0.745086	-0.00725792	0.00341562	0.0361087
cg10336072	-0.0452143	0.0420408	0.284798	0.00536382	0.0237445	0.821751	0.0217339	0.0342026	0.52662
cg10336097	-0.026798	0.0308421	0.387037	0.0147373	0.0174195	0.399599	0.0195597	0.0250918	0.437549
cg10336108	0.0167239	0.0156458	0.287738	-0.00802072	0.00883667	0.366283	-0.0142756	0.0127287	0.264804
cg10336144	-0.000833347	0.00712878	0.907179	-0.00362231	0.0040263	0.370506	0.00307751	0.00579967	0.596872
cg10336154	0.0336749	0.0113944	0.00391137	-0.0135816	0.00643551	0.0373693	-0.0248284	0.00927001	0.00867669
cg10336193	-0.00478365	0.032512	0.883328	0.00263966	0.0183627	0.885992	0.00579115	0.0264504	0.827149
cg10336220	0.0043785	0.0206906	0.832845	-0.00523082	0.011686	0.655419	-0.00379104	0.016833	0.822281
cg10336261	-0.0095196	0.0119983	0.429454	0.00996545	0.00677658	0.144611	-0.00181322	0.0097613	0.85302
cg10336309	0.00610678	0.0125185	0.626767	-0.00546262	0.00707039	0.441615	-0.00366304	0.0101845	0.71987
cg10336406	-0.0443985	0.0224504	0.0507791	0.0146784	0.0126799	0.249835	0.0271812	0.0182646	0.139912
cg10336537	0.00217034	0.0029352	0.461419	-0.0007153	0.00165779	0.667068	-0.00138074	0.00238795	0.564447
cg10336568	0.00213688	0.00321029	0.507208	0.00104071	0.00181315	0.567297	0.00152809	0.00261175	0.559837
cg10336578	0.00431502	0.00744641	0.563597	-0.00316493	0.0042057	0.453533	-0.0062857	0.00605808	0.302022
cg10336600	0.0110059	0.00760762	0.151174	-0.00535014	0.00429675	0.216042	-0.00354391	0.00618923	0.568232
cg10336636	0.0272618	0.0206624	0.190113	-0.0194848	0.0116701	0.0981824	-0.0118479	0.0168101	0.4826
cg10336671	0.0149837	0.0217088	0.491692	0.0114599	0.012261	0.352262	-0.0155397	0.0176614	0.381084
cg10336707	-0.000370488	0.00565938	0.947938	0.000450323	0.00319639	0.88825	0.00189676	0.00460423	0.681268
cg10336714	-0.0251098	0.0179621	0.16529	-0.00707483	0.0101449	0.487218	0.0197959	0.0146132	0.178642
cg10336722	0.00362546	0.00680299	0.595294	-0.00392704	0.0038423	0.30927	-0.00265534	0.00553462	0.632461
cg10336764	-0.0237894	0.0107357	0.0290107	0.00478851	0.00606345	0.43159	0.0174464	0.00873407	0.0485416
cg10336858	0.00307629	0.00920812	0.73903	0.00314225	0.0052007	0.547109	0.00143991	0.00749133	0.847975
cg10336925	0.0531707	0.0287437	0.0673534	-0.0376383	0.0162343	0.0225037	-0.0422643	0.0233847	0.0737757
cg10336935	-0.000936141	0.0305579	0.975623	0.00780758	0.017259	0.651997	0.0063929	0.0248606	0.797602
cg10336948	0.00667864	0.00777949	0.392715	0.000828792	0.00439382	0.850775	-0.00726532	0.00632905	0.253792
cg10337055	0.0113203	0.014791	0.445901	-0.00257191	0.0083539	0.758835	-0.00247911	0.0120333	0.837203
cg10337060	-0.00490563	0.00817604	0.549891	0.00311741	0.00461779	0.50121	0.00241703	0.00665168	0.71711
cg10337079	0.00533789	0.00805353	0.509013	-0.00568292	0.00454859	0.214502	-0.00609539	0.006552	0.354497
cg10337088	0.00994103	0.0203318	0.625977	0.0015908	0.0114833	0.890105	0.00151971	0.0165411	0.926985
cg10337211	-0.00252166	0.025178	0.920427	-0.014601	0.0142204	0.307061	0.0193215	0.0204837	0.347867
cg10337331	0.0173914	0.0102915	0.0942316	0.0019047	0.00581261	0.743849	-0.0132962	0.00837275	0.1155
cg10337367	-0.00903901	0.0112828	0.424992	0.00360154	0.00637246	0.573248	0.00409605	0.00917918	0.656414
cg10337377	0.0011438	0.00875185	0.896287	0.0013413	0.00494301	0.786691	0.00327476	0.00712013	0.646585
cg10337422	0.0221034	0.0109605	0.0464694	0.000733629	0.00619045	0.905906	-0.0164431	0.00891701	0.0682017
cg10337500	0.0272448	0.0322833	0.400765	0.00648436	0.0182334	0.722882	-0.0207702	0.0262643	0.430962
cg10337506	-0.0056048	0.00986585	0.571266	0.00470967	0.00557219	0.400053	0.000831409	0.00802643	0.917711
cg10337521	0.00655653	0.0176633	0.711293	-0.00303504	0.00997613	0.761597	-0.00285915	0.0143701	0.842702
cg10337540	0.0161773	0.0288085	0.575708	0.0197796	0.0162709	0.227042	-0.0100707	0.0234373	0.668366
cg10337555	0.0079347	0.0104622	0.450024	0.00139865	0.00590902	0.813386	-0.0055724	0.00851163	0.514207
cg10337562	0.0121936	0.0102861	0.238705	-0.00132705	0.00580952	0.81979	-0.00303962	0.00836829	0.717215
cg10337572	-0.00203259	0.0194366	0.916927	0.00569857	0.0109777	0.604858	0.0102902	0.0158128	0.516728
cg10337668	0.00251738	0.0154051	0.87053	0.000410387	0.00870072	0.962476	0.00237212	0.0125329	0.850271
cg10337731	0.00718214	0.0119008	0.547569	0.00776099	0.0067215	0.251041	-0.00484393	0.00968195	0.617982
cg10337772	0.00136804	0.00252422	0.589072	-0.000724617	0.00142567	0.612409	-0.000527321	0.0020536	0.797887
cg10337819	0.00620075	0.00718405	0.390175	0.00474303	0.00405752	0.245259	-0.00878807	0.00584463	0.135897
cg10337841	-0.00573382	0.0139126	0.681142	0.00530396	0.00785776	0.501267	0.00385365	0.0113187	0.734233
cg10337902	0.00232105	0.011651	0.842508	-0.000704798	0.00658046	0.914925	-0.00185648	0.00947879	0.845128
cg10337925	-0.000576051	0.0150534	0.969552	-0.00705994	0.00850207	0.408343	-0.0049135	0.0122468	0.68914
cg10337954	-0.0219714	0.0188435	0.246448	0.0140683	0.0106427	0.18929	0.0121321	0.0153303	0.430634
cg10337957	0.00326072	0.00742157	0.66137	0.00312264	0.00419167	0.458077	-0.00829298	0.00603787	0.172733
cg10337975	0.00927562	0.0283208	0.743974	-0.0209938	0.0159955	0.192422	0.00116372	0.0230406	0.959821
cg10338001	-0.0123813	0.019126	0.518917	0.00487242	0.0108023	0.652946	0.000568647	0.0155601	0.970922
cg10338066	-0.02636	0.0214666	0.222406	0.00560946	0.0121242	0.64463	0.0219041	0.0174643	0.212744
cg10338074	-0.0064877	0.0143435	0.652047	0.00678109	0.00810116	0.4046	-0.000693188	0.0116693	0.952752
cg10338082	0.00462871	0.00846738	0.585861	0.000830699	0.00478234	0.862458	-0.0056858	0.0068887	0.41116
cg10338093	-0.000766112	0.0101076	0.939736	0.00227773	0.00570871	0.690767	-0.000307615	0.00822308	0.970235
cg10338112	0.0427617	0.0198547	0.0337144	-0.0229216	0.0112139	0.0436317	-0.0470014	0.016153	0.0044762
cg10338232	-0.00141723	0.0117064	0.903888	0.00128923	0.00661173	0.845804	0.00521096	0.00952383	0.58552
cg10338259	-0.0034758	0.0101966	0.733924	-0.0018492	0.00575898	0.748819	-0.00169827	0.0082955	0.838214
cg10338263	0.0168353	0.00972742	0.0866515	-0.00780303	0.005494	0.158699	-0.00832061	0.00791381	0.295659
cg10338338	0.00797487	0.0114933	0.489403	-0.00383213	0.00649134	0.556319	-0.00584016	0.00935043	0.533693
cg10338348	-0.000775597	0.00889045	0.930659	-0.00254305	0.00502128	0.613675	0.00327833	0.00723289	0.651368
cg10338364	0.00165983	0.00835594	0.842956	0.000220433	0.0047194	0.962841	-0.00399973	0.00679803	0.55764
cg10338375	0.0101784	0.0172351	0.556172	-0.010025	0.00973432	0.30561	-0.00345788	0.0140218	0.805728
cg10338412	0.0023207	0.00227159	0.309477	0.000391712	0.00128298	0.760775	8.39687e-05	0.00184807	0.963852
cg10338465	0.00438541	0.00297642	0.143852	1.3168e-05	0.00168107	0.993766	-0.00676401	0.00242148	0.00627466
cg10338475	0.0226782	0.0388855	0.561096	0.000557018	0.0219624	0.979817	-0.00379699	0.0316356	0.904711
cg10338504	0.00234169	0.0277512	0.932925	0.0178339	0.0156738	0.25797	0.00254449	0.0225772	0.910498
cg10338518	0.018845	0.0209661	0.370945	-0.0194482	0.0118415	0.103718	-0.0229749	0.0170571	0.181106
cg10338571	0.0122671	0.0165356	0.459946	-0.000411801	0.00933923	0.964919	-0.00158587	0.0134527	0.9064
cg10338578	0.0333675	0.0199151	0.0970256	-0.019106	0.0112479	0.0925622	-0.00694098	0.016202	0.669299
cg10338609	0.0181159	0.0623474	0.771999	0.0271901	0.0352135	0.441884	-0.00757205	0.0507232	0.881638
cg10338639	0.00468294	0.00288651	0.107941	-0.00260036	0.00163029	0.113925	-0.00228924	0.00234834	0.332043
cg10338668	-0.0156266	0.0302322	0.606401	-0.00158907	0.017075	0.926043	0.00354904	0.0245956	0.885563
cg10338697	0.00864285	0.0504134	0.864232	0.015446	0.0284733	0.588724	-0.00118057	0.0410142	0.977095
cg10338764	0.00274506	0.00342528	0.424832	-0.00136454	0.00193458	0.482272	-0.0022307	0.00278666	0.425362
cg10338785	0.0351702	0.0374901	0.35049	-0.00330326	0.0211742	0.876351	-0.0187987	0.0305003	0.539096
cg10338787	-0.0085646	0.0205642	0.677969	0.00894945	0.0116146	0.442835	0.0113334	0.0167301	0.499734
cg10338817	0.000316145	0.00443711	0.943344	2.85365e-05	0.00250606	0.990938	8.84006e-05	0.00360984	0.980513
cg10338829	0.00665524	0.0146145	0.649838	-0.00102273	0.00825418	0.901645	0.000533175	0.0118897	0.964323
cg10338830	-0.00609466	0.027076	0.822374	0.00737375	0.0152924	0.630751	-0.00882377	0.0220279	0.689607
cg10338848	-0.00901421	0.0154551	0.561064	0.00790615	0.00872897	0.367296	-0.00498882	0.0125736	0.6924
cg10338932	-0.0132491	0.00816477	0.107862	0.00832206	0.00461143	0.074199	0.00857471	0.00664251	0.199781
cg10339067	-0.00755482	0.0107	0.481828	-0.00128075	0.00604332	0.832603	0.00831873	0.00870508	0.341616
cg10339098	0.0222018	0.0446126	0.61984	0.00469495	0.025197	0.852571	-0.00923527	0.0362949	0.79968
cg10339152	0.0180342	0.028685	0.531008	-0.00884106	0.0162012	0.586508	-0.0297074	0.0233369	0.206037
cg10339201	-0.00212697	0.0100375	0.832623	0.00678929	0.00566913	0.233966	-0.00545347	0.00816607	0.505818
cg10339239	-0.0240468	0.0247072	0.332814	0.007159	0.0139545	0.609089	0.00382735	0.0201007	0.849383
cg10339241	0.00766909	0.0117805	0.51657	-0.00126265	0.00665356	0.849882	-0.00188471	0.00958409	0.844509
cg10339295	0.00854785	0.0332577	0.797703	-0.0200992	0.0187838	0.287233	0.0057851	0.027057	0.831138
cg10339344	0.00157602	0.00367503	0.668977	8.20665e-05	0.00207564	0.968542	-0.0018251	0.00298985	0.542989
cg10339360	-0.0013635	0.0171411	0.936761	0.00111236	0.00968122	0.908761	0.00846962	0.0139453	0.545025
cg10339478	-0.00972711	0.024607	0.693482	0.011757	0.0138979	0.39964	0.013036	0.0200192	0.516457
cg10339481	0.0202805	0.015394	0.190769	-0.00510211	0.00869448	0.558673	-0.0179306	0.0125239	0.155408
cg10339494	0.00870633	0.0184941	0.638856	0.00544848	0.0104454	0.603114	-0.0107927	0.015046	0.474888
cg10339498	-0.00385003	0.0115258	0.739067	-0.000738387	0.00650973	0.909923	-0.00501061	0.00937691	0.594305
cg10339573	0.0472594	0.030814	0.128326	-0.0246034	0.0174036	0.16062	-0.0261164	0.0250689	0.300075
cg10339593	0.0210014	0.0101188	0.0405607	-0.0172631	0.00571505	0.00321704	-0.0146466	0.00823222	0.0783104
cg10339665	-0.0113106	0.00829534	0.175851	0.00216141	0.00468517	0.645584	0.00126241	0.00674873	0.852001
cg10339704	-0.0211281	0.0253493	0.406603	0.0163451	0.0143172	0.256385	0.0272667	0.0206231	0.189198
cg10339717	-0.0188448	0.0282943	0.506959	0.0201569	0.0159805	0.21018	0.0114146	0.023019	0.621091
cg10339775	0.00142844	0.007994	0.858551	0.00805079	0.00451497	0.0776609	-0.00231506	0.00650357	0.72263
cg10339854	0.00449867	0.00227265	0.0505667	-0.0017965	0.00128358	0.164791	-0.00289124	0.00184893	0.121102
cg10339911	0.00377205	0.0111794	0.736529	-0.0071569	0.00631408	0.259777	-0.00284541	0.00909509	0.755059
cg10339923	0.0189406	0.0147313	0.201565	-0.00545746	0.00832017	0.513405	-0.00639278	0.0119847	0.594958
cg10340015	-0.0451596	0.0278637	0.108289	0.00621316	0.0157373	0.693845	0.0123468	0.0226687	0.587224
cg10340033	0.00722655	0.00725694	0.321793	-0.00173402	0.00409868	0.673172	-0.00640729	0.00590393	0.28047
cg10340038	-0.00361195	0.00975767	0.712058	-0.00527139	0.00551108	0.34117	0.00478278	0.00793842	0.548242
cg10340048	-0.0178434	0.0233728	0.447043	0.00218771	0.0132009	0.868715	0.00372656	0.0190151	0.845032
cg10340053	0.00175746	0.002638	0.506842	-0.0027484	0.00148993	0.0681092	0.000195743	0.00214617	0.927515
cg10340093	0.00056458	0.0448492	0.989982	0.0182214	0.0253306	0.473642	0.00480032	0.0364874	0.895601
cg10340117	0.0154793	0.04106	0.706994	0.00552241	0.0231905	0.812276	-0.000989105	0.0334047	0.976438
cg10340210	-0.0334439	0.0207953	0.111	0.0227235	0.0117451	0.0559086	0.0154778	0.0169182	0.362512
cg10340251	-0.00591172	0.0119598	0.6222	0.00649893	0.00675482	0.338358	0.00352275	0.00972994	0.718092
cg10340263	0.00215922	0.0107362	0.841025	-0.00183815	0.00606377	0.762429	0.00424542	0.00873454	0.628017
cg10340409	0.0121514	0.0114201	0.289925	0.00184727	0.00645	0.775177	-0.00493672	0.00929087	0.596377
cg10340413	-0.00393032	0.00837594	0.639941	0.000594876	0.00473069	0.900189	-0.000108699	0.00681431	0.987305
cg10340487	-0.00303332	0.00341239	0.376225	-0.000515958	0.0019273	0.789485	0.00206031	0.00277617	0.459777
cg10340602	0.00675069	0.00857388	0.432974	-0.00109135	0.00484249	0.822162	-0.00703185	0.00697534	0.315888
cg10340605	0.0508072	0.0211512	0.0181856	-0.0186141	0.0119461	0.122416	-0.0283735	0.0172077	0.102373
cg10340622	0.0217871	0.0113109	0.0569761	-0.00108046	0.00638834	0.866043	-0.0150736	0.00920206	0.104615
cg10340624	-0.000980625	0.00756658	0.897149	0.0013568	0.00427357	0.75155	-0.00292502	0.00615585	0.635729
cg10340658	-0.0330225	0.0321614	0.307055	0.0351435	0.0181646	0.0559077	0.0252501	0.0261651	0.336906
cg10340671	0.0115975	0.00534407	0.0324108	-0.00705289	0.00301831	0.0214903	-0.0101572	0.00434771	0.021517
cg10340681	0.00436558	0.0119689	0.71609	-0.00170561	0.00676	0.80133	-0.00197806	0.00973742	0.839446
cg10340748	-0.0423191	0.024108	0.0823162	0.00936683	0.0136161	0.493125	0.0254451	0.0196132	0.197558
cg10340801	-0.00486105	0.051421	0.924878	0.0354115	0.0290423	0.225654	-0.00343366	0.0418339	0.934752
cg10340872	-0.0192056	0.0154816	0.217736	0.00312473	0.00874392	0.721591	0.0150295	0.0125951	0.235642
cg10340916	0.000761643	0.0033239	0.819236	-0.000329545	0.00187732	0.861018	0.000448592	0.00270418	0.868586
cg10340943	0.00161481	0.00374292	0.667102	-0.00255226	0.00211398	0.230213	-0.000135609	0.00304508	0.96457
cg10341152	0.00348279	0.0066767	0.603102	-0.00256033	0.00377097	0.498765	-0.000517405	0.00543188	0.924308
cg10341154	-0.0209498	0.00950405	0.0298435	0.000546205	0.00536785	0.919159	0.0187812	0.00773209	0.0169628
cg10341169	-0.149755	0.0634061	0.0201616	0.030627	0.0358114	0.39451	0.0723225	0.0515844	0.164068
cg10341207	0.00196351	0.0148293	0.894934	-0.00590543	0.00837551	0.482431	-0.00552932	0.0120645	0.647741
cg10341242	0.0184377	0.0260106	0.480099	-0.0238493	0.0146907	0.10771	-0.015092	0.0211611	0.47742
cg10341268	-0.0110372	0.0198884	0.580187	0.0123462	0.0112329	0.274412	0.0125699	0.0161803	0.439109
cg10341310	0.013363	0.0103267	0.198699	-0.00588156	0.00583248	0.315739	-0.00825582	0.00840137	0.328187
cg10341355	-0.0145843	0.0325315	0.654916	0.0112717	0.0183736	0.540986	0.0173972	0.0264662	0.512506
cg10341362	0.00731541	0.00403372	0.0728055	-0.000921545	0.00227823	0.686726	-0.00179291	0.00328166	0.586072
cg10341482	0.0115464	0.00827348	0.16599	-0.00657685	0.00467282	0.162452	-0.00867852	0.00673094	0.200312
cg10341490	-0.0270003	0.0146302	0.0679804	0.00547146	0.00826304	0.509423	0.0203104	0.0119025	0.0911001
cg10341513	-0.0354257	0.0256563	0.170488	0.00680094	0.0144906	0.639872	0.0196312	0.0208729	0.349266
cg10341516	0.00346762	0.00379654	0.363293	-0.00437108	0.00214427	0.0441938	0.000225017	0.0030887	0.942072
cg10341556	-0.00573953	0.00434609	0.189704	-0.00102167	0.00245465	0.67816	0.00513042	0.00353579	0.149974
cg10341573	-0.016917	0.0225453	0.454839	0.0132469	0.0127335	0.300751	0.00837311	0.0183419	0.649039
cg10341598	0.00979838	0.00774072	0.208577	-0.00287035	0.00437192	0.513014	-0.00857715	0.00629751	0.176323
cg10341625	-0.01244	0.0159625	0.437664	0.0102897	0.00901552	0.256514	0.00481022	0.0129864	0.71188
cg10341691	-0.00335354	0.0250337	0.893708	0.00448941	0.0141389	0.751523	0.0148101	0.0203664	0.468847
cg10341696	0.0032445	0.0164531	0.844082	0.00694393	0.00929264	0.456702	-0.000209877	0.0133855	0.987522
cg10341719	0.0069547	0.0117337	0.554739	-0.00751807	0.00662713	0.259378	-0.0111096	0.00954602	0.247332
cg10341746	-0.0100752	0.0325599	0.757648	0.0222392	0.0183897	0.229446	0.0137598	0.0264893	0.604621
cg10341756	0.0130986	0.0179732	0.467871	0.0108215	0.0101512	0.289028	-0.0258336	0.0146222	0.0803849
cg10341792	-0.00924028	0.00999494	0.357499	0.00839667	0.0056451	0.140112	0.00890921	0.00813145	0.275918
cg10341806	0.023534	0.0138434	0.0922994	0.0111491	0.00781869	0.15706	-0.0253864	0.0112624	0.0264175
cg10341831	-0.0375952	0.0360107	0.299053	0.00816531	0.0203387	0.68895	0.0442568	0.0292967	0.134098
cg10341833	-0.00225214	0.00797222	0.778157	0.0041894	0.00450267	0.354437	0.000401808	0.00648585	0.950728
cg10341940	0.02278	0.0203434	0.265547	-0.00737935	0.0114898	0.522211	-0.0065228	0.0165505	0.694352
cg10341991	-0.00848816	0.00485829	0.0837443	0.00387604	0.00274394	0.160947	0.00490171	0.0039525	0.217879
cg10342016	0.00804399	0.0295334	0.785911	0.0135042	0.0166803	0.42014	-0.0187185	0.0240271	0.437822
cg10342099	-0.0170331	0.00927349	0.0692779	0.00681754	0.00523763	0.196089	0.00667542	0.00754451	0.378428
cg10342148	-0.00623539	0.00606766	0.306648	0.00122965	0.00342698	0.720506	0.00397612	0.00493639	0.422497
cg10342156	0.00162954	0.0326867	0.960341	0.0147675	0.0184613	0.425693	0.000387447	0.0265925	0.988405
cg10342197	0.00203063	0.00492118	0.680779	0.000168895	0.00277946	0.95167	0.000398029	0.00400366	0.921011
cg10342213	-0.0134857	0.0131402	0.30728	0.00913135	0.00742152	0.221497	0.00880082	0.0106903	0.412363
cg10342223	-0.0796343	0.0329618	0.0175459	0.0311922	0.0186167	0.0970238	0.0547373	0.0268163	0.0439195
cg10342261	0.0278646	0.0276827	0.316618	-0.0337801	0.015635	0.0331686	-0.0181236	0.0225214	0.422924
cg10342275	0.00393589	0.0216344	0.856016	-0.00766777	0.012219	0.531774	-0.0165443	0.0176008	0.349543
cg10342304	0.00176472	0.00961369	0.854736	0.00139132	0.00542977	0.798304	-0.00431438	0.00782129	0.582464
cg10342310	0.000334892	0.0195177	0.986345	-0.00740324	0.0110235	0.503427	0.000955812	0.0158788	0.952123
cg10342325	-0.0240721	0.0275264	0.383978	0.00866216	0.0155468	0.578683	0.0161739	0.0223943	0.471871
cg10342447	0.0053608	0.00763015	0.483983	-0.00788533	0.00430947	0.070325	-0.00531575	0.00620756	0.393902
cg10342490	-0.00196257	0.0154548	0.899211	-0.00521937	0.00872882	0.551255	0.00618131	0.0125734	0.624089
cg10342553	-0.00947698	0.0101347	0.352034	-0.00374645	0.00572403	0.514314	0.0132568	0.00824515	0.11109
cg10342590	-0.00391442	0.00859141	0.649671	0.0058783	0.00485239	0.228646	0.00421752	0.0069896	0.547637
cg10342663	0.0116264	0.0123937	0.350504	0.00031841	0.0069999	0.963811	-0.00406592	0.010083	0.687645
cg10342722	0.011295	0.0226919	0.619773	-0.0133656	0.0128163	0.299576	-0.0083226	0.0184611	0.653117
cg10342789	-0.000905648	0.0033518	0.787577	-0.000260975	0.00189308	0.890636	0.00194659	0.00272688	0.477014
cg10342813	-0.00742978	0.012642	0.558081	-0.00860817	0.00714015	0.230874	0.0166599	0.010285	0.108483
cg10342841	0.0237425	0.0213484	0.268797	0.000314293	0.0120575	0.979258	-0.0127378	0.0173681	0.465066
cg10342890	0.0183025	0.0112859	0.108079	-0.00471728	0.00637422	0.461035	-0.0153638	0.00918172	0.0974573
cg10342899	0.00862725	0.0115701	0.457664	-0.0126908	0.00653475	0.0550021	-0.00711163	0.00941295	0.451752
cg10342908	-0.000191784	0.00462046	0.966976	-0.000786745	0.00260962	0.763688	0.00346247	0.00375901	0.359253
cg10342933	0.0091325	0.0416833	0.827034	0.00325252	0.0235425	0.890401	-0.0073486	0.0339117	0.828894
cg10342935	0.0139311	0.0347208	0.689123	-0.00703274	0.0196101	0.720645	-0.00859921	0.0282473	0.761449
cg10342963	-0.0100689	0.00944723	0.289132	0.000474284	0.00533575	0.929352	0.00830843	0.00768586	0.282349
cg10343024	0.00154709	0.00325512	0.635645	-0.00361571	0.00183848	0.0520473	7.67568e-05	0.00264822	0.976936
cg10343058	-0.00290199	0.017091	0.865521	-0.00400651	0.00965293	0.679008	0.00938006	0.0139045	0.501515
cg10343060	0.00697617	0.00757715	0.359476	-0.000452371	0.00427954	0.916032	-0.0058038	0.00616444	0.348766
cg10343071	-0.0259065	0.0172122	0.135509	0.0120082	0.0097214	0.219695	0.0126826	0.0140031	0.367319
cg10343077	0.0385436	0.0303648	0.207321	-0.0120255	0.0171499	0.484839	-0.0119971	0.0247035	0.628302
cg10343184	-0.00104172	0.00786385	0.894885	-0.00278004	0.00444147	0.532817	-0.00353185	0.00639769	0.582171
cg10343196	0.00601827	0.0115673	0.60404	-0.000312624	0.00653316	0.961932	-0.00641207	0.00941066	0.497249
cg10343206	-0.00602565	0.0431933	0.889338	-0.00891258	0.0243954	0.715645	-0.0184867	0.0351402	0.600019
cg10343233	-0.00410363	0.00390247	0.295594	-0.000512425	0.0022041	0.816644	0.00164245	0.00317488	0.606093
cg10343278	-0.00406104	0.00762593	0.595564	-0.00286737	0.00430709	0.507145	0.00191774	0.00620413	0.757896
cg10343308	0.0015414	0.0307461	0.960118	-0.00544633	0.0173652	0.754466	-0.00472019	0.0250137	0.850715
cg10343314	0.0455907	0.0206537	0.0296199	-0.0105009	0.0116651	0.370219	-0.0425856	0.0168029	0.0128472
cg10343327	0.00120568	0.01251	0.923418	0.0140537	0.00706561	0.0494858	-0.007439	0.0101776	0.466574
cg10343357	0.00760644	0.0218831	0.72889	-0.0115986	0.0123595	0.350325	0.00286925	0.0178031	0.872295
cg10343365	-0.0348404	0.0274943	0.208091	0.0287145	0.0155287	0.0674535	0.0242652	0.0223682	0.280668
cg10343367	-0.0221365	0.0318401	0.48855	0.013103	0.0179832	0.46797	0.0115693	0.0259038	0.656131
cg10343375	-0.0188144	0.0128691	0.146945	0.0160936	0.00726839	0.0291336	0.016101	0.0104697	0.127305
cg10343391	-0.0454112	0.0195582	0.0223114	0.0195779	0.0110464	0.0794465	0.0232407	0.0159117	0.147323
cg10343442	-0.000547866	0.0091068	0.952151	0.00134981	0.00514348	0.793539	-0.00184945	0.0074089	0.8034
cg10343447	-0.0104126	0.00492241	0.036937	0.000193721	0.00278016	0.94459	0.00528037	0.00400466	0.190391
cg10343449	-0.00933713	0.0146904	0.526522	-0.00118792	0.00829707	0.886447	-0.00383256	0.0119515	0.749138
cg10343545	0.0167587	0.0159401	0.295679	-0.00221418	0.00900287	0.806242	-0.00353591	0.0129681	0.785687
cg10343639	-0.00780651	0.0127225	0.540902	0.00666684	0.00718562	0.355789	0.00706246	0.0103505	0.496639
cg10343677	0.0131921	0.0100715	0.193314	-0.00128845	0.00568835	0.821279	-0.00973321	0.00819376	0.237751
cg10343719	0.00672597	0.0281418	0.811602	-0.00472796	0.0158943	0.766744	-0.0120221	0.0228949	0.600702
cg10343723	-0.000787211	0.00250645	0.754133	0.000700631	0.00141563	0.621762	0.000914226	0.00203914	0.654899
cg10343724	0.0100605	0.0136731	0.463617	0.00430505	0.00772252	0.57848	-0.0179479	0.0111239	0.109861
cg10343742	0.0124732	0.0110836	0.26318	-0.00621814	0.00625998	0.323002	-0.0120762	0.00901716	0.183587
cg10343758	-0.00554387	0.0115405	0.632024	0.00976393	0.006518	0.137349	0.00281118	0.00938882	0.765255
cg10343787	-0.00248377	0.0109733	0.821403	-0.00220254	0.00619766	0.723067	-0.00118522	0.00892739	0.894654
cg10343825	-0.010387	0.0131444	0.431305	0.00287453	0.00742388	0.699448	0.00831326	0.0106937	0.438797
cg10343854	-0.00105268	0.00797357	0.895239	-0.00360814	0.00450344	0.424956	-0.00190365	0.00648696	0.769793
cg10343879	-0.00580622	0.011883	0.626206	-0.00117157	0.00671147	0.861784	0.00959118	0.00966751	0.323589
cg10343901	-0.00419094	0.00350537	0.234746	0.00304572	0.00197981	0.127177	0.000502939	0.00285181	0.860377
cg10343942	0.0201716	0.0219761	0.360931	-0.00682422	0.012412	0.583701	-0.0066967	0.0178788	0.708796
cg10343985	0.00561216	0.0136832	0.682591	-0.0058313	0.0077282	0.452329	-0.00432077	0.011132	0.698756
cg10344006	0.0188407	0.041523	0.651019	0.00164232	0.023452	0.944313	-0.00459407	0.0337813	0.892105
cg10344023	-0.00378803	0.0129914	0.771224	-0.00244554	0.00733749	0.739625	-0.00311561	0.0105692	0.768785
cg10344043	-0.00996054	0.0143648	0.489699	-0.00125263	0.00811317	0.877616	0.0149532	0.0116866	0.203735
cg10344081	0.00228871	0.00296198	0.441561	-0.00202668	0.00167291	0.228629	-0.00202256	0.00240974	0.403328
cg10344120	-0.0016118	0.00787335	0.838219	-0.000433649	0.00444683	0.922514	0.00143143	0.00640541	0.823634
cg10344135	-0.00629485	0.00905716	0.488691	0.00435982	0.00511544	0.396133	0.000619689	0.00736851	0.933149
cg10344245	-0.00320592	0.00954924	0.737796	0.000573629	0.00539336	0.915515	-0.00143521	0.00776885	0.853815
cg10344301	0.0263944	0.0121166	0.0317767	-0.0160397	0.00684338	0.0211066	-0.0238986	0.00985752	0.017166
cg10344369	-0.0128172	0.0273929	0.640892	-0.00779569	0.0154714	0.615477	0.00674742	0.0222857	0.762707
cg10344404	0.00319398	0.00403568	0.430602	-0.00199505	0.00227933	0.383564	-0.00189341	0.00328326	0.565474
cg10344433	0.00597746	0.0107165	0.578266	-0.00773747	0.00605264	0.204141	-0.00361124	0.0087185	0.67963
cg10344477	-0.0100504	0.0520029	0.847151	-0.0142839	0.029371	0.627821	-0.0182812	0.0423073	0.666614
cg10344492	-0.0127706	0.0140003	0.36392	0.00160981	0.0079073	0.8391	0.0217612	0.01139	0.0589857
cg10344516	0.00691758	0.0257276	0.788589	-0.00514423	0.0145309	0.724083	-0.0195609	0.0209309	0.35232
cg10344565	0.0274033	0.0398475	0.493264	0.00503923	0.0225057	0.823294	-0.00658336	0.0324182	0.839497
cg10344585	0.00146195	0.00283066	0.60669	0.0028548	0.00159874	0.0772484	0.000364504	0.0023029	0.874562
cg10344621	-0.00838791	0.00783624	0.287068	-0.00301932	0.00442587	0.496723	-0.000765536	0.00637522	0.904666
cg10344634	0.0106216	0.0408547	0.795422	-0.0146532	0.0230746	0.526884	0.0150595	0.0332376	0.651488
cg10344666	0.0195201	0.0268299	0.468624	-0.00377622	0.0151534	0.803728	-0.00160908	0.0218277	0.941385
cg10344698	0.0199716	0.018944	0.294363	0.00175613	0.0106995	0.869965	-0.0183637	0.015412	0.236327
cg10344706	-0.00546032	0.0128093	0.670841	0.0128151	0.00723464	0.0796112	-0.000312791	0.0104211	0.976116
cg10344783	0.0307297	0.0191421	0.111636	-0.010894	0.0108114	0.316106	-0.00437817	0.0155732	0.779199
cg10344797	-0.00227246	0.00245241	0.356399	-0.000528088	0.00138511	0.703835	0.00219959	0.00199518	0.272963
cg10344832	0.0124855	0.00964155	0.198375	-0.0111107	0.0054455	0.0440052	-0.00935038	0.00784395	0.23612
cg10344919	0.0182276	0.0285143	0.524157	-0.0216826	0.0161048	0.181296	-0.0213692	0.023198	0.359227
cg10344933	-0.00753825	0.0100219	0.453746	0.0109947	0.00566031	0.0549577	0.00225089	0.00815337	0.783077
cg10345000	0.0146138	0.013501	0.281721	0.00672325	0.0076253	0.380095	-0.00861428	0.0109838	0.434774
cg10345007	0.0142914	0.0184405	0.440205	0.00519978	0.0104151	0.61872	-0.00249168	0.0150024	0.868432
cg10345036	0.000185192	0.0393208	0.996252	0.0140932	0.0222082	0.527171	0.00783524	0.0319897	0.807023
cg10345131	0.00729016	0.00850429	0.393407	-0.0068899	0.00480318	0.154629	-0.00657248	0.00691872	0.344472
cg10345144	-0.0134528	0.0187063	0.473755	-0.00544679	0.0105653	0.607338	0.0160098	0.0152187	0.295393
cg10345160	0.00738602	0.0229205	0.747953	-0.00473231	0.0129454	0.715482	-0.00556733	0.0186471	0.765907
cg10345164	0.0128694	0.0119723	0.285047	0.00174774	0.00676192	0.796588	-0.0160368	0.00974018	0.102873
cg10345222	-0.00454554	0.0222407	0.838481	0.00909663	0.0125614	0.470686	-0.00394884	0.0180941	0.827696
cg10345283	-0.0103692	0.0174165	0.552969	-0.00329093	0.00983674	0.738676	0.00477449	0.0141693	0.736867
cg10345289	0.0069603	0.00744813	0.352342	0.00309765	0.00420667	0.463267	-0.00934086	0.00605948	0.126411
cg10345302	-0.0045442	0.0181803	0.803147	0.0013468	0.0102681	0.895915	0.000289976	0.0147907	0.984398
cg10345326	0.00825533	0.00627388	0.191303	-0.000812174	0.00354346	0.819188	-0.0072648	0.00510416	0.157822
cg10345337	-0.00849849	0.00321229	0.00949947	0.00133143	0.00181429	0.464788	0.00744122	0.00261338	0.00537092
cg10345341	-0.00406348	0.0135957	0.765664	-0.00416176	0.00767878	0.589061	0.00745602	0.0110609	0.501841
cg10345369	-0.009469	0.0106204	0.374797	0.00621171	0.00599832	0.302949	-0.00318853	0.00864026	0.7129
cg10345375	-0.00132663	0.0106927	0.901515	-0.00222203	0.00603921	0.713715	0.00428184	0.00869915	0.623669
cg10345429	0.011175	0.00855564	0.194557	0.00080962	0.00483218	0.867285	-0.00918699	0.0069605	0.189951
cg10345494	-0.0185651	0.0179915	0.304668	0.00272096	0.0101615	0.789438	0.0115927	0.0146371	0.43027
cg10345499	-0.00132126	0.0169747	0.938116	-0.00291258	0.00958721	0.761925	-0.0123009	0.0138099	0.375253
cg10345522	0.0304434	0.0234106	0.19651	-0.0115052	0.0132222	0.38635	-0.00994954	0.0190458	0.602571
cg10345591	-0.007703	0.023916	0.748074	0.00960976	0.0135076	0.478507	0.00314327	0.019457	0.871993
cg10345613	-0.00113114	0.0111276	0.919241	0.000957841	0.00628481	0.87918	-0.00163055	0.00905293	0.857436
cg10345716	-0.0534576	0.02562	0.0395246	0.0167426	0.0144701	0.250066	0.0330384	0.0208434	0.116169
cg10345724	0.00105861	0.011759	0.928451	-0.00462841	0.00664141	0.487514	0.0079957	0.00956659	0.405304
cg10345745	-0.00317467	0.0252044	0.900024	0.0147628	0.0142353	0.302262	-0.00193717	0.0205052	0.924927
cg10345898	-0.0112732	0.0112845	0.320259	0.00715971	0.00637346	0.264028	0.00641727	0.00918062	0.486207
cg10345920	0.00822259	0.00943605	0.385665	-0.00502473	0.00532944	0.348089	-0.0102626	0.00767677	0.18437
cg10345930	-0.000957926	0.00888758	0.914389	-0.00328967	0.00501967	0.513774	0.00343575	0.00723055	0.635722
cg10345936	-0.0142001	0.0164615	0.390448	-0.00527201	0.00929737	0.571981	0.00324309	0.0133924	0.809162
cg10345980	0.000939577	0.00413186	0.820588	0.000190768	0.00233365	0.935015	-0.00245975	0.0033615	0.466072
cg10346004	0.00476965	0.0170154	0.779828	-0.00456849	0.00961021	0.635575	-0.0092941	0.013843	0.503549
cg10346077	-0.00696406	0.0351706	0.843449	0.0141136	0.0198642	0.479077	-0.020333	0.0286133	0.47901
cg10346092	0.00210822	0.00730883	0.773613	0.00362697	0.00412799	0.381752	0.00037896	0.00594615	0.949313
cg10346109	-0.0141179	0.028673	0.623553	-0.00295766	0.0161944	0.855461	-0.012328	0.0233271	0.598359
cg10346111	-0.00487684	0.00921956	0.598025	0.00559517	0.00520716	0.285231	-0.00210715	0.00750064	0.779357
cg10346119	-0.0102773	0.00962665	0.288328	0.0101247	0.00543709	0.0655774	0.00725366	0.00783183	0.356629
cg10346121	0.00170754	0.0032205	0.597166	0.000161119	0.00181892	0.929597	-0.00171234	0.00262006	0.514931
cg10346127	0.00443967	0.0163784	0.786908	-0.00200479	0.00925043	0.828874	0.00241643	0.0133247	0.856468
cg10346147	0.0031542	0.00872552	0.718511	0.00322177	0.00492813	0.514803	-0.00425554	0.00709871	0.550236
cg10346212	-0.0026546	0.0214685	0.901845	-0.00498214	0.0121253	0.682052	-0.00700046	0.0174658	0.689433
cg10346234	0.00340674	0.00916138	0.710801	0.00164429	0.0051743	0.751328	-0.00236376	0.0074533	0.75181
cg10346242	-0.00147963	0.00290719	0.611927	0.00148683	0.00164197	0.367412	0.000880741	0.00236516	0.710413
cg10346364	0.00162703	0.0236787	0.945358	-0.0126576	0.0133736	0.346244	-0.00590063	0.019264	0.760024
cg10346416	-0.0170191	0.0242469	0.4844	-0.00825606	0.0136945	0.547986	0.00639731	0.0197262	0.746399
cg10346459	-0.00565671	0.0104894	0.590919	0.00179977	0.00592438	0.761932	-0.0056757	0.00853375	0.507556
cg10346475	0.000665652	0.0156267	0.966109	-0.00275312	0.00882587	0.755751	-0.00432366	0.0127132	0.734515
cg10346511	-0.00388492	0.00324867	0.234641	0.00101955	0.00183484	0.579707	0.00429437	0.00264298	0.107412
cg10346535	0.00831204	0.00501582	0.100685	-0.00673871	0.00283291	0.0193111	-0.00683612	0.00408066	0.0970733
cg10346570	-0.0061697	0.00924256	0.506001	0.000497686	0.00522015	0.92424	0.00443148	0.00751935	0.556987
cg10346571	0.00354404	0.00865771	0.683175	-0.00576625	0.00488983	0.241161	-0.00535925	0.00704354	0.448559
cg10346606	-0.0103371	0.0308824	0.738547	-0.00330446	0.0174422	0.850131	-0.00409042	0.0251246	0.871007
cg10346623	-0.00854952	0.00825937	0.303156	0.00144904	0.00466485	0.756743	0.00258663	0.00671947	0.701112
cg10346658	0.0237505	0.0560957	0.672937	0.0128225	0.0316826	0.686567	-0.00847117	0.045637	0.853126
cg10346724	-0.0030151	0.0122769	0.806512	0.0107235	0.00693393	0.125202	0.0044195	0.00998794	0.659115
cg10346740	0.0186182	0.0168309	0.27135	-0.00605851	0.009506	0.525392	-0.00874972	0.0136929	0.524315
cg10346758	-0.00086428	0.00211491	0.683681	0.000703525	0.00119449	0.557234	0.000627278	0.0017206	0.716218
cg10346782	0.00320965	0.0049535	0.518529	-0.00672416	0.00279772	0.0181223	0.00123539	0.00402996	0.759835
cg10346784	-0.00367327	0.0248917	0.882985	0.00234147	0.0140587	0.868067	0.00348926	0.0202508	0.863555
cg10347032	0.0267964	0.0126288	0.0363723	-0.00937586	0.00713268	0.191749	-0.0172687	0.0102742	0.0959914
cg10347034	0.00535527	0.0129789	0.680792	0.00209689	0.00733044	0.775442	0.00135703	0.0105591	0.898003
cg10347082	0.00374084	0.00987736	0.705708	0.0036006	0.00557869	0.520163	-0.00702125	0.0080358	0.384392
cg10347101	-0.0471117	0.0225492	0.0392726	0.0203532	0.0127357	0.113234	0.0285285	0.018345	0.123144
cg10347136	-0.00916826	0.0121047	0.450621	0.0137949	0.0068367	0.0463481	0.00110235	0.00984789	0.911102
cg10347162	-0.00789562	0.00795236	0.323221	0.00636119	0.00449146	0.159862	0.00520579	0.0064697	0.422974
cg10347199	0.00218959	0.00268448	0.41668	-0.000160941	0.00151618	0.915681	-0.00156481	0.00218398	0.475391
cg10347224	0.0237565	0.0149113	0.114337	-0.0163892	0.00842181	0.0545143	-0.0221893	0.0121312	0.0704226
cg10347226	0.00170087	0.012221	0.889597	0.00298547	0.00690237	0.666308	0.00264467	0.00994248	0.7908
cg10347246	0.0327312	0.0387434	0.400269	0.00276267	0.0218821	0.899791	-0.01761	0.0315199	0.577644
cg10347254	-0.00733819	0.0311763	0.814407	0.0116154	0.0176082	0.511019	0.0059254	0.0253637	0.815769
cg10347265	0.0155562	0.00888744	0.0831859	0.00351342	0.00501958	0.485622	-0.0155718	0.00723044	0.0337205
cg10347270	0.00165964	0.0253211	0.947875	-0.0054571	0.0143012	0.703597	0.000498552	0.0206001	0.980741
cg10347290	-0.00193493	0.0182681	0.915864	-0.00679755	0.0103178	0.511556	-0.00536151	0.0148622	0.719064
cg10347326	0.000115798	0.013762	0.993304	0.00158123	0.00777269	0.839218	-0.00964239	0.0111961	0.391216
cg10347335	-0.00882421	0.0146835	0.549253	0.0145615	0.00829317	0.0822387	0.00342231	0.0119459	0.775112
cg10347350	-0.0283663	0.0173828	0.105917	0.00365965	0.00981771	0.710132	0.0135129	0.0141419	0.341665
cg10347371	-0.00316525	0.0112669	0.779353	0.0103078	0.00636348	0.108482	-0.00125974	0.00916624	0.89097
cg10347389	-0.00774327	0.0100149	0.441278	0.00465064	0.00565635	0.412959	0.00490203	0.00814766	0.548797
cg10347418	-0.0256648	0.0114872	0.027742	0.0181832	0.00648794	0.00610997	0.014721	0.00934552	0.118434
cg10347426	0.0031911	0.0101957	0.754956	-0.0114498	0.00575847	0.049563	-0.00221453	0.00829476	0.790046
cg10347456	0.00621389	0.0548572	0.910045	0.00975171	0.0309831	0.753626	-0.00357091	0.0446294	0.936391
cg10347474	0.000350553	0.0120859	0.97692	0.000812254	0.00682607	0.905525	-0.00100737	0.00983258	0.918607
cg10347555	-0.037582	0.0313034	0.232811	0.0140464	0.01768	0.428837	0.0337925	0.0254671	0.187622
cg10347635	-0.00350327	0.0111308	0.753631	-0.000695735	0.00628663	0.912105	-0.00164433	0.00905555	0.856285
cg10347660	-0.0131037	0.00971713	0.180602	0.00910953	0.00548819	0.100143	0.0114988	0.00790544	0.148992
cg10347735	0.00609823	0.00863789	0.481872	0.00216899	0.00487864	0.657597	-0.00025745	0.00702741	0.97085
cg10347759	0.000130448	0.00490849	0.978852	-0.00544934	0.00277229	0.05217	-0.000475521	0.00399334	0.905457
cg10347813	-0.00430199	0.00367307	0.244348	0.00111973	0.00207453	0.590592	0.00468005	0.00298825	0.120537
cg10347824	-0.00546933	0.00964891	0.572123	-0.00151761	0.00544966	0.781233	0.00460211	0.00784994	0.559048
cg10347828	-0.0112691	0.0304441	0.712064	-0.0182407	0.0171947	0.291372	0.0117481	0.024768	0.636323
cg10347832	-0.0141964	0.00987014	0.153529	0.00526761	0.00557461	0.347019	0.0155408	0.00802992	0.0558277
cg10347859	-0.0113713	0.0106099	0.286456	0.00343653	0.00599241	0.567633	0.0143795	0.00863174	0.0989294
cg10347948	-0.00181412	0.0139384	0.896712	0.00610135	0.00787232	0.440183	-0.00566712	0.0113396	0.618363
cg10347949	0.0243163	0.0312276	0.438044	0.00126844	0.0176372	0.942813	-0.00584111	0.0254054	0.818637
cg10347998	0.00541116	0.00297963	0.0724198	-0.00257204	0.00168288	0.129646	-0.00385703	0.0024241	0.114803
cg10348013	-0.0113641	0.00983078	0.250502	0.00423679	0.00555238	0.447261	0.00447454	0.0079979	0.577121
cg10348074	-0.00463633	0.00354637	0.194155	0.00289765	0.00200298	0.15118	0.00185336	0.00288518	0.522131
cg10348178	0.0156515	0.0142535	0.27486	-0.00680002	0.0080503	0.40034	-0.0109771	0.011596	0.346159
cg10348193	0.00881491	0.0216376	0.684611	0.00306236	0.0122208	0.802659	-0.00181094	0.0176034	0.918273
cg10348204	0.0031489	0.0194368	0.871634	0.0137432	0.0109778	0.213583	-0.0144556	0.0158129	0.362874
cg10348208	-0.00796733	0.0107749	0.46141	0.00606613	0.00608561	0.321317	0.00144005	0.00876599	0.869851
cg10348234	0.000210514	0.0147794	0.988664	-0.000875522	0.00834736	0.916681	0.000522769	0.0120239	0.965409
cg10348322	0.00326025	0.00317098	0.306409	-0.00211363	0.00179095	0.240789	-0.00222296	0.00257977	0.390962
cg10348362	-0.0094176	0.0295284	0.750455	-0.0191212	0.0166775	0.254368	0.00302742	0.024023	0.899973
cg10348368	-0.0304839	0.0133841	0.0249223	0.0172433	0.0075593	0.0247086	0.0283639	0.0108888	0.0106214
cg10348376	0.000287897	0.0167568	0.986327	0.00709908	0.00946416	0.454991	-0.00122425	0.0136326	0.928627
cg10348384	-0.00426456	0.0173386	0.80623	-0.0115426	0.00979276	0.241377	0.0063121	0.0141059	0.655518
cg10348486	0.0467575	0.0233685	0.0481711	-0.0268619	0.0131984	0.0445266	-0.0384617	0.0190116	0.0457896
cg10348596	0.00770776	0.00773397	0.321408	0.00413927	0.00436811	0.345659	-0.012525	0.00629202	0.0493078
cg10348643	-0.000434445	0.00360378	0.904292	-0.00373398	0.0020354	0.0696109	0.00222482	0.00293188	0.449771
cg10348723	0.00732613	0.0129569	0.573078	-0.00540117	0.00731799	0.462237	-0.00554077	0.0105412	0.600331
cg10348826	-0.039641	0.0280056	0.160102	0.0195202	0.0158174	0.220119	0.0116722	0.0227842	0.609598
cg10348834	-0.0101409	0.0161003	0.530255	0.00940534	0.00909337	0.303538	0.00252382	0.0130985	0.847608
cg10348863	-0.000797913	0.00265569	0.764467	-0.00229566	0.00149992	0.12911	0.00214561	0.00216055	0.323116
cg10348871	-0.00689934	0.00958453	0.473337	0.00240001	0.0054133	0.658487	0.00660085	0.00779756	0.399321
cg10348904	-0.00378468	0.0239052	0.87453	-0.00151796	0.0135016	0.910714	0.00568049	0.0194483	0.770842
cg10348920	-0.000369507	0.00422689	0.930518	-0.000106852	0.00238733	0.964391	0.00247946	0.00343882	0.472614
cg10348922	-0.00541096	0.00598438	0.368117	-0.000464731	0.00337995	0.890921	0.00138255	0.00486863	0.777032
cg10348941	0.0227288	0.0326586	0.488106	-0.00389512	0.0184454	0.833193	0.00592981	0.0265696	0.82386
cg10348972	0.00702981	0.022531	0.755698	-0.013054	0.0127254	0.307499	-0.00729406	0.0183302	0.691551
cg10349065	-0.00910253	0.00588475	0.125135	0.00101757	0.00332368	0.760134	0.00580182	0.00478758	0.228484
cg10349142	-0.0344128	0.0220749	0.122241	0.004291	0.0124678	0.731458	0.0208798	0.0179592	0.247805
cg10349163	-0.0122161	0.026396	0.644534	-0.00941253	0.0149084	0.529276	-0.0055171	0.0214747	0.797785
cg10349166	-0.00687834	0.0155814	0.659863	-0.00752429	0.00880029	0.394634	0.00609812	0.0126763	0.631544
cg10349197	0.00659713	0.0115943	0.570659	0.00743036	0.0065484	0.259276	-0.0121286	0.00943262	0.201537
cg10349208	0.00768458	0.0173143	0.658145	-0.0126541	0.00977904	0.198707	-0.00278311	0.0140862	0.843785
cg10349233	0.00514282	0.0140867	0.715836	-0.0036351	0.00795609	0.648758	0.00122332	0.0114603	0.91521
cg10349265	0.00952563	0.00972092	0.329544	-0.000346972	0.00549033	0.949738	-0.0031884	0.00790853	0.687709
cg10349318	0.00198627	0.00608508	0.744805	-0.00117279	0.00343683	0.733651	-5.3961e-05	0.00495056	0.991325
cg10349362	-0.000839012	0.0543349	0.987711	0.0366053	0.0306881	0.235821	-0.0309722	0.0442046	0.485178
cg10349370	0.0533405	0.0213007	0.0139249	-0.0136648	0.0120305	0.258793	-0.0242902	0.0173293	0.164169
cg10349413	0.00767413	0.0186328	0.68134	-0.00747959	0.0105237	0.478935	-0.00251478	0.0151588	0.868581
cg10349436	-0.00793563	0.00568484	0.16589	0.00356193	0.00321077	0.269986	0.00223867	0.00462494	0.629435
cg10349533	0.0204239	0.022057	0.356742	-0.000278832	0.0124577	0.982188	-0.00890454	0.0179446	0.620848
cg10349537	-0.00988888	0.00931958	0.291259	0.00696893	0.00526366	0.188592	0.00844504	0.00758201	0.268078
cg10349616	0.0153816	0.0224058	0.494019	-0.0176112	0.0126547	0.167171	-0.00265929	0.0182284	0.88431
cg10349626	-0.0250546	0.0216367	0.249691	0.00065619	0.0122203	0.957286	0.0214569	0.0176026	0.225786
cg10349665	0.00998238	0.0104344	0.341082	-0.0051265	0.00589329	0.386487	-0.00206799	0.00848896	0.808043
cg10349674	-0.0144926	0.0405877	0.721808	0.0103922	0.0229237	0.651309	-0.000384423	0.0330204	0.990735
cg10349685	-0.016777	0.0432616	0.699003	-0.001141	0.0244339	0.96285	-0.00724438	0.0351957	0.83735
cg10349721	0.00315823	0.00932108	0.735465	0.00662318	0.0052645	0.211351	-0.00307458	0.00758323	0.686035
cg10349758	-0.00125121	0.0027581	0.651085	-0.00269875	0.00155776	0.0863388	-0.00037082	0.00224387	0.86908
cg10349795	0.0295437	0.0305063	0.335205	-0.0206741	0.0172298	0.233069	-0.0193322	0.0248186	0.437891
cg10349828	0.000309938	0.0042239	0.941656	-0.00126556	0.00238564	0.596973	0.000528276	0.00343639	0.878139
cg10349844	0.00713037	0.00979472	0.468361	-0.00416938	0.00553201	0.452847	0.000123798	0.00796856	0.987636
cg10349874	0.00667797	0.0240117	0.781511	-0.0182018	0.0135617	0.182649	-0.00592339	0.0195349	0.762364
cg10349879	-0.00960387	0.00270455	0.000591641	0.00449278	0.00152752	0.00407928	0.00479179	0.00220031	0.031822
cg10349880	-0.00201763	0.00433698	0.642809	0.00271462	0.00244951	0.270474	-0.000747936	0.00352838	0.832565
cg10349887	-0.0063466	0.0086081	0.462712	0.0060222	0.00486181	0.218425	0.00625578	0.00700318	0.373897
cg10349898	0.00318217	0.00674989	0.638374	0.00438906	0.00381231	0.252416	-3.00575e-05	0.00549142	0.995644
cg10349919	-0.0107788	0.00935154	0.251871	0.00299231	0.00528171	0.57232	0.00343703	0.00760801	0.652437
cg10349952	0.0119166	0.0133891	0.375634	0.0071104	0.00756209	0.349391	-0.0143883	0.0108928	0.189608
cg10350008	0.0137841	0.014086	0.330204	0.0139753	0.00795569	0.0821025	-0.0243941	0.0114597	0.0357879
cg10350073	-0.00182038	0.00790898	0.818442	2.59945e-05	0.00446695	0.995369	0.00111966	0.0064344	0.862215
cg10350085	-0.00319347	0.00796936	0.689499	-0.000740355	0.00450106	0.869688	0.00156447	0.00648352	0.809827
cg10350186	-0.0229608	0.0117665	0.0538675	0.000823419	0.00664565	0.901645	0.0225997	0.00957269	0.0202126
cg10350215	0.00512804	0.00943947	0.588188	0.0035855	0.00533137	0.50283	-0.00762457	0.00767954	0.323232
cg10350231	-0.0129487	0.0146374	0.37852	-0.0036161	0.00826712	0.662778	0.00567642	0.0119083	0.634654
cg10350251	-0.0139149	0.00960588	0.150647	0.0020844	0.00542536	0.701666	0.00614625	0.00781493	0.433487
cg10350274	0.0121915	0.0115559	0.294019	0.000176617	0.00652674	0.978466	-0.00916026	0.00940142	0.332283
cg10350284	0.00975279	0.0352938	0.782876	0.0060221	0.0199338	0.763212	0.00799921	0.0287135	0.781149
cg10350306	0.00357265	0.0264574	0.892862	-0.00760591	0.014943	0.6119	-0.00854967	0.0215246	0.69208
cg10350350	-0.00945158	0.0304498	0.756917	0.0133468	0.0171979	0.439575	0.00364138	0.0247727	0.88344
cg10350352	-0.00550989	0.0101881	0.58986	-0.00128793	0.00575416	0.823359	0.00680923	0.00828856	0.413343
cg10350355	0.00269951	0.00281452	0.33985	-0.00132822	0.00158963	0.405438	-0.00111445	0.00228978	0.627551
cg10350436	0.00165198	0.0109751	0.880663	-0.000716303	0.00619869	0.90824	-0.00237259	0.00892888	0.791013
cg10350446	-0.00337663	0.0101189	0.739322	0.00659702	0.00571509	0.251178	0.0019198	0.00823228	0.816089
cg10350492	0.0261929	0.017784	0.144	-0.0186366	0.0100443	0.0665402	-0.0325155	0.0144683	0.0268594
cg10350620	0.0132208	0.0252186	0.601289	-0.00831596	0.0142433	0.560664	-0.00705565	0.0205168	0.731661
cg10350689	-0.0232121	0.0121867	0.0597498	0.00685716	0.00688297	0.321582	0.0106695	0.00991454	0.284505
cg10350722	-0.0116113	0.0317615	0.715467	-0.00626796	0.0179387	0.727532	0.0257339	0.0258398	0.32175
cg10350747	0.0174287	0.0156662	0.268642	-0.00591172	0.00884817	0.505622	-0.00437127	0.0127453	0.732355
cg10350793	-0.0364132	0.0406898	0.373034	0.00306314	0.0229814	0.894239	0.00111351	0.0331034	0.973235
cg10350828	0.00488488	0.013222	0.71259	0.00223621	0.00746775	0.765232	-0.00822586	0.0107569	0.446284
cg10350857	0.014064	0.0104484	0.181395	-0.00172493	0.00590121	0.770675	-0.0123294	0.00850037	0.150125
cg10350864	0.00527594	0.0297635	0.859668	0.00376855	0.0168103	0.823083	0.00448913	0.0242143	0.853305
cg10350880	-0.0296921	0.0285908	0.301585	0.0105445	0.016148	0.515289	0.0285686	0.0232603	0.222308
cg10350953	0.00827419	0.00891735	0.355752	-0.000787854	0.00503648	0.876016	-0.00760221	0.00725477	0.297266
cg10350957	-0.0205583	0.0244834	0.403129	0.0147912	0.0138281	0.287406	0.00877402	0.0199186	0.66055
cg10350998	-0.0331923	0.017836	0.0657461	0.0118961	0.0100737	0.240498	0.011802	0.0145106	0.417996
cg10351040	0.0313068	0.0271718	0.25205	-0.00963706	0.0153465	0.531488	-0.0248683	0.0221058	0.263352
cg10351052	-0.00148009	0.0124929	0.905934	-0.00133213	0.00705595	0.850644	-0.00225916	0.0101637	0.824561
cg10351056	-0.0173297	0.0203761	0.397124	-0.00445456	0.0115083	0.699541	0.0199574	0.0165771	0.231524
cg10351064	-0.00544711	0.038132	0.886703	-0.0111782	0.0215368	0.604912	-0.000495313	0.0310226	0.987294
cg10351165	-0.0102558	0.0141701	0.470932	-0.000427399	0.00800318	0.957519	0.00444593	0.0115281	0.700585
cg10351275	-0.0072621	0.0351928	0.836944	-0.00588152	0.0198768	0.767933	-0.0121369	0.0286314	0.672566
cg10351284	0.00325375	0.0531275	0.95129	-0.0204743	0.0300062	0.496636	-0.00943507	0.0432222	0.827655
cg10351287	-0.000710186	0.00347541	0.838507	-0.000595502	0.0019629	0.762244	0.00172109	0.00282745	0.544126
cg10351319	0.0119172	0.0102073	0.245835	0.00218935	0.00576502	0.704942	-0.0121726	0.0083042	0.145894
cg10351349	-0.0254748	0.0283345	0.370817	0.0103773	0.0160032	0.518208	0.0106535	0.0230517	0.644993
cg10351360	-0.0112292	0.0125741	0.374022	0.00478184	0.00710179	0.502323	0.00828503	0.0102297	0.419962
cg10351418	-0.0146893	0.0132388	0.269903	0.00581289	0.00747723	0.438788	0.00849092	0.0107705	0.432397
cg10351440	0.00844279	0.0109822	0.443879	-0.000707906	0.0062027	0.909369	-0.00357476	0.00893465	0.689953
cg10351452	-0.00157837	0.0132387	0.905342	-0.00430829	0.00747715	0.565805	-0.00855972	0.0107704	0.428684
cg10351480	-0.00169616	0.00343569	0.622631	0.00266676	0.00194046	0.172485	-0.000508247	0.00279513	0.856089
cg10351482	-0.0205525	0.0095057	0.033043	0.00853329	0.00536878	0.115184	0.0100307	0.00773343	0.197659
cg10351522	0.0106999	0.00618531	0.0867975	-0.00701248	0.00349343	0.0474681	-0.0074737	0.0050321	0.140699
cg10351530	0.0071053	0.0109335	0.5173	-0.000216788	0.00617519	0.972066	5.41929e-05	0.00889503	0.995151
cg10351534	0.00896992	0.0153691	0.560808	0.00541989	0.0086804	0.533827	-0.000245207	0.0125036	0.984394
cg10351617	-0.0045472	0.0129261	0.725756	0.00883192	0.00730062	0.229285	-0.0017806	0.0105161	0.865893
cg10351620	0.00122032	0.00296116	0.68116	-0.00100573	0.00167245	0.548994	-0.00155922	0.00240908	0.518998
cg10351633	0.00810805	0.0130421	0.535593	0.00701811	0.0073661	0.343057	-0.0134634	0.0106105	0.207489
cg10351687	-0.0162929	0.053377	0.76083	0.0256298	0.0301471	0.397309	0.0196283	0.0434253	0.652266
cg10351691	-0.0104867	0.00579936	0.073634	0.00325685	0.00327545	0.322516	0.0063394	0.00471811	0.182171
cg10351740	0.0108995	0.0224847	0.628934	0.0166559	0.0126992	0.192731	-0.0111773	0.0182926	0.542593
cg10351795	0.0146356	0.0193901	0.45218	-0.00941828	0.0109514	0.391886	-0.0104187	0.015775	0.51051
cg10351808	0.0168807	0.0246343	0.494804	0.00290698	0.0139133	0.834933	-0.0146151	0.0200414	0.467591
cg10351815	0.00132767	0.0298771	0.964646	-0.01826	0.0168745	0.281861	-0.00536092	0.0243068	0.8259
cg10351829	0.0514139	0.0316907	0.107939	-0.0503095	0.0178988	0.0059686	-0.0164614	0.0257822	0.524651
cg10351852	0.0384439	0.0320579	0.233341	-0.0246249	0.0181062	0.176942	-0.027148	0.0260809	0.300476
cg10351866	0.0374701	0.0208906	0.0759558	-0.0174923	0.0117989	0.141407	-0.0406241	0.0169957	0.0187481
cg10351869	0.0173577	0.0418828	0.679461	-0.0318828	0.0236552	0.180826	0.0261083	0.034074	0.445384
cg10351914	0.0205124	0.0178257	0.252647	-0.0116354	0.0100679	0.250614	-0.0106419	0.0145022	0.464815
cg10351937	-0.00712894	0.00977467	0.467541	0.00534512	0.00552069	0.335329	0.00203886	0.00795225	0.798189
cg10351960	0.00845832	0.00406191	0.0399155	-0.0032247	0.00229415	0.162999	-0.00660148	0.0033046	0.0485248
cg10352003	-0.00997988	0.0152314	0.513863	0.00728838	0.00860262	0.398932	0.00740938	0.0123916	0.551262
cg10352025	-0.00570034	0.0242923	0.814965	-0.00754848	0.0137202	0.583453	0.0181078	0.0197632	0.361792
cg10352026	-0.0186016	0.021097	0.380088	0.00856475	0.0119155	0.47398	0.0062001	0.0171636	0.718701
cg10352046	0.026794	0.043194	0.536488	0.0085858	0.0243958	0.725641	-0.00486953	0.0351408	0.890073
cg10352149	-0.000635373	0.0164984	0.969358	-0.00118441	0.00931822	0.899116	0.00324965	0.0134224	0.809203
cg10352169	-0.072788	0.0367325	0.0503291	0.0414361	0.0207464	0.0485687	0.0515885	0.029884	0.0874462
cg10352199	0.0103631	0.0124032	0.405457	-0.00734989	0.00700525	0.296668	0.00461803	0.0100907	0.648214
cg10352205	0.0167851	0.0215912	0.438792	-0.0047471	0.0121946	0.697915	-0.00273515	0.0175657	0.876582
cg10352237	-0.00255215	0.0294324	0.931077	0.0053347	0.0166233	0.748956	0.0174119	0.0239449	0.468857
cg10352303	-0.00325078	0.0107857	0.76375	0.00713364	0.0060917	0.244421	-0.00370711	0.00877476	0.673605
cg10352317	-0.0126891	0.0412184	0.75885	-0.00630905	0.02328	0.786955	-0.000202806	0.0335336	0.995187
cg10352418	0.015796	0.0299379	0.598951	-0.0200896	0.0169088	0.237659	-0.00061223	0.0243562	0.979997
cg10352543	-0.00248943	0.0100116	0.804148	-0.00551939	0.00565449	0.331415	0.00568864	0.00814499	0.486567
cg10352684	-0.03547	0.0259241	0.174371	0.0171724	0.0146418	0.243706	0.020196	0.0210907	0.340633
cg10352688	0.0508318	0.0277697	0.0702179	-0.0295349	0.0156842	0.0626529	-0.00994342	0.0225922	0.660815
cg10352719	0.00639912	0.00460101	0.167434	-0.00025334	0.00259863	0.922537	-0.00426589	0.00374319	0.257214
cg10352768	-0.0430236	0.0315297	0.175522	0.029694	0.0178078	0.0986143	0.0142599	0.0256512	0.579536
cg10352881	0.0133839	0.0116756	0.254454	-0.0037212	0.0065943	0.573835	-0.00147113	0.00949873	0.877237
cg10353108	0.000890719	0.00503055	0.859825	-0.00207438	0.00284123	0.467071	0.00120157	0.00409264	0.76969
cg10353174	0.0525393	0.0468301	0.26464	-0.0490688	0.0264494	0.0665745	-0.0437929	0.0380989	0.253167
cg10353388	0.00353719	0.0027436	0.200345	0.000632029	0.00154957	0.684256	-0.00166226	0.00223207	0.458225
cg10353436	0.00303806	0.00384928	0.431869	-0.00178684	0.00217406	0.413133	-0.00142112	0.00313161	0.650977
cg10353537	-0.00882368	0.0246447	0.721086	-0.00415264	0.0139192	0.766076	0.0124596	0.0200498	0.53576
cg10353539	0.00351254	0.00616918	0.570409	-0.00137091	0.00348432	0.69484	-0.00509731	0.00501898	0.312317
cg10353545	0.00912882	0.00503233	0.0727322	-0.00259135	0.00284223	0.364149	-0.00399398	0.00409408	0.33169
cg10353683	-0.0067113	0.0198557	0.736083	-0.0174823	0.0112144	0.12224	0.000875706	0.0161538	0.956878
cg10353689	0.0209315	0.0397528	0.599702	-0.00194824	0.0224522	0.931029	-0.00781638	0.0323411	0.809529
cg10353705	0.00243089	0.0127306	0.84896	-0.000492183	0.00719017	0.945565	0.00137727	0.010357	0.894483
cg10353737	0.0027247	0.00248621	0.275799	-0.00200055	0.0014042	0.157424	-0.000333489	0.00202268	0.869382
cg10353789	-0.0282761	0.0270242	0.297985	0.00306718	0.0152632	0.841152	0.021733	0.0219858	0.32534
cg10353859	0.00064108	0.00195171	0.743256	-0.00168909	0.00110232	0.128667	-0.000183312	0.00158783	0.908326
cg10353870	0.00668753	0.00402325	0.0996641	-0.000672616	0.00227231	0.767853	-0.00257294	0.00327314	0.43372
cg10353925	-0.00717097	0.00954784	0.454418	-0.000767724	0.00539258	0.887083	0.00383688	0.00776772	0.622446
cg10353985	0.00195529	0.0288016	0.946013	-0.0215693	0.016267	0.187939	0.0187745	0.0234318	0.42493
cg10354017	-0.00591807	0.0101007	0.559284	0.000621654	0.00570482	0.913449	0.0031908	0.00821748	0.698641
cg10354104	0.0174372	0.0227839	0.445915	-0.00609567	0.0128682	0.636768	0.00422016	0.018536	0.820374
cg10354117	0.000151679	0.00942655	0.987195	0.000950959	0.00532407	0.858609	0.000542619	0.00766904	0.943737
cg10354134	-0.000437735	0.00450455	0.922785	-0.00232815	0.00254415	0.362387	0.000527592	0.00366471	0.885823
cg10354154	0.0498682	0.0263922	0.06178	-0.0240498	0.0149062	0.10987	-0.0351784	0.0214715	0.10455
cg10354195	0.00738579	0.0108432	0.497386	-0.00881953	0.00612418	0.153021	-0.00692374	0.00882154	0.434425
cg10354232	0.0350007	0.0485909	0.473046	0.00608779	0.0274439	0.824911	-0.012406	0.0395315	0.754321
cg10354244	-0.00760888	0.0107441	0.480507	-0.00559945	0.00606821	0.358404	0.00716287	0.00874093	0.414511
cg10354251	0.00294973	0.0360142	0.93489	0.019375	0.0203407	0.343175	0.00504817	0.0292996	0.863561
cg10354299	0.00680281	0.00761861	0.374087	0.00235997	0.00430296	0.584628	-0.0114005	0.00619817	0.0688939
cg10354352	0.00485773	0.0310066	0.875829	0.00591289	0.0175124	0.736357	-0.00100894	0.0252257	0.968177
cg10354369	0.00820844	0.00735679	0.267252	0.00588194	0.00415508	0.160062	-0.00580868	0.00598517	0.334181
cg10354401	-0.00860204	0.0100539	0.394311	0.00270155	0.0056784	0.635305	0.00711213	0.00817943	0.38669
cg10354406	0.0201783	0.017344	0.247486	-0.00862841	0.0097958	0.380567	-0.0143734	0.0141103	0.310879
cg10354408	0.0164938	0.0218299	0.451725	-0.00384202	0.0123294	0.755996	-0.0151853	0.0177598	0.394615
cg10354495	-0.00894824	0.0473312	0.85044	0.0153156	0.0267324	0.568011	0.0117631	0.0385066	0.760646
cg10354512	-0.0139227	0.0105043	0.188109	0.00693244	0.00593275	0.245439	0.0154684	0.00854581	0.0733524
cg10354542	0.00380318	0.0322656	0.906411	-0.004842	0.0182235	0.791028	-0.0158671	0.0262499	0.546932
cg10354549	-0.00110973	0.00254325	0.663547	0.0017311	0.00143641	0.231045	0.000171284	0.00206908	0.934193
cg10354556	0.0013358	0.0136325	0.922143	-0.000982967	0.00769959	0.898676	0.00413559	0.0110908	0.71004
cg10354591	0.00452788	0.0100155	0.652207	-0.00293756	0.00565673	0.60472	-0.00113807	0.00814821	0.889207
cg10354614	-0.0108765	0.0378815	0.774627	-0.0111749	0.0213953	0.602635	0.00179085	0.0308188	0.95378
cg10354655	-0.012936	0.018993	0.497419	0.00537934	0.0107272	0.617166	0.0048719	0.0154519	0.753208
cg10354726	0.00466692	0.00669419	0.487353	-0.00192426	0.00378085	0.611932	-0.00118653	0.00544611	0.827985
cg10354730	0.00834647	0.0234205	0.722326	0.00457755	0.0132278	0.730043	-0.00196757	0.0190539	0.917965
cg10354764	0.00615437	0.00539229	0.256515	0.00167583	0.00304554	0.583396	-0.00553472	0.00438693	0.210074
cg10354771	0.00414636	0.00776796	0.594705	-0.00173656	0.00438731	0.693103	-0.000389805	0.00631968	0.950942
cg10354811	0.00874045	0.021758	0.688771	-0.00845302	0.0122888	0.493164	-0.0140577	0.0177014	0.429023
cg10354813	-0.000500007	0.00294765	0.865652	0.000597611	0.00166482	0.720394	-0.000628715	0.00239808	0.793737
cg10354850	0.00380372	0.0148494	0.798369	-0.0028235	0.00838685	0.737095	-0.00347492	0.0120808	0.77423
cg10354859	-0.00320372	0.00355655	0.369906	0.00192094	0.00200873	0.341275	0.000176259	0.00289346	0.95155
cg10354880	0.0124803	0.0112836	0.271411	-0.00878051	0.00637294	0.171409	-0.00447721	0.00917987	0.626837
cg10354907	-0.0337765	0.0474257	0.478033	-0.00440469	0.0267858	0.869723	0.00236305	0.0385835	0.951289
cg10355022	0.0104626	0.0289697	0.718761	0.0134537	0.016362	0.412929	-0.0102269	0.0235685	0.665299
cg10355041	-0.0056293	0.0185655	0.762371	0.000284057	0.0104857	0.978443	0.0178716	0.0151041	0.239583
cg10355169	0.00339532	0.0146626	0.81736	0.00654803	0.00828136	0.431031	-0.00320379	0.0119289	0.788822
cg10355212	0.00506879	0.0029438	0.0882512	-0.00173976	0.00166264	0.297959	-0.00436221	0.00239495	0.0715939
cg10355293	-0.0401175	0.021929	0.0703761	0.0222234	0.0123854	0.0758445	0.0172895	0.0178405	0.334874
cg10355455	-0.00184169	0.00371756	0.621425	0.000362656	0.00209966	0.863227	-0.00207685	0.00302445	0.493902
cg10355458	0.0111486	0.0188015	0.55457	-0.0067949	0.010619	0.523743	-0.00551381	0.0152961	0.71927
cg10355466	0.0169018	0.0136744	0.219408	-0.00503107	0.00772326	0.516301	-0.0168591	0.0111249	0.132882
cg10355472	-0.0113114	0.0186414	0.545392	0.000952159	0.0105286	0.928125	0.00427008	0.0151658	0.778875
cg10355551	0.000395969	0.008156	0.961377	-0.00274039	0.00460647	0.553282	0.00224025	0.00663537	0.73637
cg10355620	-0.0331128	0.0203864	0.107533	0.0190648	0.0115141	0.100967	0.0260306	0.0165855	0.11976
cg10355623	-0.0077929	0.0148567	0.60109	0.00259295	0.008391	0.757966	-0.000118473	0.0120868	0.992199
cg10355676	0.0016305	0.0339487	0.961791	0.0120843	0.0191741	0.530004	0.00629519	0.0276192	0.820177
cg10355759	0.0456414	0.024318	0.0635126	-0.0270879	0.0137347	0.051402	-0.0356867	0.0197841	0.0743337
cg10355814	0.011843	0.00878938	0.18095	-0.00364252	0.0049642	0.464848	-0.00578671	0.00715066	0.420329
cg10355819	0.00750314	0.00827135	0.366566	0.00248654	0.00467162	0.595748	-0.0054797	0.00672922	0.417439
cg10355837	0.0104481	0.00532552	0.0526122	-0.000144178	0.00300783	0.961866	-0.00679012	0.00433261	0.120288
cg10355862	-0.000910475	0.00833544	0.913244	0.00391904	0.00470782	0.407177	-0.00350701	0.00678135	0.606214
cg10355893	-0.00809782	0.0156586	0.606218	0.00665127	0.0088439	0.453809	0.00756202	0.0127392	0.554144
cg10355898	0.00786506	0.00814533	0.336625	-0.00303458	0.00460044	0.51104	-0.00585294	0.00662669	0.379269
cg10355965	-0.00029555	0.0255155	0.990782	0.0036085	0.0144111	0.802804	-0.00872791	0.0207583	0.675075
cg10355989	-0.0018874	0.0132888	0.887348	0.0040436	0.00750543	0.591277	0.00431761	0.0108112	0.690493
cg10355997	-0.000975331	0.00387215	0.801658	-0.000878218	0.00218697	0.688876	0.00239885	0.00315021	0.448194
cg10356060	-0.00133825	0.00247726	0.590276	-0.000741195	0.00139915	0.597485	0.00135212	0.00201539	0.503865
cg10356080	0.00837841	0.0530552	0.874846	0.0086032	0.0299653	0.774638	0.00778925	0.0431634	0.857165
cg10356187	0.00359365	0.0089811	0.689928	0.00295877	0.00507249	0.561033	-0.00141444	0.00730664	0.846903
cg10356204	-0.000711447	0.0197459	0.971332	0.00152584	0.0111524	0.891455	0.00240353	0.0160644	0.881373
cg10356210	-0.0377291	0.0222874	0.0936625	0.0192543	0.0125878	0.129338	0.0159599	0.0181321	0.380903
cg10356256	0.0247046	0.0512678	0.630971	-0.00302724	0.0289558	0.916949	0.00918721	0.0417093	0.826121
cg10356277	0.00200668	0.00393018	0.610792	-0.00158504	0.00221975	0.476884	4.22042e-05	0.00319743	0.989496
cg10356284	0.0119073	0.0107693	0.271576	-0.00281679	0.00608245	0.644318	-0.00411148	0.00876144	0.639919
cg10356294	-0.00346685	0.00267575	0.198138	0.000289508	0.00151125	0.848476	0.00224177	0.00217687	0.305633
cg10356341	0.00808566	0.0169296	0.633996	0.00322425	0.00956178	0.736686	0.00192304	0.0137732	0.889246
cg10356397	-0.000682258	0.00959889	0.943482	0.00402333	0.00542141	0.459791	-0.00256093	0.00780924	0.74366
cg10356410	0.0012816	0.0587485	0.98264	0.0200912	0.0331809	0.546243	0.00819724	0.0477953	0.864179
cg10356455	0.00331388	0.00597818	0.580616	-0.000494735	0.00337645	0.883808	-0.00176689	0.00486359	0.717171
cg10356458	0.000159531	0.0284337	0.995535	-0.00931614	0.0160592	0.56317	-0.010055	0.0231324	0.664755
cg10356463	0.00488211	0.00825762	0.555731	-0.00466603	0.00466387	0.31955	-0.00262028	0.00671804	0.697356
cg10356544	0.00456603	0.00919977	0.62078	0.0010078	0.00519599	0.846611	-0.00360349	0.00748453	0.631264
cg10356613	-0.00441948	0.00311286	0.158854	0.00504178	0.00175813	0.00506274	0.000130164	0.00253249	0.959113
cg10356648	0.000772283	0.0267148	0.976996	-0.0144739	0.0150884	0.33978	0.0137356	0.021734	0.528867
cg10356655	-0.00208714	0.0034535	0.547005	0.000638268	0.00195052	0.744192	0.00127552	0.00280962	0.650846
cg10356657	0.0295157	0.0368095	0.424581	-0.0085157	0.0207899	0.682987	-0.0247981	0.0299467	0.40964
cg10356661	0.00390941	0.007656	0.610757	-0.00328261	0.00432407	0.449587	-0.00534563	0.00622859	0.392854
cg10356675	0.00933795	0.0118806	0.433772	-0.00536622	0.00671008	0.425804	-0.00739108	0.00966551	0.446296
cg10356738	0.0118783	0.014671	0.420106	-0.0124168	0.00828613	0.137217	-0.0131748	0.0119357	0.272379
cg10356759	0.00812943	0.0245524	0.741272	-0.00607234	0.0138671	0.662426	-0.0105024	0.0199748	0.600226
cg10356767	0.0106957	0.0112669	0.344801	0.00142481	0.00636348	0.823298	-0.0100078	0.00916624	0.277595
cg10356866	-0.0330841	0.0383627	0.390571	-0.022608	0.0216671	0.299318	0.00555629	0.0312102	0.859068
cg10356867	0.00403061	0.0451822	0.929099	-0.0107944	0.0255187	0.673221	-0.0218383	0.0367583	0.553811
cg10356904	-0.0598225	0.0392878	0.131061	0.00619143	0.0221896	0.780814	0.0275719	0.0319629	0.390451
cg10356908	-0.00544766	0.0085647	0.52622	-0.00194941	0.0048373	0.68783	0.00248993	0.00696787	0.721602
cg10357038	0.00950358	0.0160524	0.555191	-0.000393403	0.00906633	0.965478	-0.00121253	0.0130596	0.926215
cg10357055	0.00582861	0.00923114	0.529244	0.00761305	0.0052137	0.147434	-0.0032639	0.00751005	0.664805
cg10357060	-0.0196939	0.0302332	0.516313	0.0113546	0.0170756	0.507635	0.0187859	0.0245964	0.446842
cg10357151	0.00341031	0.0133986	0.799622	-0.00205777	0.00756749	0.786254	-0.00315278	0.0109006	0.773015
cg10357235	-0.000477578	0.00421534	0.910028	-0.00266155	0.0023808	0.266335	0.000699851	0.00342942	0.83872
cg10357242	0.0600886	0.0374511	0.111832	-0.0384943	0.0211522	0.0718314	-0.0344359	0.0304686	0.261146
cg10357303	-0.00866965	0.0299567	0.772882	0.0120943	0.0169194	0.476421	0.0123217	0.0243715	0.614289
cg10357304	0.00307694	0.0167857	0.854935	5.00853e-05	0.00948047	0.995796	0.0011858	0.0136561	0.930981
cg10357314	0.0974062	0.0462971	0.0379439	-0.0673744	0.0261484	0.0114686	-0.0720238	0.0376653	0.0587707
cg10357333	0.0227374	0.0543472	0.67659	0.0106045	0.0306951	0.730475	-0.00806105	0.0442146	0.855711
cg10357412	0.0140639	0.0163051	0.390494	0.00569645	0.00920906	0.537635	-0.0127016	0.0132652	0.340664
cg10357473	0.0293578	0.0154961	0.0611038	-0.0129731	0.00875214	0.141475	-0.0159634	0.012607	0.208431
cg10357553	-0.0201063	0.0164373	0.224183	0.00250288	0.00928373	0.788036	0.0241268	0.0133727	0.0742748
cg10357555	-0.0299082	0.0349868	0.394723	0.021079	0.0197604	0.288715	0.0183417	0.0284637	0.520828
cg10357629	-0.00641825	0.013878	0.644766	0.0104035	0.00783826	0.187505	0.00666261	0.0112906	0.55648
cg10357637	-0.0015647	0.0087786	0.858903	0.000441245	0.00495811	0.929268	-0.000401578	0.00714189	0.955274
cg10357657	-0.00248369	0.00704905	0.725337	-0.00121926	0.00398127	0.760065	0.00385818	0.0057348	0.50268
cg10357662	0.000116914	0.0129482	0.992814	0.00653003	0.00731308	0.374085	-0.00816372	0.0105341	0.440217
cg10357682	-0.0254137	0.0319665	0.428528	-0.00456709	0.0180545	0.800828	0.0133073	0.0260065	0.610017
cg10357697	-0.0312143	0.034291	0.364909	0.0133815	0.0193674	0.491244	0.00903963	0.0278976	0.746607
cg10357721	-0.00168026	0.00293285	0.568018	-0.000333907	0.00165646	0.840664	0.0011871	0.00238604	0.619937
cg10357728	0.0278203	0.0312187	0.375036	-0.0236597	0.0176322	0.182745	-0.00653677	0.0253982	0.797432
cg10357732	0.0148447	0.0270102	0.583848	-0.0097411	0.0152552	0.524611	-0.00155535	0.0219743	0.943717
cg10357885	0.0369802	0.0677663	0.586511	-0.034747	0.0382741	0.366187	-0.0142354	0.0551318	0.796788
cg10357888	0.02241	0.0236185	0.345041	-0.0016971	0.0133396	0.899025	-0.0113849	0.019215	0.554882
cg10357909	0.0194703	0.0389953	0.618687	0.00725902	0.0220243	0.742413	-0.0125281	0.0317249	0.693777
cg10357918	-0.00431889	0.0128036	0.736599	-0.0100186	0.00723142	0.169069	0.00789487	0.0104165	0.450316
cg10357985	0.0452483	0.0189647	0.0189579	-0.0211378	0.0107112	0.051262	-0.0319258	0.0154289	0.0411567
cg10357989	0.0203008	0.00999199	0.0448906	-0.00647582	0.00564343	0.253969	-0.0136141	0.00812905	0.0971727
cg10358106	-0.00613563	0.00989008	0.536446	0.00770017	0.00558587	0.171185	-0.00303324	0.00804614	0.707004
cg10358124	-0.00159043	0.021433	0.940999	-0.00728587	0.0121053	0.548647	0.00446832	0.017437	0.798291
cg10358174	-0.00592994	0.0194099	0.760625	0.000366225	0.0109626	0.973418	0.00957222	0.0157911	0.545798
cg10358194	0.00322455	0.00488909	0.511096	-0.0011035	0.00276134	0.690303	-0.00332416	0.00397755	0.40534
cg10358197	-0.0181662	0.0112413	0.109305	0.00278655	0.00634905	0.661705	0.00747238	0.00914546	0.415877
cg10358206	-0.0326515	0.0369161	0.378602	0.0314483	0.02085	0.134692	-0.0147349	0.0300333	0.624792
cg10358212	-0.0179939	0.0201619	0.374328	0.00976861	0.0113873	0.393069	0.00789813	0.0164028	0.631228
cg10358248	0.0450782	0.0297807	0.133328	-0.0140321	0.01682	0.40617	-0.0233427	0.0242283	0.337694
cg10358281	0.00662298	0.0114604	0.564655	0.00452189	0.00647276	0.486455	-0.00579494	0.00932366	0.535694
cg10358312	-0.00717683	0.0106421	0.501657	0.00136479	0.00601062	0.820848	0.00104286	0.00865797	0.904373
cg10358342	-0.0464135	0.0397986	0.24636	0.0273651	0.0224781	0.22637	0.010204	0.0323784	0.75332
cg10358421	0.00206507	0.0127317	0.871483	0.00226631	0.0071908	0.753305	-0.00371907	0.010358	0.720327
cg10358466	-0.0126806	0.0274725	0.64541	-0.00236764	0.0155164	0.879035	-0.0110101	0.0223505	0.623388
cg10358504	-0.0201684	0.0320023	0.53002	0.0161038	0.0180747	0.375133	0.022645	0.0260357	0.386553
cg10358527	0.00737518	0.0181716	0.685729	-0.00649405	0.0102633	0.528372	-0.00775973	0.0147837	0.600848
cg10358533	-0.0119169	0.0125232	0.343646	0.00248176	0.00707304	0.726434	0.00596222	0.0101883	0.559758
cg10358574	-0.0186071	0.0266468	0.486652	-0.00295679	0.01505	0.844653	0.00754433	0.0216787	0.728582
cg10358597	-0.0142091	0.021153	0.503336	0.000897197	0.0119471	0.94029	0.0175694	0.0172092	0.3098
cg10358603	0.00544817	0.00459029	0.23814	-0.00476767	0.00259258	0.0689478	-0.00284376	0.00373447	0.448193
cg10358623	-0.0282682	0.014279	0.0505414	0.0215573	0.00806469	0.00880574	0.019492	0.0116168	0.0965493
cg10358630	0.00466806	0.00652161	0.475827	-0.00254635	0.00368338	0.491006	-0.00165258	0.0053057	0.756103
cg10358694	-0.00651451	0.0158203	0.681398	0.00226413	0.00893521	0.800494	0.00892375	0.0128707	0.489736
cg10358745	0.00471562	0.0105092	0.65463	0.00825379	0.00593556	0.167507	-0.00676141	0.00854986	0.430958
cg10358780	-0.00791938	0.00850781	0.354225	0.00515984	0.00480517	0.285544	0.008574	0.00692158	0.218403
cg10358816	0.00204472	0.00314443	0.517041	-0.00167717	0.00177596	0.347301	-0.00216003	0.00255817	0.400521
cg10358907	0.00362489	0.00232488	0.122179	-0.00215896	0.00131308	0.103341	-0.00159118	0.00189143	0.40225
cg10358974	0.00907873	0.00923819	0.328156	-0.0041255	0.00521769	0.431042	5.89626e-05	0.00751579	0.993756
cg10358981	-0.010296	0.00738356	0.166334	-3.48265e-05	0.0041702	0.993354	0.0108465	0.00600695	0.0740406
cg10359006	0.0230443	0.0249216	0.357407	-0.00868078	0.0140756	0.538846	-0.0137595	0.0202751	0.498966
cg10359030	-0.000385077	0.00432508	0.929237	-0.000624123	0.00244278	0.798875	0.00126606	0.0035187	0.719765
cg10359080	-0.0249839	0.0117319	0.0357121	0.0130983	0.0066261	0.050878	0.0153039	0.00954454	0.112059
cg10359141	-0.00172085	0.027267	0.949807	0.00850365	0.0154003	0.582086	-0.0181217	0.0221833	0.415964
cg10359143	0.0225371	0.0195752	0.252405	0.0150471	0.011056	0.176637	-0.0120132	0.0159255	0.452454
cg10359157	-0.0290666	0.0278154	0.298602	0.0166304	0.01571	0.292389	0.0271048	0.0226294	0.233895
cg10359230	-0.0123106	0.00891336	0.170377	0.00621656	0.00503422	0.219835	0.0114349	0.00725152	0.118041
cg10359235	0.00452807	0.00943603	0.632389	0.00108228	0.00532942	0.839496	-0.0043239	0.00767675	0.574554
cg10359291	-0.0100063	0.017443	0.567513	0.00754642	0.00985171	0.445517	0.00526783	0.0141909	0.71128
cg10359304	0.00629236	0.0312821	0.840999	-0.0252691	0.017668	0.155834	-0.00303037	0.0254498	0.905461
cg10359332	-0.0259797	0.0240159	0.28201	0.0155649	0.0135641	0.253966	0.0219475	0.0195383	0.264052
cg10359333	-0.000255459	0.00758248	0.973192	0.00245738	0.00428255	0.56741	0.00145536	0.00616878	0.813984
cg10359347	-0.0079508	0.0377658	0.833692	0.0207638	0.0213299	0.332722	0.023835	0.0307246	0.439757
cg10359460	0.00880764	0.0545311	0.87202	0.00866978	0.0307989	0.778923	0.00439754	0.0443642	0.921243
cg10359480	-0.0439694	0.0356634	0.220563	0.0108296	0.0201425	0.592038	0.030438	0.0290142	0.296725
cg10359549	0.00177225	0.0100527	0.860424	0.000728113	0.00567769	0.898221	0.00181946	0.00817841	0.82441
cg10359622	-0.00796142	0.025927	0.759441	0.0201237	0.0146434	0.172499	0.0139788	0.0210931	0.509065
cg10359689	0.0105898	0.0320169	0.741534	0.00579266	0.018083	0.749395	-0.00101087	0.0260476	0.969122
cg10359727	0.0121043	0.0113364	0.288264	-0.00139344	0.00640277	0.828169	-0.0118347	0.00922285	0.202451
cg10359807	0.0314264	0.0282955	0.269436	-0.000101067	0.0159811	0.994967	-0.0137556	0.02302	0.551517
cg10359823	-0.0252177	0.0377743	0.505965	0.0108106	0.0213347	0.613494	0.0252738	0.0307315	0.412842
cg10359913	0.0248996	0.0165361	0.135341	-0.00820588	0.00933949	0.381755	-0.0111664	0.013453	0.40854
cg10359931	0.000252802	0.00229798	0.912626	-0.00221969	0.00129789	0.090388	0.00111743	0.00186954	0.551417
cg10359932	-0.000874157	0.00516606	0.865979	0.00393836	0.00291777	0.180194	0.00514687	0.00420289	0.22366
cg10359987	-0.00396827	0.0204265	0.846366	-0.00226216	0.0115368	0.844952	0.0083283	0.0166181	0.617384
cg10360071	-0.0263215	0.0219928	0.234263	0.00369213	0.0124215	0.766914	0.0178034	0.0178924	0.322174
cg10360121	0.00309427	0.0021576	0.15472	-0.000887119	0.0012186	0.468362	-0.00144653	0.00175533	0.411898
cg10360139	-0.0070328	0.0554918	0.899409	0.0263364	0.0313415	0.402783	0.00656535	0.0451458	0.884674
cg10360292	-0.0256042	0.0223713	0.255199	0.0121389	0.0126352	0.339056	0.00662061	0.0182003	0.716819
cg10360323	0.0216641	0.015489	0.165069	-0.00756528	0.00874814	0.389268	-0.0122611	0.0126012	0.332945
cg10360403	0.000960882	0.0160906	0.952503	0.00347489	0.00908792	0.70302	-0.000149017	0.0130906	0.990941
cg10360420	0.00418156	0.0232629	0.857718	-0.0169755	0.0131388	0.199391	0.0108041	0.0189257	0.569394
cg10360467	-0.0223775	0.0282146	0.429625	0.0182689	0.0159354	0.254408	0.0152709	0.0229541	0.507436
cg10360511	0.00200837	0.0236215	0.932417	-0.00460721	0.0133413	0.730584	-0.00379184	0.0192174	0.843992
cg10360552	0.0130298	0.00995993	0.193857	-0.00502192	0.00562532	0.374186	-0.00583088	0.00810297	0.473486
cg10360643	0.00621829	0.0200854	0.757529	-0.00506937	0.0113442	0.655955	-0.00991113	0.0163406	0.545564
cg10360677	0.00174027	0.00239152	0.468542	-0.00276571	0.00135072	0.0432765	-0.00245866	0.00194564	0.209344
cg10360725	-0.032199	0.153711	0.834511	-0.010828	0.0868155	0.900997	0.0492509	0.125053	0.694554
cg10360805	-0.00496018	0.0123065	0.687788	-0.00670724	0.00695068	0.336932	-0.00391347	0.0100121	0.696738
cg10360809	0.00412705	0.00279458	0.142935	-0.000752685	0.00157837	0.634512	-0.0028838	0.00227355	0.207656
cg10360845	-0.0428456	0.0182296	0.0207608	0.00385537	0.010296	0.708876	0.0362981	0.0148308	0.0161656
cg10360854	0.0231834	0.016289	0.157838	0.000455706	0.00919995	0.960595	-0.0232262	0.013252	0.0827895
cg10360906	0.0290082	0.0614472	0.637916	-0.0328891	0.0347051	0.345627	-0.0556775	0.0499908	0.268108
cg10360941	-0.00515084	0.00456274	0.261699	0.000539647	0.00257701	0.834565	0.005971	0.00371205	0.110933
cg10361005	-0.0131383	0.0507414	0.796234	-0.00464978	0.0286585	0.871445	-0.00346541	0.041281	0.93327
cg10361013	-0.00757734	0.0283395	0.78974	-0.0116294	0.016006	0.469226	-0.00176734	0.0230558	0.939054
cg10361035	0.000499221	0.00253102	0.844047	-0.00142304	0.00142951	0.321958	0.000971451	0.00205913	0.638134
cg10361060	0.00778549	0.0088274	0.379952	-0.00831725	0.00498567	0.0984622	-0.00556218	0.00718159	0.440496
cg10361061	0.027981	0.0319551	0.383369	-0.0289183	0.0180481	0.112309	-0.0273829	0.0259973	0.294795
cg10361095	-0.0137204	0.0175465	0.436132	-0.00131146	0.00991018	0.894991	0.0112723	0.0142751	0.431638
cg10361120	-0.0123269	0.0171564	0.474156	0.0107592	0.00968984	0.269563	0.00919198	0.0139577	0.511722
cg10361188	-0.0200519	0.0176965	0.259937	0.0129037	0.0099949	0.19973	0.014433	0.0143971	0.318575
cg10361192	-0.0335318	0.0310999	0.283593	0.00964263	0.0175651	0.584277	0.0396188	0.0253015	0.120603
cg10361206	0.000520791	0.00315558	0.869254	-0.000383967	0.00178226	0.829873	-0.000557779	0.00256724	0.828451
cg10361210	-0.0040332	0.0207163	0.84604	-0.00498391	0.0117005	0.671072	0.00792809	0.0168539	0.639113
cg10361281	0.00743969	0.00958817	0.439662	-0.00642468	0.00541535	0.238339	-0.00291773	0.00780052	0.70918
cg10361298	-0.0568868	0.0293687	0.0556265	0.0300217	0.0165873	0.0733726	0.0571136	0.0238931	0.018742
cg10361345	0.00689083	0.00995904	0.490625	-0.00453438	0.00562482	0.422115	-0.00256852	0.00810224	0.751908
cg10361494	0.00725357	0.0131735	0.583147	-0.000664292	0.00744031	0.929039	-0.0194001	0.0107174	0.0733357
cg10361547	0.0132707	0.0298571	0.657681	0.00120741	0.0168631	0.943066	-0.0117374	0.0242904	0.630024
cg10361589	0.0138973	0.0152841	0.365442	-0.00766064	0.0086324	0.377021	-0.00567918	0.0124345	0.648877
cg10361627	0.0119072	0.0108925	0.277006	-0.00167502	0.00615204	0.785987	-0.00959583	0.00886168	0.281534
cg10361659	0.0341647	0.0129164	0.00951375	-0.016442	0.00729511	0.0264337	-0.0248732	0.0105082	0.0198973
cg10361675	0.0187676	0.0310798	0.547339	0.00453574	0.0175538	0.796647	-0.00729708	0.0252852	0.773504
cg10361696	0.00402078	0.00296754	0.178557	-0.00209581	0.00167605	0.214115	-0.00311053	0.00241426	0.200641
cg10361765	0.0291394	0.0233559	0.215141	-0.0115148	0.0131913	0.384845	-0.0217436	0.0190013	0.255279
cg10361788	-0.0640218	0.090443	0.480706	0.0730841	0.0510818	0.155689	-0.0339424	0.0735805	0.645608
cg10361809	-0.00489629	0.0187551	0.79459	0.00110025	0.0105928	0.917487	0.00416319	0.0152583	0.785545
cg10361913	0.00293075	0.00415726	0.4825	0.000292637	0.002348	0.90107	-0.00114428	0.00338216	0.735839
cg10361922	-0.0189196	0.0111608	0.0932154	0.013855	0.00630355	0.0303063	0.012549	0.00907992	0.170097
cg10361935	0.000715679	0.00355786	0.840995	0.00309841	0.00200946	0.126319	-0.00128087	0.00289452	0.659091
cg10361950	0.00143411	0.0029059	0.622751	-0.00181309	0.00164124	0.271992	-0.00142229	0.00236411	0.548819
cg10361958	-0.00854182	0.00548945	0.122922	0.00367145	0.00310042	0.239207	0.00457875	0.00446598	0.307769
cg10361967	0.00404646	0.0172944	0.815492	-0.00706738	0.00976778	0.471072	-0.00215977	0.01407	0.878318
cg10361998	-0.00227248	0.0165483	0.891056	-0.00706008	0.00934638	0.451832	0.0101952	0.013463	0.450699
cg10362033	0.0227016	0.0264963	0.393656	-0.0189508	0.014965	0.208391	-0.0135577	0.0215563	0.530847
cg10362113	0.0194362	0.0152719	0.206144	0.0105357	0.00862552	0.224841	-0.0198342	0.0124246	0.113626
cg10362172	0.0030146	0.0128484	0.814986	-0.0040962	0.0072567	0.573723	0.00221348	0.0104529	0.832736
cg10362211	0.00442604	0.0198188	0.823747	0.00366619	0.0111936	0.743968	-0.00692092	0.0161237	0.668692
cg10362253	-0.00652842	0.0141963	0.64663	0.0110151	0.00801801	0.172638	-0.00219011	0.0115495	0.849993
cg10362294	0.0427207	0.0165135	0.0111502	-0.0201987	0.00932677	0.0327629	-0.0234775	0.0134347	0.0836789
cg10362320	-0.00021628	0.00321547	0.94651	0.000999553	0.00181608	0.583305	0.000426655	0.00261597	0.870779
cg10362365	0.0156394	0.013548	0.251156	-0.000743331	0.00765186	0.922811	-0.00144755	0.0110221	0.895782
cg10362390	-0.0137006	0.0125414	0.277323	0.00632382	0.00708334	0.374166	0.00982945	0.0102032	0.337732
cg10362426	-0.00334369	0.00355622	0.349407	0.00387586	0.00200853	0.0565363	-0.00215556	0.00289318	0.458025
cg10362455	0.00359386	0.0236982	0.879774	-0.0201352	0.0133847	0.135708	0.00152891	0.0192799	0.936955
cg10362475	-0.0228629	0.0246827	0.356582	0.0165868	0.0139407	0.236995	0.0337915	0.0200808	0.0956021
cg10362527	0.00220232	0.00999911	0.826133	0.00293094	0.00564745	0.604942	-0.00760857	0.00813484	0.35193
cg10362538	0.0226893	0.013888	0.105525	-0.0141375	0.0078439	0.074564	-0.0228857	0.0112987	0.0455337
cg10362587	-0.0389074	0.0225519	0.0876368	0.0315273	0.0127372	0.0150322	0.0147791	0.0183473	0.422471
cg10362591	0.0171639	0.00961028	0.0771938	-0.0125583	0.00542784	0.022774	-0.00817734	0.00781851	0.298182
cg10362613	0.000150471	0.0192499	0.993779	0.00138795	0.0108722	0.89868	0.00397519	0.0156609	0.800159
cg10362685	-0.000667444	0.0166887	0.968179	0.00356551	0.0094257	0.706044	-0.0023325	0.0135772	0.863953
cg10362692	0.0467256	0.01387	0.00108044	0.000987347	0.00783372	0.89996	-0.0376327	0.0112841	0.00120533
cg10362698	-0.0187992	0.021041	0.373802	0.00365836	0.0118838	0.758855	0.0106729	0.017118	0.534413
cg10362742	-0.00192643	0.00399419	0.630663	0.00296822	0.0022559	0.191324	0.000919558	0.0032495	0.777786
cg10362800	0.0253561	0.0294653	0.391591	-0.0183535	0.0166418	0.272791	-0.0205478	0.0239717	0.393442
cg10362842	0.0217749	0.0529644	0.68188	0.0176558	0.029914	0.556402	0.00384221	0.0430895	0.92913
cg10362865	0.00126977	0.00285585	0.657574	-3.31637e-05	0.00161297	0.983638	-0.00258235	0.00232339	0.269091
cg10362869	-0.0123054	0.0264845	0.643231	-0.00283471	0.0149583	0.850088	0.00538092	0.0215467	0.803316
cg10362874	-0.00508949	0.0108907	0.641306	-0.000554591	0.00615103	0.928342	0.00493105	0.00886023	0.579112
cg10362905	-0.0405358	0.0296787	0.175122	0.0144832	0.0167624	0.389681	0.0424643	0.0241453	0.0817511
cg10362929	0.0156451	0.0267826	0.56046	-0.0243937	0.0151267	0.110042	-0.0110284	0.0217892	0.613895
cg10362977	-0.0176504	0.013108	0.181235	0.00638822	0.00740332	0.390307	0.0090748	0.0106641	0.396861
cg10362985	-5.51534e-05	0.0131064	0.996651	0.00194991	0.00740243	0.792783	0.00713255	0.0106628	0.505119
cg10363003	-0.00185258	0.00551423	0.737617	0.000548438	0.00311441	0.860581	0.00224889	0.00448614	0.617287
cg10363005	0.0589695	0.029198	0.046151	-0.0241141	0.0164909	0.146867	-0.0325773	0.0237543	0.173373
cg10363018	-0.00635059	0.0162892	0.697482	0.00861187	0.00920004	0.351539	0.00470453	0.0132522	0.723352
cg10363087	0.00326397	0.0106325	0.759511	0.00245485	0.00600521	0.683589	-0.0018255	0.00865018	0.833298
cg10363088	0.061164	0.0236723	0.0112483	-0.0245658	0.01337	0.0691833	-0.0419619	0.0192588	0.0317401
cg10363118	-0.299964	0.113461	0.00954816	0.101587	0.0640822	0.116128	0.158452	0.092307	0.0892159
cg10363122	-0.0083318	0.017899	0.642614	0.0156852	0.0101093	0.123989	-0.00147065	0.0145619	0.919762
cg10363202	0.020622	0.0249779	0.41103	-0.00695283	0.0141074	0.623222	-0.00381579	0.020321	0.851441
cg10363203	-0.0898472	0.0808368	0.269088	0.01345	0.0456562	0.768928	0.0847286	0.0657653	0.200659
cg10363208	0.0185831	0.0133484	0.167025	-0.0116872	0.00753911	0.124316	-0.0129545	0.0108597	0.235791
cg10363271	-0.00334063	0.0133486	0.802909	-0.00663457	0.00753923	0.381009	0.00912764	0.0108598	0.402678
cg10363284	-0.00536825	0.0118675	0.652019	0.0019621	0.00670273	0.770347	-0.00148384	0.00965492	0.878172
cg10363320	-0.00393599	0.0104599	0.707513	0.00468188	0.00590772	0.429982	0.00795108	0.00850975	0.35242
cg10363436	0.0236016	0.0311151	0.449957	-0.0102549	0.0175737	0.56087	-0.00538209	0.0253139	0.83207
cg10363443	0.000157495	0.00799479	0.984323	0.00313653	0.00451542	0.488933	-0.00105307	0.00650421	0.871713
cg10363453	-0.0247879	0.0170829	0.149964	-0.00451136	0.00964836	0.641124	0.0113645	0.0138979	0.415505
cg10363495	0.00537812	0.0418898	0.898106	-0.0129139	0.0236592	0.586423	-0.00957464	0.0340798	0.779343
cg10363538	0.0309117	0.022547	0.17351	-0.00912562	0.0127344	0.47532	-0.0246709	0.0183433	0.181743
cg10363549	-0.0123574	0.0156117	0.430535	0.0153179	0.00881741	0.0854872	0.00127542	0.012701	0.920217
cg10363550	0.0385409	0.0249135	0.125089	-0.0131537	0.014071	0.352185	-0.0226434	0.0202686	0.266653
cg10363569	0.00123736	0.0199444	0.950657	-0.00128178	0.0112645	0.909637	0.00711385	0.0162259	0.662043
cg10363578	0.00187421	0.00337276	0.579689	-0.00144333	0.00190492	0.450459	-0.00141413	0.00274394	0.607457
cg10363617	-0.00385407	0.029922	0.897777	-0.012738	0.0168998	0.452813	0.00673189	0.0243432	0.782716
cg10363628	-0.00854764	0.0112318	0.448471	0.00490887	0.00634365	0.440898	0.00296061	0.00913769	0.746628
cg10363631	-0.00600018	0.0291302	0.837235	0.0078101	0.0164526	0.636054	0.0135226	0.023699	0.569578
cg10363661	-0.0144573	0.0261055	0.580976	-0.0054902	0.0147443	0.710428	0.00872684	0.0212383	0.682043
cg10363678	0.0167705	0.0197993	0.399046	-0.0015803	0.0111826	0.887909	-0.007955	0.0161079	0.622511
cg10363792	0.00628495	0.00956972	0.512878	0.00654343	0.00540493	0.228945	-0.00902934	0.00778551	0.248963
cg10363823	0.00260003	0.00339549	0.445678	7.55405e-05	0.00191776	0.96866	-0.00415201	0.00276243	0.136047
cg10363828	0.000124417	0.00979115	0.989887	0.00115152	0.00553	0.83548	-0.00455208	0.00796566	0.568994
cg10363885	-0.0430392	0.0210127	0.0432107	-4.05588e-05	0.0118679	0.99728	0.0254731	0.0170951	0.139413
cg10363915	0.0047094	0.00937478	0.61655	0.000452619	0.00529483	0.932052	-0.000101394	0.00762692	0.98942
cg10363926	-0.0308206	0.0334621	0.35928	-0.00135955	0.0188992	0.942799	0.00718265	0.0272233	0.792456
cg10363951	0.00662206	0.00916038	0.471462	0.000951698	0.00517374	0.854435	-0.000964092	0.00745249	0.897334
cg10363975	0.00677758	0.00533007	0.206534	-0.00285322	0.0030104	0.345568	-0.00445757	0.00433632	0.306498
cg10364013	-0.00193536	0.0276933	0.944427	0.010017	0.0156411	0.523386	0.00468398	0.0225301	0.835739
cg10364017	0.0295963	0.022637	0.194126	-0.00304397	0.0127853	0.812312	-0.0143338	0.0184165	0.43826
cg10364087	0.000191572	0.0157958	0.990348	-0.00138215	0.0089214	0.877199	0.000599427	0.0128508	0.962891
cg10364109	-0.00842524	0.0127743	0.511094	0.00968781	0.00721489	0.182454	0.00633844	0.0103927	0.543342
cg10364115	0.0357783	0.0256984	0.167002	-0.0141492	0.0145143	0.332038	-0.0123467	0.0209071	0.556182
cg10364121	0.0100635	0.0208216	0.629946	-0.00721839	0.0117599	0.540762	-0.00671538	0.0169395	0.692648
cg10364137	0.0242271	0.0371198	0.515496	0.00732395	0.0209651	0.727584	-0.0284842	0.0301991	0.34789
cg10364153	-0.0246842	0.0224942	0.275175	-0.00247419	0.0127046	0.845994	0.0129052	0.0183003	0.482366
cg10364182	0.00717618	0.00685299	0.297601	0.0023975	0.00387054	0.537076	-0.00409511	0.0055753	0.464392
cg10364202	-0.0121366	0.0335891	0.718633	-0.00244974	0.0189709	0.897518	0.0243848	0.0273266	0.374393
cg10364235	-0.0201913	0.0323184	0.53358	0.0299206	0.0182533	0.104379	0.00182165	0.0262928	0.944905
cg10364249	0.0347729	0.0295116	0.241539	-0.00118159	0.016668	0.94363	-0.0192769	0.0240094	0.423981
cg10364271	-0.0185389	0.0152675	0.227562	0.00218182	0.00862302	0.80078	0.00751253	0.012421	0.546693
cg10364301	-0.0110021	0.00916073	0.232644	-0.0022327	0.00517394	0.667033	0.00925092	0.00745277	0.217468
cg10364362	-0.00332685	0.00817915	0.68508	0.00305199	0.00461954	0.510375	0.00356983	0.0066542	0.592845
cg10364374	-0.0300593	0.0227035	0.188586	0.0246979	0.0128229	0.0569914	0.0214932	0.0184706	0.247395
cg10364459	0.0215176	0.0185632	0.24921	-0.00984482	0.0104844	0.350041	-0.0158974	0.0151022	0.295088
cg10364513	0.00361365	0.00551641	0.513956	-0.0015056	0.00311564	0.630004	-0.000684323	0.00448792	0.879121
cg10364514	0.00828435	0.0053279	0.123194	-0.00170714	0.00300918	0.571799	-0.00575487	0.00433455	0.18737
cg10364517	-0.0139932	0.0111216	0.211306	-0.00672546	0.00628141	0.286938	0.0140665	0.00904803	0.123254
cg10364527	-0.0108662	0.00862787	0.210865	0.00451096	0.00487298	0.356871	0.00499596	0.00701926	0.478311
cg10364599	0.00398551	0.00902097	0.659604	-0.000105793	0.005095	0.983476	-0.00245323	0.00733907	0.73889
cg10364615	0.0200019	0.0135397	0.142806	-0.00917308	0.00764714	0.233209	-0.0140083	0.0110153	0.206484
cg10364630	-0.00863174	0.0105212	0.413972	-0.00464638	0.00594233	0.436152	0.00985663	0.00855961	0.252317
cg10364641	-0.0393696	0.0200249	0.0521243	0.0112054	0.01131	0.324244	0.0359109	0.0162914	0.0298445
cg10364691	-0.00108042	0.00308397	0.726839	0.00203106	0.00174181	0.246419	0.00214819	0.00250898	0.393976
cg10364833	0.00248741	0.00318662	0.436931	-0.000727273	0.00179979	0.687028	-0.000532691	0.0025925	0.837628
cg10364862	0.0035344	0.0185114	0.848975	0.000728687	0.0104552	0.944577	0.00318666	0.0150601	0.832862
cg10364881	-0.0206075	0.042275	0.627019	0.0214501	0.0238767	0.37119	0.0184533	0.0343931	0.592801
cg10364896	0.000633244	0.00976662	0.948435	-0.00321869	0.00551614	0.560894	-0.0080871	0.0079457	0.311281
cg10364905	-0.008307	0.0123259	0.501931	0.013379	0.0069616	0.057532	-0.00211198	0.0100278	0.833627
cg10364923	-0.0392975	0.0224285	0.0828801	0.01049	0.0126675	0.409625	0.0164283	0.0182469	0.370149
cg10364942	-0.00356805	0.0104704	0.734002	-0.00052379	0.00591363	0.929602	0.00873561	0.00851826	0.307645
cg10364945	0.0159379	0.0083542	0.059349	-0.00336041	0.00471841	0.478039	-0.0125556	0.00679662	0.0677168
cg10364968	0.0150144	0.0111971	0.183049	-0.000673763	0.00632409	0.915372	-0.0117897	0.0091095	0.198631
cg10365071	-0.0771907	0.0471021	0.104463	0.0322715	0.0266031	0.228018	0.0582873	0.0383203	0.131466
cg10365178	3.5969e-05	0.00303307	0.990562	-0.000204125	0.00171307	0.905394	-0.000676233	0.00246758	0.784625
cg10365227	-0.00226102	0.00377536	0.550629	0.00179807	0.00213231	0.401141	-0.000968837	0.00307147	0.753105
cg10365246	-0.0374229	0.0309613	0.229686	0.00339096	0.0174868	0.846643	0.0406686	0.0251888	0.109623
cg10365312	-0.0397427	0.0236288	0.0957604	0.0124887	0.0133454	0.351675	0.0167014	0.0192233	0.387073
cg10365337	0.00942002	0.0100087	0.348925	-0.00233311	0.00565287	0.680706	-0.00467337	0.00814265	0.567325
cg10365362	-0.0144224	0.0176095	0.414768	0.0223217	0.00994576	0.0270596	-0.00399279	0.0143263	0.78106
cg10365423	0.00981438	0.0404196	0.808658	0.00678734	0.0228288	0.766855	0.000515942	0.0328836	0.987514
cg10365447	0.00392861	0.00737429	0.595416	-0.00756401	0.00416496	0.0724117	-0.000734684	0.0059994	0.902786
cg10365469	0.00432452	0.00532351	0.418563	-0.00231283	0.00300669	0.443609	-0.00179754	0.00433098	0.679019
cg10365509	-0.00698299	0.0277737	0.802012	-0.00882181	0.0156864	0.575138	0.00074494	0.0225955	0.973767
cg10365522	0.00150091	0.0126022	0.90544	0.00551806	0.00711764	0.440049	0.00117115	0.0102526	0.909289
cg10365562	0.0112296	0.022927	0.62537	-0.0168101	0.012949	0.197274	-0.0110067	0.0186524	0.556483
cg10365563	0.007307	0.0352861	0.836378	0.0205806	0.0199294	0.304298	-0.00157105	0.0287072	0.956468
cg10365572	0.0260572	0.0370589	0.483641	5.24033e-05	0.0209307	0.998007	-0.00690917	0.0301495	0.819219
cg10365597	0.0499263	0.0200345	0.0143807	-0.028331	0.0113154	0.0139405	-0.0177838	0.0162992	0.277911
cg10365657	0.012392	0.00587246	0.0373881	-0.00227257	0.00331674	0.494847	-0.010218	0.00477758	0.0349429
cg10365743	0.0154327	0.0170964	0.368904	-0.0032154	0.00965596	0.739848	-0.00399336	0.0139089	0.774636
cg10365769	0.042824	0.0313529	0.175107	-0.00946028	0.017708	0.594387	-0.0241592	0.0255074	0.345894
cg10365825	2.90206e-06	0.00565011	0.999591	-0.00263074	0.00319115	0.411723	0.0010455	0.00459668	0.820551
cg10365849	0.0299627	0.0116515	0.0116257	-0.0135389	0.00658069	0.0423066	-0.0233009	0.00947913	0.0157216
cg10365880	-0.0234617	0.0150345	0.121861	0.00799054	0.00849143	0.349013	0.0265255	0.0122314	0.0325308
cg10365886	-0.0462941	0.0357745	0.198688	-0.000644928	0.0202053	0.974602	0.0245366	0.0291046	0.401253
cg10365889	-0.00450097	0.0100186	0.654236	9.17505e-05	0.00565848	0.987096	-0.000869374	0.00815073	0.915275
cg10365890	-0.0274972	0.0250809	0.275617	0.0148791	0.0141656	0.296132	0.0273528	0.0204047	0.183179
cg10365900	0.0354595	0.0184017	0.0568793	-0.0162052	0.0103932	0.122169	-0.0243418	0.0149708	0.107171
cg10365947	0.00523699	0.00971448	0.591047	0.00274708	0.00548669	0.617718	-0.00335681	0.00790328	0.67196
cg10365984	0.0246737	0.0235009	0.296343	-0.00974576	0.0132732	0.464554	-0.0198369	0.0191193	0.302041
cg10366010	0.00637357	0.00328812	0.0554561	-0.00104812	0.00185711	0.573782	-0.00329613	0.00267507	0.220835
cg10366018	0.00532133	0.00966117	0.583028	-0.00656946	0.00545658	0.231508	-0.0021846	0.00785991	0.781642
cg10366028	-0.00162409	0.00910221	0.858755	-0.0031959	0.00514088	0.535607	9.89634e-05	0.00740516	0.989364
cg10366053	0.0199693	0.0251264	0.428677	-0.00653462	0.0141913	0.646201	-0.00462168	0.0204418	0.821602
cg10366076	-0.00649871	0.00912864	0.478216	0.00390858	0.00515581	0.450215	0.004071	0.00742667	0.584829
cg10366093	0.0162649	0.0171848	0.346236	-0.00698173	0.0097059	0.47365	-0.00360442	0.0139808	0.797093
cg10366142	-0.00164428	0.0157163	0.916889	-0.00920592	0.00887651	0.302236	0.00626179	0.0127861	0.625417
cg10366195	0.000332933	0.0135286	0.980416	0.00148474	0.00764087	0.846331	-0.00587086	0.0110063	0.594957
cg10366245	0.00144184	0.00819846	0.860761	0.00786117	0.00463045	0.0927358	-0.00291162	0.00666992	0.663413
cg10366261	-0.0294396	0.0211878	0.167843	0.00499773	0.0119668	0.677129	0.0282182	0.0172375	0.104833
cg10366269	0.00539054	0.00934403	0.565332	0.00132812	0.00527746	0.801832	0.00353115	0.0076019	0.643313
cg10366355	0.0678839	0.0201739	0.00109414	-0.0228617	0.0113941	0.0475639	-0.0540033	0.0164126	0.00139126
cg10366407	0.00614371	0.00377304	0.106668	-0.00289562	0.00213099	0.177325	-0.00477075	0.00306958	0.12336
cg10366438	0.0152402	0.0197362	0.441856	-0.00222995	0.0111469	0.841855	-0.0192186	0.0160565	0.23422
cg10366452	-0.0016342	0.014527	0.910662	0.00641081	0.00820478	0.43648	0.00263421	0.0118185	0.824086
cg10366596	-0.0621686	0.0360045	0.087374	0.0312316	0.0203352	0.127799	0.0336602	0.0292917	0.253296
cg10366618	0.00787626	0.029629	0.790929	-0.00375551	0.0167343	0.822898	-0.00256203	0.0241049	0.915572
cg10366647	0.00157681	0.00901938	0.861578	0.00429559	0.00509411	0.401144	-0.000405042	0.00733778	0.956092
cg10366742	-0.00792144	0.0240171	0.742236	0.0115314	0.0135648	0.397342	-0.00299479	0.0195393	0.878501
cg10366786	-0.0327081	0.0275508	0.23802	0.0321896	0.0155605	0.04121	0.0234253	0.0224141	0.298541
cg10366797	0.0104058	0.0130731	0.427974	0.000536145	0.00738362	0.942262	-0.00159485	0.0106357	0.881111
cg10366851	0.00371518	0.0113899	0.744982	0.00388333	0.00643296	0.547464	-0.00696825	0.00926633	0.453855
cg10366867	0.00474356	0.00910328	0.603485	0.000837416	0.00514149	0.870953	-0.00711011	0.00740604	0.339396
cg10366868	0.00146869	0.0439088	0.973385	-0.0169221	0.0247995	0.496623	-0.0153274	0.0357223	0.668815
cg10366876	0.0454535	0.0256599	0.079606	-0.0178267	0.0144926	0.221622	-0.0187626	0.0208758	0.370976
cg10366878	0.0172906	0.0221967	0.437874	-0.00143191	0.0125366	0.909298	-0.0214659	0.0180583	0.237429
cg10366976	0.0137883	0.0104898	0.191764	-0.00240269	0.00592459	0.685961	-0.0023337	0.00853406	0.785077
cg10367011	-0.00215818	0.00311796	0.490463	0.000882038	0.00176101	0.617585	-0.00131069	0.00253664	0.606527
cg10367021	0.00722429	0.013393	0.59083	-0.00794845	0.00756432	0.295943	-0.00368697	0.010896	0.735802
cg10367023	-0.0115737	0.0116353	0.322327	0.00382299	0.00657154	0.562071	0.0130269	0.00946594	0.171902
cg10367066	-0.0108435	0.00798303	0.177483	0.00867886	0.00450878	0.0571441	0.00469721	0.00649465	0.471254
cg10367069	0.0307345	0.0173527	0.0796416	-0.00620613	0.0098007	0.528056	-0.0176314	0.0141174	0.214671
cg10367097	-0.00337778	0.00411203	0.41339	0.00219816	0.00232246	0.346232	0.00333329	0.00334537	0.321516
cg10367100	-0.0138851	0.0195158	0.478477	0.0111198	0.0110224	0.315536	0.0293316	0.0158772	0.0677054
cg10367119	-0.00598911	0.0278769	0.830337	-0.0218149	0.0157447	0.169034	-0.0056627	0.0226794	0.803354
cg10367137	-0.0113025	0.0122615	0.358904	-0.00404746	0.00692524	0.560261	0.00581436	0.00997544	0.561321
cg10367187	-0.000531338	0.0125858	0.966411	0.00318266	0.0071084	0.655334	-0.00265695	0.0102393	0.795804
cg10367214	0.000359886	0.00377964	0.924337	-0.00185894	0.00213472	0.385985	0.000621944	0.00307495	0.840132
cg10367244	0.00467181	0.00669572	0.486998	0.00131648	0.00378171	0.728498	-0.00111708	0.00544735	0.837944
cg10367296	-0.00277189	0.00324345	0.394851	0.000180425	0.00183189	0.921743	0.00550227	0.00263873	0.0396508
cg10367330	-0.00631762	0.0118376	0.594764	0.00958829	0.00668582	0.15472	-0.000573943	0.00963057	0.952599
cg10367364	0.000996389	0.00284646	0.727057	0.00124558	0.00160767	0.440338	-0.000769679	0.00231576	0.740323
cg10367409	0.00887218	0.0538555	0.869488	0.00715812	0.0304173	0.814443	0.00741545	0.0438145	0.865952
cg10367412	-0.0221648	0.0171461	0.199153	0.00408519	0.00968403	0.67406	0.0082272	0.0139493	0.556687
cg10367468	0.0112711	0.00472698	0.0190313	-0.00166884	0.00266978	0.533366	-0.0116201	0.00384567	0.00320759
cg10367636	-0.0176663	0.0162929	0.280895	0.00799606	0.00920214	0.387006	0.0147055	0.0132552	0.269966
cg10367640	0.0218224	0.0125343	0.0848202	-0.00723419	0.00707933	0.309356	-0.017445	0.0101974	0.0902947
cg10367697	-0.0319769	0.0277835	0.252559	0.00506302	0.015692	0.747648	0.0169316	0.0226034	0.455607
cg10367724	0.00430615	0.00965175	0.656471	-0.00256643	0.00545127	0.638834	-0.00536582	0.00785225	0.495999
cg10367730	-0.00427782	0.00827275	0.606253	0.00201892	0.00467241	0.666623	-0.00158296	0.00673035	0.814547
cg10367743	-0.00098155	0.00303364	0.746964	-0.00141851	0.00171339	0.409738	0.00377713	0.00246804	0.129136
cg10367864	0.00269897	0.0107232	0.801803	0.00198974	0.00605639	0.743208	0.00477902	0.0087239	0.585069
cg10367939	-0.000400064	0.0143298	0.977784	-0.00875958	0.00809342	0.281771	-0.00317794	0.0116581	0.785739
cg10367959	0.00365662	0.0103722	0.72519	-0.00106283	0.00585816	0.856407	0.00103781	0.00843836	0.902369
cg10367962	-0.00522793	0.0281303	0.852949	0.00750343	0.0158879	0.637781	-0.0177253	0.0228856	0.44049
cg10368041	0.00924947	0.0441242	0.834397	0.0102497	0.0249211	0.68176	0.00837223	0.0358975	0.816073
cg10368049	-0.0148657	0.0162055	0.361227	0.0056352	0.00915281	0.539533	0.00126888	0.0131841	0.923524
cg10368052	-0.00683576	0.0114092	0.550458	0.00176018	0.00644384	0.785308	0.00367376	0.009282	0.693118
cg10368073	-0.00234293	0.0380566	0.951035	-0.00277178	0.0214942	0.897658	-0.00836155	0.0309612	0.787678
cg10368122	0.0131716	0.0218426	0.547886	-0.0150649	0.0123366	0.224958	-0.0152402	0.0177702	0.393193
cg10368125	0.0353685	0.0192294	0.0689002	-0.00275563	0.0108607	0.80024	-0.0272939	0.0156443	0.0841795
cg10368128	-0.0274167	0.0324917	0.400833	0.0120394	0.0183512	0.513326	0.00875249	0.0264339	0.741269
cg10368200	-0.00424583	0.0267451	0.874191	0.0110792	0.0151055	0.465032	0.00510749	0.0217586	0.814905
cg10368260	0.00461495	0.0241262	0.848699	0.00409329	0.0136264	0.764513	-0.021354	0.0196281	0.279294
cg10368284	-0.027879	0.0294299	0.345815	0.023372	0.0166218	0.162858	0.0431993	0.0239429	0.0742612
cg10368303	0.00482786	0.0169597	0.776501	0.00494112	0.00957878	0.607128	-0.00578062	0.0137977	0.676166
cg10368391	-0.00773299	0.0127183	0.54458	0.00295523	0.00718324	0.681673	-0.00675271	0.0103471	0.515529
cg10368447	-0.00136974	0.00513418	0.790193	0.000443489	0.00289976	0.87876	0.000938467	0.00417695	0.822698
cg10368463	-0.00168511	0.00804442	0.834512	0.00462013	0.00454345	0.311715	0.00497388	0.00654459	0.44908
cg10368484	-0.0323622	0.0236631	0.174558	0.00589075	0.0133648	0.660353	0.0220522	0.0192513	0.254795
cg10368507	0.0058241	0.0104457	0.578416	-0.00757629	0.00589968	0.202104	-0.00583955	0.00849816	0.493609
cg10368514	0.0492883	0.0341822	0.15251	-0.0314456	0.0193059	0.106566	-0.0352583	0.0278092	0.20785
cg10368518	-0.00520631	0.00427949	0.226689	-0.00223901	0.00241704	0.356543	0.00475387	0.00348161	0.175246
cg10368533	-0.00785123	0.0064527	0.226627	-0.00104951	0.00364445	0.773974	0.00535697	0.00524964	0.310029
cg10368535	0.019781	0.0124837	0.116291	-0.00613573	0.00705075	0.386305	-0.0190987	0.0101562	0.063011
cg10368536	-0.000652872	0.0368289	0.985893	0.00533907	0.0208008	0.797967	0.00909685	0.0299624	0.762069
cg10368548	-0.0137065	0.052677	0.795255	0.013826	0.0297517	0.643167	0.0209414	0.0428557	0.626181
cg10368641	-0.0184992	0.0183111	0.314853	0.0135789	0.010342	0.192253	0.0113322	0.0148971	0.448663
cg10368655	-0.00532472	0.0110886	0.632157	-0.00813868	0.00626278	0.19681	0.00773041	0.0090212	0.393582
cg10368675	0.00598612	0.010456	0.56829	-0.00190849	0.00590549	0.747254	-0.0044454	0.00850654	0.602441
cg10368735	-0.00598056	0.0169612	0.725144	-0.00489757	0.0095796	0.610326	0.00383796	0.0137989	0.781495
cg10368769	-0.0110349	0.0219244	0.615872	0.0135919	0.0123828	0.275047	-0.00278237	0.0178367	0.876361
cg10368834	0.00259591	0.0199462	0.896718	-0.00349271	0.0112655	0.757192	0.00314018	0.0162273	0.846959
cg10368842	-0.0443274	0.0158727	0.00628628	0.01733	0.00896482	0.0561089	0.0312079	0.0129133	0.0175115
cg10368873	-0.00374779	0.0198273	0.850466	-0.00244835	0.0111983	0.827389	-0.00819295	0.0161306	0.612656
cg10368914	-0.0530763	0.0241686	0.0304449	0.013484	0.0136503	0.325675	0.0382468	0.0196626	0.0546221
cg10368935	0.0091894	0.0469637	0.845273	-0.00410143	0.0265249	0.877434	-0.00594719	0.0382077	0.876626
cg10369049	0.00301172	0.0394793	0.939347	-0.0212821	0.0222977	0.342204	-0.0124804	0.0321187	0.698436
cg10369116	-0.00770072	0.00906509	0.397678	-0.00260871	0.00511992	0.611532	0.005605	0.00737497	0.449077
cg10369125	0.00676784	0.0123038	0.58353	-0.00271952	0.00694915	0.696391	-0.00272698	0.0100099	0.785866
cg10369145	-0.0361244	0.0239916	0.135358	0.0121665	0.0135503	0.371454	0.0301895	0.0195185	0.125157
cg10369169	0.00183814	0.0148901	0.902006	-0.00110379	0.00840987	0.895847	0.00270664	0.012114	0.823665
cg10369197	-0.0397024	0.0333841	0.23721	0.0136137	0.0188552	0.472006	0.031174	0.0271599	0.253847
cg10369203	-0.00542864	0.0198446	0.785	-0.00310326	0.0112081	0.782458	0.0016429	0.0161447	0.919155
cg10369206	-0.00894812	0.0104195	0.392556	0.0117172	0.00588491	0.0492592	0.00541015	0.00847689	0.524817
cg10369242	-0.00732472	0.0184456	0.692158	0.00664851	0.010418	0.524848	-0.00915573	0.0150066	0.543197
cg10369245	-0.0410563	0.0326738	0.211902	0.0150369	0.018454	0.417144	0.0241294	0.026582	0.366244
cg10369255	-0.015766	0.0103099	0.129435	0.0085237	0.005823	0.146449	0.00688214	0.00838771	0.413921
cg10369313	0.0107864	0.00645265	0.0977885	-0.00443521	0.00364443	0.226533	-0.0093045	0.0052496	0.0794321
cg10369319	-0.00651749	0.0134983	0.630288	-0.00260227	0.00762378	0.733581	0.00435163	0.0109816	0.692771
cg10369321	0.0474243	0.0195616	0.0171685	-0.0233136	0.0110483	0.0373923	-0.0308709	0.0159145	0.055279
cg10369363	0.0393948	0.0369009	0.288332	-0.0284377	0.0208415	0.175544	-0.0222192	0.030021	0.460996
cg10369408	-0.0137834	0.00974783	0.160533	0.0111062	0.00550553	0.0464018	0.0122069	0.00793042	0.126965
cg10369427	-0.0217479	0.0174827	0.216478	0.00969029	0.00987414	0.328822	0.0137147	0.0142232	0.337292
cg10369428	0.0135216	0.020451	0.510055	-0.00107891	0.0115506	0.925771	-0.00723913	0.0166381	0.664451
cg10369444	0.00859481	0.00916022	0.35041	0.00159391	0.00517365	0.758673	-0.0118636	0.00745236	0.114621
cg10369482	0.000907401	0.00366997	0.805232	-0.000216812	0.00207278	0.916907	-0.00164897	0.00298573	0.582012
cg10369509	0.00562356	0.00562606	0.319987	-0.00297688	0.00317757	0.351143	-0.00284807	0.00457712	0.535228
cg10369530	-0.00892958	0.0127573	0.48561	-0.00542234	0.00720524	0.453522	0.0120616	0.0103788	0.248002
cg10369537	0.00154311	0.0300372	0.959133	-0.0189504	0.0169649	0.26671	-0.00207886	0.024437	0.932379
cg10369539	0.00806899	0.0077873	0.302672	-0.00455352	0.00439823	0.303074	-0.00313357	0.00633541	0.621981
cg10369585	-0.0012519	0.00433404	0.773304	0.00156881	0.00244784	0.523086	0.000852664	0.00352598	0.809423
cg10369653	-0.0476743	0.02971	0.111787	0.0317679	0.01678	0.0612823	0.0405396	0.0241707	0.0966864
cg10369662	0.0364276	0.0302771	0.23182	-0.0442105	0.0171004	0.0112003	-0.0272253	0.0246321	0.271746
cg10369665	-0.0343659	0.0312687	0.274439	0.00321139	0.0176604	0.856083	0.0193853	0.0254389	0.44787
cg10369688	-0.0197907	0.0301906	0.513667	0.0071087	0.0170515	0.677667	0.00923591	0.0245618	0.707709
cg10369723	-0.0218285	0.0266081	0.413996	0.0234609	0.0150281	0.121717	0.0321674	0.0216472	0.140493
cg10369779	0.00394648	0.0080708	0.625947	0.00590406	0.00455835	0.198287	-0.00740251	0.00656605	0.26233
cg10369780	0.0027109	0.00346758	0.436225	-0.000787936	0.00195847	0.688323	-0.00256877	0.00282107	0.364759
cg10369784	0.00814832	0.010042	0.419089	-0.0110338	0.00567168	0.0545898	-0.00495669	0.00816975	0.545445
cg10369790	0.0240598	0.0246649	0.33173	-0.0119606	0.0139306	0.392665	-0.0129758	0.0200663	0.519372
cg10369796	0.00841949	0.0060679	0.168423	-0.00493612	0.00342712	0.152967	-0.00635401	0.00493658	0.201082
cg10369879	-0.086161	0.107888	0.426443	-0.0333213	0.0609344	0.585733	0.0529243	0.0877727	0.547921
cg10369888	0.0278843	0.0254693	0.276278	-0.00268414	0.0143849	0.852365	-0.0172978	0.0207207	0.405857
cg10369896	0.0028296	0.0149097	0.849872	0.00834193	0.00842091	0.32431	-0.00896811	0.0121299	0.461467
cg10370011	0.0140303	0.0226618	0.537277	0.00508438	0.0127993	0.692055	-0.00545864	0.0184367	0.767799
cg10370014	0.0178815	0.0277217	0.520411	0.000626976	0.0156571	0.968139	0.00423448	0.0225532	0.851457
cg10370025	-0.000994043	0.0503182	0.984279	0.00965811	0.0284195	0.734703	0.00251145	0.0409367	0.951206
cg10370109	0.0278437	0.0740581	0.707751	-0.0488788	0.0418277	0.24541	-0.0557924	0.0602505	0.356717
cg10370144	0.0211321	0.0213616	0.324974	0.00545105	0.012065	0.652405	-0.0280943	0.0173789	0.109185
cg10370206	0.0281629	0.0366169	0.44367	-0.0255268	0.0206811	0.22004	-0.0281007	0.0297899	0.34785
cg10370262	0.00162782	0.0222013	0.9417	-0.0130006	0.0125392	0.302382	0.0049123	0.0180621	0.786219
cg10370275	-0.000712688	0.0252546	0.977544	-0.011062	0.0142637	0.439891	-0.0163002	0.0205461	0.429491
cg10370305	0.0401407	0.0340004	0.240621	-0.0264524	0.0192033	0.171497	-0.0202091	0.0276613	0.466771
cg10370332	-0.00522343	0.0257523	0.839686	-0.007132	0.0145448	0.624984	-0.00748369	0.0209509	0.72171
cg10370426	0.00344432	0.0189686	0.856287	0.00338414	0.0107134	0.752766	-0.00232981	0.015432	0.880308
cg10370540	0.0138498	0.0365694	0.705709	-0.0125409	0.0206542	0.545135	-0.00182163	0.0297513	0.951302
cg10370564	0.00464368	0.00599229	0.440239	-0.000899971	0.00338442	0.790862	0.000802958	0.00487507	0.869514
cg10370566	0.00154566	0.00937283	0.869355	0.00377558	0.00529373	0.477406	0.00378265	0.00762533	0.62096
cg10370574	-0.0213231	0.0267752	0.427738	0.00274802	0.0151225	0.85618	0.00356741	0.0217831	0.87025
cg10370591	0.00337678	0.0171497	0.844314	0.00107641	0.00968607	0.911741	-0.00747105	0.0139523	0.593536
cg10370599	0.00179796	0.00323452	0.57957	0.00217388	0.00182684	0.236935	-0.000771705	0.00263147	0.769943
cg10370621	0.00553958	0.00303378	0.0709006	-0.00225636	0.00171347	0.190964	-0.00338194	0.00246815	0.173746
cg10370650	-0.017175	0.020975	0.414869	-0.00683211	0.0118466	0.565455	0.0303804	0.0170644	0.0781194
cg10370660	0.0174798	0.0121169	0.152325	-0.00722889	0.00684358	0.293427	-0.016444	0.0098578	0.0984833
cg10370687	0.00212297	0.0123108	0.863441	0.00353057	0.00695307	0.612755	0.00405741	0.0100155	0.686278
cg10370704	0.00295664	0.0122734	0.810137	0.00179396	0.00693195	0.796335	-0.00208886	0.00998509	0.834728
cg10370729	0.00688587	0.0101141	0.497593	-0.00700576	0.00571242	0.222984	-0.00582268	0.00822844	0.480855
cg10370848	-0.00650092	0.0121143	0.59274	0.0091671	0.00684213	0.183408	-0.000650985	0.00985571	0.947471
cg10370850	-0.0163643	0.0139351	0.243112	0.00611638	0.0078705	0.438956	0.0129332	0.011337	0.256738
cg10370858	-0.0110395	0.0104663	0.294128	-0.00451715	0.00591134	0.446614	0.0143482	0.00851497	0.0951596
cg10370872	0.0015199	0.0106246	0.88654	-0.00253677	0.00600072	0.673408	-0.000428892	0.00864371	0.960527
cg10370924	-0.0162392	0.0460582	0.72516	-0.00720433	0.0260135	0.782405	-0.0169056	0.037471	0.652867
cg10370953	-0.0216592	0.0261054	0.408736	0.0134914	0.0147442	0.362421	0.0182917	0.0212382	0.391197
cg10370961	0.0126023	0.00868014	0.149736	0.00230433	0.0049025	0.639376	-0.00833799	0.00706179	0.240572
cg10371037	-0.0313502	0.0133282	0.0206641	0.0167151	0.00752771	0.0286899	0.0196514	0.0108433	0.0729993
cg10371040	-0.0370325	0.0329451	0.263731	0.00988088	0.0186073	0.596604	0.0309979	0.0268027	0.25028
cg10371041	-0.00267317	0.012695	0.833661	0.00650269	0.00717009	0.366674	-0.00508726	0.0103281	0.623422
cg10371042	-0.0137952	0.0114644	0.231754	0.00884905	0.00647502	0.174864	0.00287702	0.00932691	0.758383
cg10371050	0.0144082	0.0158008	0.364079	6.28547e-05	0.00892424	0.994395	-0.0176299	0.0128549	0.173364
cg10371057	-0.0118768	0.0139266	0.395842	0.00228635	0.00786568	0.771915	0.0115821	0.0113301	0.309181
cg10371147	-0.0159528	0.0195727	0.417019	0.00220612	0.0110546	0.842233	-0.00138004	0.0159235	0.931113
cg10371155	-0.0265069	0.0150029	0.0803781	-0.000805754	0.00847358	0.924437	0.0171516	0.0122057	0.163121
cg10371253	-0.03122	0.0505834	0.538535	0.0105396	0.0285693	0.712988	0.0468309	0.0411525	0.257901
cg10371275	-0.000276028	0.0122622	0.982086	-0.000360171	0.00692561	0.95863	-0.00451204	0.00997597	0.652059
cg10371310	-0.0191464	0.0404966	0.637414	0.0298502	0.0228723	0.194921	0.0277324	0.0329463	0.401979
cg10371347	-0.0638556	0.0223166	0.00515715	0.0215003	0.0126043	0.0912148	0.0562795	0.0181558	0.00252811
cg10371363	-0.00065461	0.00780283	0.933312	0.00581679	0.004407	0.189944	0.00218425	0.00634804	0.731522
cg10371378	0.00927277	0.00774219	0.233925	-0.00156204	0.00437275	0.721695	-0.00707148	0.00629871	0.264314
cg10371412	0.0431011	0.0364471	0.239842	-0.00188202	0.0205851	0.92734	-0.0249954	0.0296518	0.401301
cg10371414	0.00837764	0.0492412	0.865255	-0.0199365	0.0278112	0.47517	-0.024237	0.0400605	0.546572
cg10371464	-0.0188648	0.039099	0.630534	-0.0155413	0.0220829	0.483244	0.00274909	0.0318092	0.931305
cg10371472	0.0250961	0.0283658	0.378468	0.000371735	0.0160209	0.981535	-0.0198389	0.0230772	0.392067
cg10371483	0.0275322	0.0233679	0.241569	-0.00290502	0.0131981	0.826244	-0.00604871	0.0190111	0.751036
cg10371523	-0.0100965	0.0106186	0.344027	0.00195673	0.00599733	0.744918	0.0111281	0.00863883	0.200727
cg10371560	-0.00308153	0.00994745	0.757385	0.00139436	0.00561828	0.804512	0.00680172	0.00809282	0.402694
cg10371605	0.00640597	0.00930929	0.492999	-0.000871957	0.00525785	0.868625	-0.00395611	0.00757364	0.602604
cg10371615	0.0124597	0.0242462	0.608491	-0.0182885	0.0136941	0.184806	0.00685673	0.0197256	0.728882
cg10371643	-0.00166554	0.0099431	0.867316	0.00468044	0.00561581	0.406624	0.00177858	0.00808928	0.82643
cg10371677	0.0121675	0.0110269	0.272541	-0.00700074	0.00622794	0.263722	-0.00982675	0.00897101	0.27603
cg10371879	-0.0157018	0.0252903	0.536132	-0.00239784	0.0142838	0.867031	0.0125808	0.0205751	0.542313
cg10371914	-0.0333189	0.0177287	0.0631648	0.0216662	0.0100131	0.032912	0.0243152	0.0144233	0.095011
cg10371977	-0.0145183	0.00777587	0.0648776	0.0050761	0.00439178	0.250565	0.0116308	0.00632612	0.0690112
cg10372047	-0.00336371	0.00600795	0.576841	-0.000227943	0.00339326	0.946579	0.00607769	0.00488781	0.216672
cg10372057	0.00515041	0.0112424	0.647879	-0.000227118	0.00634967	0.97154	-0.00842894	0.00914635	0.35902
cg10372119	-0.0105195	0.013451	0.436062	0.00258367	0.00759704	0.734518	0.00140892	0.0109431	0.89782
cg10372121	-0.0156372	0.0414508	0.706807	-0.012387	0.0234112	0.597929	-0.00124668	0.0337226	0.970585
cg10372132	0.00595673	0.00913906	0.516064	0.00120394	0.0051617	0.816058	-0.00603354	0.00743514	0.419052
cg10372188	0.0270742	0.0228949	0.239851	-0.0180713	0.0129309	0.165411	-0.0110678	0.0186263	0.553744
cg10372238	0.0208821	0.0141617	0.143539	-2.63471e-05	0.00799845	0.997378	-0.0134786	0.0115213	0.244886
cg10372302	-0.00159144	0.0110823	0.886109	0.00279087	0.00625922	0.656667	0.000372767	0.00901607	0.967105
cg10372372	0.00148929	0.00261151	0.569795	-0.00268341	0.00147497	0.0719192	-0.000721487	0.00212462	0.734896
cg10372399	-0.00559278	0.0205497	0.786073	0.0121158	0.0116064	0.299101	0.0135674	0.0167183	0.419031
cg10372402	0.0145638	0.0238118	0.542206	-0.0133324	0.0134488	0.32396	0.00819132	0.0193723	0.673341
cg10372421	0.0290099	0.0209898	0.170085	-0.0141492	0.011855	0.235544	-0.0160236	0.0170764	0.350374
cg10372432	-0.0237734	0.0196426	0.229075	0.00717661	0.0110941	0.519217	0.0210398	0.0159804	0.191042
cg10372473	0.0287378	0.0138775	0.0410044	-0.00134611	0.00783795	0.863994	-0.0228153	0.0112901	0.0460269
cg10372476	0.0122326	0.0191154	0.523708	-0.000441959	0.0107963	0.96743	-0.0101478	0.0155515	0.515589
cg10372485	0.00296445	0.00492192	0.548369	0.00095225	0.00277988	0.73267	-0.00307671	0.00400427	0.444122
cg10372493	0.0225035	0.0124338	0.0733818	-0.0119737	0.00702257	0.0913578	-0.0191661	0.0101156	0.0610793
cg10372520	-0.0335437	0.0157745	0.0359771	0.00136062	0.00890934	0.878934	0.0252279	0.0128334	0.0521518
cg10372548	-0.00325507	0.00340467	0.341394	0.000416391	0.00192294	0.829018	0.0023945	0.00276989	0.389439
cg10372613	0.0104594	0.0209464	0.618658	0.00101304	0.0118304	0.931935	0.000762128	0.0170411	0.964419
cg10372630	-0.00128662	0.0394121	0.974024	-0.0161129	0.0222598	0.470878	-0.00625039	0.032064	0.845848
cg10372657	-0.00110617	0.008878	0.901098	-0.00439365	0.00501425	0.383047	0.00342729	0.00722276	0.63619
cg10372668	-0.011731	0.0173607	0.500811	0.0066035	0.00980524	0.502236	0.0170261	0.0141239	0.230922
cg10372695	-0.00916145	0.0238435	0.701638	-0.00273469	0.0134667	0.839501	0.014805	0.019398	0.447164
cg10372701	0.0213137	0.00902821	0.0202161	-0.00574776	0.00509909	0.262405	-0.0205345	0.00734496	0.00623194
cg10372721	0.0229832	0.0168821	0.176511	0.010049	0.00953492	0.294514	-0.0212694	0.0137345	0.124699
cg10372770	-0.0198064	0.0303955	0.51617	0.000845946	0.0171673	0.960799	-0.00197419	0.0247285	0.936532
cg10372810	-0.0352033	0.0242703	0.150121	0.0163658	0.0137078	0.235397	0.0195369	0.0197453	0.324882
cg10372811	-0.0275438	0.0463371	0.5536	-0.00694227	0.026171	0.791362	-0.00105028	0.0376979	0.97783
cg10372813	-0.00124194	0.00313021	0.692408	0.000511933	0.00176793	0.77276	0.0001407	0.00254661	0.956052
cg10372829	-0.0108204	0.0305045	0.723566	0.0249419	0.0172288	0.150896	0.00241965	0.0248171	0.922529
cg10372833	-0.0123314	0.0125161	0.326931	-0.00654181	0.00706904	0.357022	0.00981419	0.0101826	0.337507
cg10372920	0.0254141	0.0218	0.246533	-0.017882	0.0123126	0.149601	0.000342573	0.0177356	0.984629
cg10372921	0.0373972	0.027124	0.171111	-0.000630918	0.0153195	0.967233	-0.0272727	0.0220669	0.219446
cg10372935	0.0118839	0.0126049	0.348102	-0.0173781	0.00711917	0.0164396	-0.00511043	0.0102548	0.619357
cg10373003	-0.00792801	0.0165443	0.632865	-0.00172116	0.00934416	0.85424	0.00497149	0.0134598	0.712657
cg10373022	0.00952747	0.0146529	0.517076	-0.01162	0.00827587	0.163454	-0.0141723	0.0119209	0.237367
cg10373024	0.00360524	0.0103801	0.729093	0.00607017	0.00586261	0.303028	-0.00509861	0.00844477	0.547398
cg10373030	-0.0011332	0.00952346	0.905527	-0.00446057	0.0053788	0.408957	0.00176909	0.00774787	0.819864
cg10373086	0.000695725	0.00695412	0.920513	-0.00278745	0.00392765	0.479577	-0.000942101	0.00565757	0.868091
cg10373114	0.0105071	0.0101556	0.303397	0.000789156	0.00573584	0.890852	4.66512e-05	0.00826217	0.995506
cg10373147	-0.0259087	0.0297528	0.385992	0.0206254	0.0168042	0.222615	0.0229508	0.0242056	0.345379
cg10373178	-0.00427082	0.0134171	0.750925	-0.00819103	0.0075779	0.28239	-0.00354066	0.0109156	0.74635
cg10373196	0.00990355	0.00672363	0.14397	-0.00260947	0.00379747	0.493605	-0.0077778	0.00547005	0.158234
cg10373256	0.00142286	0.00257136	0.581283	-0.000208704	0.00145229	0.886027	-0.000726368	0.00209195	0.72917
cg10373317	0.0115328	0.0473533	0.808089	0.00469711	0.0267449	0.86095	0.00880772	0.0385246	0.819636
cg10373335	-0.0343822	0.0180074	0.0591439	0.010482	0.0101705	0.305251	0.0298832	0.01465	0.0440606
cg10373394	0.046946	0.042167	0.268288	-0.0458078	0.0238157	0.0573286	-0.0369958	0.0343052	0.283489
cg10373508	-0.00711568	0.0202166	0.725615	0.0106055	0.0114183	0.355266	0.0218446	0.0164474	0.187213
cg10373524	0.0266373	0.0209897	0.207425	-0.00736779	0.0118549	0.535715	-0.00909131	0.0170763	0.595659
cg10373607	0.0194869	0.0168911	0.251439	-0.0102344	0.00954003	0.286004	-0.00244696	0.0137419	0.859039
cg10373645	-0.00244344	0.00240067	0.311273	0.000167608	0.00135589	0.901874	0.00146732	0.00195308	0.454284
cg10373676	0.0102764	0.0046291	0.0287272	-0.00361792	0.00261449	0.169565	-0.00598795	0.00376604	0.115058
cg10373728	-0.00302135	0.00855015	0.724571	0.00279223	0.00482909	0.564448	0.000417465	0.00695604	0.952266
cg10373733	-0.0108753	0.010068	0.282712	-0.00425992	0.00568638	0.455564	0.00715618	0.00819092	0.384432
cg10373741	0.00277924	0.0188758	0.883246	0.00580644	0.010661	0.587235	0.000838548	0.0153565	0.956564
cg10373764	-0.00082499	0.00482288	0.864531	-0.00110266	0.00272394	0.686504	7.75564e-05	0.00392369	0.98427
cg10373779	-0.00251304	0.0223982	0.910896	0.00589177	0.0126504	0.642437	0.00268271	0.0182222	0.883259
cg10373780	-0.00235924	0.00362286	0.516436	0.00329639	0.00204617	0.110396	-0.00235097	0.0029474	0.427007
cg10373803	0.019437	0.0223577	0.386771	-0.0183231	0.0126275	0.149961	-0.00464696	0.0181892	0.798889
cg10373833	0.00870424	0.0123627	0.483059	-0.00564842	0.00698242	0.420504	-0.00805452	0.0100578	0.425171
cg10373866	0.00383489	0.0118484	0.746884	0.00181442	0.00669194	0.786858	0.00184096	0.00963938	0.848933
cg10373887	0.00681867	0.00694261	0.328446	-0.00209639	0.00392116	0.594113	-0.00230951	0.00564821	0.683511
cg10373891	0.0694279	0.0264181	0.00996962	-0.0411175	0.0149208	0.00698387	-0.0400407	0.0214926	0.0654576
cg10373905	0.0382131	0.0202513	0.062128	-0.00652182	0.0114379	0.56985	-0.0224364	0.0164756	0.176385
cg10373917	0.0120284	0.0122246	0.327566	0.00251037	0.00690442	0.716948	-0.00756903	0.00994544	0.448452
cg10373944	-0.0261916	0.0301403	0.386975	0.0142789	0.0170231	0.403626	0.0230075	0.0245208	0.350405
cg10373958	0.00663873	0.00571528	0.24823	-0.00141171	0.00322796	0.662828	-0.00521444	0.00464971	0.264834
cg10373964	-0.0114185	0.045421	0.802037	-0.014354	0.0256536	0.577074	-0.0211558	0.0369526	0.568287
cg10373975	0.00125592	0.00439064	0.775448	-0.00333641	0.00247981	0.181592	-0.000758522	0.00357204	0.832275
cg10374009	-0.00828181	0.0298241	0.781837	0.0256312	0.0168445	0.13132	-0.00762683	0.0242636	0.753937
cg10374031	0.0226444	0.023318	0.333883	-0.0101193	0.0131699	0.444119	-0.00871297	0.0189705	0.647043
cg10374040	-0.00902627	0.0211336	0.670239	-0.00074831	0.0119361	0.950139	0.00531087	0.0171934	0.75806
cg10374063	0.0115788	0.0241898	0.633244	0.0104774	0.0136623	0.444995	-0.0156773	0.0196798	0.427599
cg10374071	-0.0227714	0.0283922	0.424476	0.00714973	0.0160358	0.656681	0.0126824	0.0230987	0.584217
cg10374084	0.00442288	0.0426528	0.917623	-0.00889885	0.0240901	0.712628	-0.016213	0.0347005	0.641374
cg10374162	0.000768058	0.029155	0.979037	0.0220575	0.0164666	0.183497	-0.00699123	0.0237192	0.768809
cg10374202	0.0392751	0.0219183	0.0762371	-0.0191767	0.0123793	0.124584	-0.0257264	0.0178318	0.152286
cg10374248	0.00832363	0.00838268	0.323177	0.00100499	0.0047345	0.832338	-0.00674235	0.00681979	0.325272
cg10374258	0.00330617	0.014455	0.819563	-0.0079489	0.00816414	0.332634	-0.00348167	0.01176	0.76781
cg10374297	0.00240479	0.0120607	0.84237	0.000465806	0.00681182	0.945621	0.00291121	0.00981205	0.767325
cg10374314	-0.0233242	0.0285428	0.415816	0.0023405	0.0161208	0.884863	0.0189213	0.0232212	0.417147
cg10374424	-0.0166638	0.0136107	0.223767	0.0038256	0.00768725	0.619842	0.00189235	0.0110731	0.864658
cg10374469	-0.0213456	0.0491238	0.664861	0.00125999	0.0277449	0.96387	-0.00304582	0.039965	0.939406
cg10374493	-0.00523009	0.0158441	0.742031	-0.00880944	0.00894865	0.327322	0.0140844	0.01289	0.277224
cg10374505	-0.00609605	0.0436267	0.889159	-0.00627129	0.0246402	0.799631	-0.0182474	0.0354928	0.60833
cg10374519	0.00315061	0.00421069	0.456107	-0.00477974	0.00237818	0.0471978	-0.000272695	0.00342564	0.936714
cg10374523	-0.0151118	0.0296132	0.610985	-0.00366925	0.0167254	0.826809	0.0204742	0.024092	0.397489
cg10374534	-0.00663126	0.0112128	0.555615	0.000545327	0.00633296	0.931555	0.00616235	0.00912228	0.500932
cg10374564	0.00904961	0.0501006	0.857032	0.0100181	0.0282966	0.724069	-0.000433071	0.0407597	0.991544
cg10374588	-0.0139853	0.0233459	0.550522	0.027091	0.0131856	0.0425806	0.00712467	0.0189932	0.708384
cg10374593	-0.00358744	0.0211407	0.865601	0.00575946	0.0119401	0.630625	-0.0128463	0.0171991	0.456903
cg10374797	-0.00103752	0.0109161	0.924474	-0.00263688	0.00616536	0.669813	-0.00284377	0.00888087	0.749489
cg10374813	-0.00471778	0.0176869	0.790231	-0.000227735	0.00998949	0.981858	0.0154617	0.0143893	0.285226
cg10374856	0.000306587	0.0169039	0.985566	0.00886158	0.00954724	0.355594	-0.00224288	0.0137523	0.870782
cg10374862	0.00835527	0.0115203	0.470017	-0.00452065	0.0065066	0.488838	-0.00739528	0.00937241	0.431989
cg10374872	-0.00527659	0.00309449	0.0913336	0.00241991	0.00174775	0.169326	0.00490593	0.00251755	0.0541916
cg10374887	0.00774826	0.0103167	0.45443	0.00895313	0.00582685	0.127631	-0.0104653	0.00839325	0.215416
cg10374946	-0.000163358	0.0189259	0.993131	-0.0107876	0.0106893	0.315367	0.00428745	0.0153973	0.781251
cg10374962	-0.00582154	0.011646	0.618284	0.0157035	0.00657761	0.0188852	-0.00399191	0.00947469	0.674442
cg10374976	0.00122122	0.00405788	0.76409	-0.00201348	0.00229187	0.381805	0.00012526	0.00330132	0.969811
cg10375016	-0.0205381	0.0169365	0.22818	0.0112783	0.00956568	0.241236	0.0159152	0.0137788	0.250881
cg10375074	-0.0914094	0.0683527	0.184214	0.0569053	0.0386053	0.143679	0.0509165	0.0556088	0.362114
cg10375078	0.000293671	0.00782936	0.970155	-0.00149606	0.00442199	0.735844	-0.000498903	0.00636963	0.937729
cg10375110	-0.0267174	0.0151147	0.0802334	0.00934045	0.00853673	0.276572	0.0268811	0.0122967	0.0311937
cg10375174	0.0123833	0.0114099	0.280445	-0.00896494	0.00644425	0.167329	-0.00612397	0.00928259	0.510977
cg10375192	0.004793	0.0173059	0.782396	-0.0112234	0.0097743	0.253657	-0.0064998	0.0140793	0.645352
cg10375242	-0.000648499	0.0235518	0.978089	-0.0011487	0.013302	0.93136	0.00379244	0.0191607	0.843512
cg10375267	0.0606441	0.0281267	0.0335228	-0.0205084	0.0158858	0.199744	-0.0349785	0.0228826	0.129584
cg10375300	-0.00979933	0.0144888	0.500418	0.00815444	0.00818319	0.321468	0.0123556	0.0117874	0.297126
cg10375321	-0.00571414	0.00800606	0.477092	0.00248577	0.00452179	0.583753	0.00319092	0.00651339	0.625299
cg10375356	-0.00894591	0.0097064	0.358975	0.00797225	0.00548213	0.149079	0.00322671	0.00789671	0.683714
cg10375381	0.0219736	0.0083277	0.00968435	-0.00847316	0.00470344	0.0747024	-0.0201883	0.00677506	0.00363693
cg10375409	-0.00858009	0.00785256	0.277227	-0.00304263	0.00443509	0.49431	0.00402716	0.0063885	0.529915
cg10375456	-0.00441719	0.00423316	0.299296	-0.00106087	0.00239087	0.658224	0.00567154	0.00344392	0.102796
cg10375559	-0.0180528	0.0400256	0.652965	-0.00577015	0.0226063	0.799069	-0.00613323	0.0325631	0.850993
cg10375597	-0.00510765	0.0178832	0.775778	0.0047895	0.0101003	0.636418	-0.0114312	0.014549	0.433935
cg10375605	0.0140012	0.0120472	0.247978	-0.0118077	0.00680419	0.0858202	-0.00307291	0.00980107	0.754546
cg10375645	0.035975	0.0259773	0.169239	-0.0191863	0.0146718	0.194036	-0.0212941	0.021134	0.31614
cg10375710	-0.034076	0.0251041	0.177776	0.0102009	0.0141787	0.473576	0.027949	0.0204237	0.174296
cg10375745	0.0506163	0.0345067	0.145617	0.0115332	0.0194892	0.555365	-0.0261353	0.0280731	0.354156
cg10375747	-0.0415765	0.015099	0.00702597	0.0084331	0.00852784	0.325152	0.0384755	0.0122839	0.00228799
cg10375759	-0.000885624	0.0183482	0.961601	0.00810452	0.010363	0.436062	0.00590116	0.0149273	0.693461
cg10375775	-0.0246801	0.00967012	0.012249	0.00958879	0.00546164	0.0822706	0.0151087	0.00786719	0.0577053
cg10375870	4.35112e-05	0.0102129	0.996609	-0.00163832	0.00576818	0.776989	0.00560797	0.00830875	0.501298
cg10375884	0.00416929	0.0170927	0.8078	-0.00720118	0.00965386	0.45749	0.0021617	0.0139059	0.876784
cg10375890	0.0190203	0.0208484	0.363841	-0.0215733	0.0117751	0.069971	0.00288473	0.0169613	0.865301
cg10375898	-0.0034551	0.0257364	0.89348	0.00438471	0.0145358	0.763559	0.00444831	0.020938	0.832196
cg10375954	0.064908	0.023809	0.00759063	-0.0268237	0.0134472	0.0488479	-0.0367175	0.0193699	0.0609607
cg10375964	0.0464678	0.0354242	0.192668	0.00147903	0.0200074	0.941222	-0.0151365	0.0288196	0.60062
cg10376004	-0.0199318	0.0150262	0.187766	0.00967439	0.00848671	0.257088	0.0120908	0.0122246	0.325073
cg10376024	-0.0116732	0.0217002	0.591844	0.000839473	0.0122562	0.945532	0.000950822	0.0176543	0.957158
cg10376026	0.0619344	0.0293021	0.0370847	-0.0215983	0.0165497	0.194929	-0.0421316	0.0238389	0.0802833
cg10376053	0.00172034	0.0136038	0.899626	0.00378213	0.00768334	0.623643	-0.0041588	0.0110674	0.707901
cg10376058	-0.00320689	0.00345095	0.355029	0.000566695	0.00194908	0.771857	0.00355761	0.00280755	0.208101
cg10376067	0.0052438	0.0121363	0.666635	0.0106241	0.00685451	0.124378	-0.0145891	0.00987355	0.142723
cg10376106	-0.0022648	0.00790219	0.77502	0.00293718	0.00446312	0.512016	0.00324833	0.00642888	0.614502
cg10376133	-0.00419969	0.0113794	0.712878	-0.00106518	0.00642703	0.868707	0.00402243	0.00925779	0.664887
cg10376161	-0.0174688	0.0347418	0.616221	-0.00430504	0.019622	0.826796	-0.000453487	0.0282645	0.987232
cg10376184	0.000879276	0.00248715	0.724452	-0.00078612	0.00140473	0.577013	0.000763088	0.00202344	0.706896
cg10376216	0.00180243	0.0216331	0.933769	-0.0123769	0.0122183	0.313566	0.00847392	0.0175998	0.63125
cg10376286	0.00960894	0.0170839	0.57509	-0.00399269	0.00964891	0.679927	-0.0112213	0.0138987	0.421415
cg10376293	0.00954575	0.0135724	0.483523	-0.00316274	0.00766562	0.68081	-0.00582657	0.0110419	0.598915
cg10376306	0.00477692	0.0115384	0.679778	0.0071271	0.00651684	0.276792	-0.00749333	0.00938715	0.426653
cg10376310	0.00414051	0.00253223	0.105232	-0.000547536	0.00143019	0.702667	-0.00183919	0.00206012	0.374171
cg10376312	-0.0120169	0.0110155	0.27799	0.0126731	0.00622151	0.0443478	9.3987e-05	0.00896175	0.991654
cg10376337	0.0235054	0.010284	0.0244296	-0.00947339	0.00580833	0.1061	-0.016798	0.00836658	0.0474226
cg10376360	-0.0454251	0.0265015	0.0896788	0.0163463	0.0149679	0.27747	0.0221794	0.0215604	0.306149
cg10376374	-0.00463772	0.0117984	0.695113	0.00481216	0.00666367	0.471923	0.00610711	0.00959865	0.526099
cg10376398	0.00765279	0.0278775	0.784267	-0.0132143	0.0157451	0.403365	0.00623183	0.0226799	0.784069
cg10376408	0.0406483	0.0144701	0.00599696	-0.0146684	0.00817262	0.0757648	-0.02824	0.0117722	0.0183374
cg10376436	0.00650464	0.0157136	0.679816	-0.00193672	0.00887498	0.827709	-0.00708807	0.0127839	0.580532
cg10376466	-0.00212658	0.00849092	0.802761	-0.00105034	0.00479563	0.82709	0.00145954	0.00690784	0.833101
cg10376468	-0.00967668	0.0118632	0.416655	0.00447178	0.00670026	0.506083	0.00171386	0.00965136	0.859422
cg10376476	0.000564135	0.0158643	0.971706	0.00886942	0.00896009	0.32467	-0.00533688	0.0129065	0.680142
cg10376598	0.000752338	0.00382795	0.844596	-0.000235796	0.00216201	0.913375	-0.000641565	0.00311426	0.837211
cg10376666	0.249766	0.147873	0.0943883	-0.102982	0.083518	0.220508	-0.10381	0.120303	0.390298
cg10376710	-0.0118435	0.0266234	0.657408	0.0136221	0.0150367	0.3672	0.00781356	0.0216596	0.719068
cg10376731	-0.00129653	0.0147889	0.930319	0.0058825	0.00835271	0.482939	-0.00166307	0.0120316	0.890346
cg10376763	-0.0147499	0.00844538	0.0838575	-0.00106828	0.00476991	0.823253	0.0197686	0.0068708	0.00492456
cg10376814	0.000468127	0.0136241	0.97266	-0.0102801	0.0076948	0.184651	0.00932002	0.0110839	0.402474
cg10376827	0.0563671	0.0316863	0.0783551	-0.0169675	0.0178963	0.345411	-0.0319699	0.0257786	0.217873
cg10376838	-0.0192115	0.0146578	0.193034	0.0149638	0.00827868	0.0737497	0.0100953	0.011925	0.399297
cg10376904	0.0014807	0.017293	0.93194	-0.00832179	0.00976703	0.396276	0.0151151	0.0140689	0.285297
cg10376956	-0.00334872	0.0141197	0.813023	0.00287312	0.00797476	0.719415	-0.00433642	0.0114872	0.706619
cg10376995	0.0184164	0.0247588	0.458756	-0.0125301	0.0139836	0.372419	-0.0103782	0.0201427	0.60755
cg10377026	0.00129928	0.0140816	0.926673	-0.00462719	0.00795322	0.562037	5.97412e-05	0.0114562	0.99585
cg10377074	-0.0471708	0.0254593	0.0669213	0.0194101	0.0143793	0.180168	0.0126369	0.0207126	0.543203
cg10377144	0.0147455	0.0340829	0.666228	-0.00251908	0.0192498	0.896152	-0.00510268	0.0277283	0.854375
cg10377153	-0.00433839	0.0436781	0.921082	0.0173086	0.0246692	0.484573	0.0148621	0.0355346	0.676684
cg10377163	-0.0168194	0.032901	0.610351	0.00463037	0.0185823	0.803742	-0.0057142	0.0267668	0.831396
cg10377183	0.00869634	0.00855771	0.312037	0.00159424	0.00483335	0.742224	-0.00731867	0.00696218	0.29575
cg10377188	-0.00925993	0.0211405	0.662337	0.00296376	0.0119401	0.804484	0.00852183	0.017199	0.621368
cg10377191	0.00314954	0.00272566	0.25069	-0.0016108	0.00153944	0.297971	-0.00284127	0.00221748	0.20311
cg10377211	0.000897859	0.00371265	0.809411	-0.00344932	0.00209688	0.10318	0.00231707	0.00302045	0.44485
cg10377216	0.022056	0.0340857	0.519096	-0.0166165	0.0192514	0.390175	-0.0327775	0.0277307	0.240068
cg10377240	-0.000363871	0.0143745	0.979856	-0.00910939	0.00811865	0.264591	0.00698839	0.0116945	0.551498
cg10377245	-0.00243158	0.0156765	0.877054	-0.000428075	0.00885401	0.961537	0.00425929	0.0127537	0.73912
cg10377270	0.00574302	0.00374449	0.128319	-0.00304571	0.00211487	0.153015	-0.00505253	0.00304635	0.100404
cg10377274	-0.0182051	0.0149525	0.226327	0.00566738	0.0084451	0.503745	0.0134841	0.0121647	0.270378
cg10377299	0.00168674	0.00909085	0.853187	-0.00311135	0.00513447	0.545934	0.000487284	0.00739592	0.947603
cg10377354	0.0199488	0.0424683	0.639588	-0.00102358	0.0239859	0.966048	0.00142248	0.0345504	0.967243
cg10377387	-0.0243119	0.0165356	0.144689	0.00266319	0.0093392	0.776122	0.0168851	0.0134526	0.212408
cg10377451	0.00211523	0.00339407	0.534592	-0.000730257	0.00191695	0.704067	-0.00250345	0.00276127	0.366825
cg10377452	-0.00506307	0.0112307	0.653113	0.00690826	0.00634306	0.278778	0.00734517	0.00913684	0.423396
cg10377464	-0.00760669	0.0320874	0.813104	0.00275472	0.0181228	0.879497	0.00364127	0.0261049	0.889352
cg10377510	0.003264	0.0242049	0.893008	-0.0286135	0.0136708	0.0389281	-0.0056208	0.019692	0.775913
cg10377540	0.000281587	0.0128065	0.982502	0.000593848	0.00723305	0.934733	-0.000783185	0.0104188	0.940232
cg10377621	0.0198569	0.0155377	0.204272	-0.00278967	0.0087756	0.751245	-0.00766984	0.0126408	0.545417
cg10377629	0.00114824	0.00563045	0.838828	-0.00140033	0.00318005	0.660656	-0.00159915	0.00458069	0.727758
cg10377643	-0.0281817	0.0252759	0.267593	0.0151016	0.0142757	0.292724	0.0299014	0.0205634	0.149112
cg10377673	0.00975062	0.0178806	0.586774	-0.0105227	0.0100989	0.299991	-0.00931958	0.0145469	0.523241
cg10377685	-0.053261	0.0480878	0.270756	0.038764	0.0271598	0.156684	0.0159318	0.0391222	0.684725
cg10377690	-0.0364939	0.015794	0.0229501	0.0195287	0.00892037	0.0309545	0.0228213	0.0128493	0.0788252
cg10377726	-0.00461103	0.00793466	0.56249	0.00523091	0.00448146	0.245948	0.00157003	0.0064553	0.808346
cg10377756	-0.00715992	0.0489389	0.883982	-0.0150009	0.0276405	0.588557	-0.0083628	0.0398146	0.83407
cg10377764	0.00139084	0.00379679	0.714916	-0.000767717	0.00214441	0.721107	-0.00338739	0.00308891	0.27549
cg10377841	-0.00921598	0.00948115	0.333428	0.000766069	0.00535491	0.886537	0.00431089	0.00771346	0.577519
cg10377921	0.0135493	0.0173985	0.437996	-0.00193469	0.00982657	0.844326	-0.00736447	0.0141546	0.604038
cg10378005	-0.00338285	0.00429676	0.433004	-0.000713694	0.00242679	0.769311	0.001779	0.00349566	0.611954
cg10378032	-0.0248062	0.0438425	0.572821	0.0124521	0.024762	0.616185	0.0283767	0.0356684	0.428204
cg10378054	0.00956973	0.00958042	0.320311	-0.00292988	0.00541098	0.589413	-0.0051557	0.00779422	0.509858
cg10378083	0.0252732	0.027977	0.368553	-0.00187411	0.0158013	0.905831	-0.000905994	0.0227609	0.96833
cg10378103	0.0050773	0.013052	0.698117	-0.00293635	0.00737173	0.691257	0.00528094	0.0106186	0.62007
cg10378228	-0.0140056	0.0131083	0.287943	-0.00258897	0.00740352	0.727318	0.0175667	0.0106644	0.102713
cg10378244	-0.0183443	0.0131554	0.166339	0.0055923	0.00743009	0.453461	0.0141427	0.0107026	0.189437
cg10378267	-0.0277248	0.0208592	0.186886	0.014563	0.0117812	0.219365	0.0131139	0.0169701	0.441521
cg10378314	0.0163661	0.0122132	0.183335	-0.00162216	0.00689797	0.814572	-0.0119427	0.00993616	0.23228
cg10378325	-0.0287057	0.0401348	0.476166	-0.0119032	0.0226679	0.600693	0.0142928	0.0326519	0.662545
cg10378327	-0.0234301	0.0323664	0.470849	0.0195263	0.0182804	0.288075	0.00942758	0.0263319	0.721091
cg10378348	0.00959814	0.0214042	0.654838	-0.00927655	0.012089	0.444716	-0.0119341	0.0174136	0.49475
cg10378410	0.0020872	0.00455485	0.647796	0.00201519	0.00257256	0.435316	-0.0016725	0.00370563	0.652741
cg10378459	0.0135539	0.0199816	0.499169	-0.0179582	0.0112855	0.114773	-0.00167521	0.0162562	0.918133
cg10378521	-0.0229354	0.0567181	0.686818	0.0161213	0.0320341	0.615916	0.0229302	0.0461434	0.620349
cg10378631	-0.000775552	0.00352256	0.826199	-0.000225673	0.00198953	0.909921	0.000713969	0.00286581	0.803779
cg10378667	-0.000880615	0.0160941	0.956476	-0.00500679	0.00908988	0.583018	0.00634163	0.0130935	0.629229
cg10378724	0.0109417	0.0105372	0.301644	0.000193807	0.00595137	0.974088	-0.00279724	0.00857262	0.744893
cg10378735	0.00362462	0.0207303	0.861561	0.0073055	0.0117084	0.534106	-0.00683827	0.0168653	0.68602
cg10378741	-0.0328674	0.0309635	0.291077	0.00784167	0.0174881	0.654854	0.0186643	0.0251906	0.460511
cg10378758	0.0222448	0.0148688	0.137847	-0.0106073	0.0083978	0.209551	-0.013095	0.0120966	0.281672
cg10378792	-0.00594489	0.0144967	0.682639	0.00254216	0.00818768	0.756851	0.0091996	0.0117939	0.437253
cg10378804	0.0322081	0.0192911	0.0981925	-0.0259502	0.0108955	0.0191627	-0.0335555	0.0156944	0.0349988
cg10378819	-0.0190806	0.0172727	0.272008	0.0202755	0.00975552	0.0402887	0.0145703	0.0140523	0.302351
cg10378898	0.00254901	0.0019583	0.19609	5.55553e-05	0.00110604	0.960042	-0.000955461	0.00159319	0.55008
cg10378904	0.0162635	0.0209685	0.439844	-0.0105143	0.0118429	0.376816	-0.00835352	0.0170591	0.625454
cg10378927	0.0126485	0.00649359	0.0542956	-0.00147086	0.00366755	0.689258	-0.00823753	0.00528291	0.122154
cg10378989	-0.00481803	0.0066511	0.470549	0.00365911	0.00375651	0.332419	0.00253478	0.00541105	0.640506
cg10379013	0.00536592	0.0112787	0.635307	-0.000869604	0.00637016	0.891697	-0.000228689	0.00917588	0.980167
cg10379050	0.00182947	0.00457824	0.69032	-0.00177465	0.00258577	0.494136	-0.00154553	0.00372466	0.679089
cg10379077	0.00863899	0.0538707	0.872924	0.0118078	0.0304259	0.698796	0.00446074	0.0438269	0.919139
cg10379084	0.0074396	0.00824839	0.369297	0.0010695	0.00465865	0.818903	-0.0103099	0.00671053	0.12767
cg10379112	-0.00150445	0.00288437	0.603134	-0.00260312	0.00162908	0.113282	0.00341163	0.0023466	0.14918
cg10379176	-0.0297082	0.0236929	0.212866	0.00176947	0.0133816	0.895072	0.00767816	0.0192755	0.691248
cg10379207	0.00091715	0.0158541	0.953986	0.00895023	0.00895433	0.319994	-0.00130943	0.0128982	0.919345
cg10379209	-0.00184551	0.0107834	0.864463	-0.00268977	0.00609041	0.659723	0.00595094	0.00877291	0.49916
cg10379242	0.018671	0.0138935	0.182096	-0.00654357	0.00784699	0.406368	-0.00671875	0.0113032	0.553605
cg10379287	0.000862924	0.0075828	0.909629	0.000411664	0.00428273	0.92362	-0.00317285	0.00616904	0.608188
cg10379346	-0.0259878	0.0375303	0.490294	0.0385933	0.0211969	0.0717038	0.0172146	0.030533	0.574177
cg10379406	0.00469691	0.0244576	0.848106	-0.0128842	0.0138136	0.353257	-0.0068016	0.0198977	0.733212
cg10379418	-0.0079201	0.0176188	0.654046	0.0141722	0.00995103	0.157568	0.00675144	0.0143339	0.638679
cg10379439	-0.0121538	0.00854833	0.158267	0.00396517	0.00482806	0.413482	0.0166231	0.00695455	0.0187488
cg10379447	-0.0352532	0.0237667	0.141203	0.0229921	0.0134233	0.0899021	0.0240354	0.0193356	0.216808
cg10379472	0.00453185	0.0216931	0.834954	-0.0183224	0.0122522	0.138012	-0.0216017	0.0176486	0.22389
cg10379476	-0.0267036	0.0222636	0.233253	0.016187	0.0125744	0.201023	0.0120554	0.0181127	0.507245
cg10379517	-0.0158266	0.0130098	0.226709	0.0136279	0.00734785	0.0666492	0.00808708	0.0105842	0.446659
cg10379533	-0.0186646	0.0212096	0.381007	0.0227084	0.0119791	0.0609493	0.00360529	0.0172552	0.834929
cg10379653	0.00881088	0.0189502	0.643	-0.00366509	0.010703	0.732757	-0.00242246	0.0154171	0.875467
cg10379687	-0.0127781	0.0217867	0.558882	0.0115116	0.0123051	0.351819	0.00394265	0.0177248	0.824436
cg10379724	0.014627	0.0126332	0.249749	-0.00396227	0.00713516	0.579944	-0.00609856	0.0102778	0.554299
cg10379872	0.00385336	0.00591295	0.516133	-0.00328925	0.00333961	0.327088	-0.00113439	0.00481053	0.814069
cg10379890	-0.00216176	0.00569441	0.705042	0.000849747	0.00321617	0.792172	0.00375029	0.00463272	0.420176
cg10379921	-0.0304349	0.0357989	0.397307	-0.0055332	0.0202191	0.78492	0.00708025	0.0291245	0.808433
cg10379951	-0.0123165	0.00750807	0.104119	-0.00378582	0.00424052	0.374166	0.0113793	0.00610824	0.0654652
cg10379954	0.0118865	0.0539314	0.826018	0.0164805	0.0304602	0.589701	0.0100501	0.0438763	0.819302
cg10379983	-0.0372939	0.0291623	0.203974	0.0186958	0.0164707	0.259104	0.0285751	0.0237252	0.231328
cg10380019	0.00110182	0.024199	0.963776	-0.00834164	0.0136675	0.543057	0.0215086	0.0196873	0.277286
cg10380094	-0.01669	0.0446445	0.709329	-0.00681508	0.025215	0.787514	-0.0138046	0.0363208	0.704713
cg10380095	0.0266311	0.022778	0.245176	0.00499633	0.0128649	0.698586	-0.00585498	0.0185312	0.752711
cg10380108	0.00792599	0.0130317	0.544456	0.00834805	0.00736024	0.259474	-0.0101082	0.010602	0.34272
cg10380163	-0.00234755	0.00875846	0.789238	0.001337	0.00494674	0.787514	-0.00589817	0.0071255	0.40982
cg10380165	-0.00149489	0.00514273	0.77191	0.000233893	0.00290459	0.935984	-0.000530765	0.0041839	0.899312
cg10380200	0.00717049	0.00848392	0.400066	0.0015973	0.00479168	0.739584	-0.00401376	0.00690215	0.562224
cg10380221	0.0492556	0.0311159	0.116649	-0.0414332	0.0175741	0.0203791	-0.0457776	0.0253145	0.0736187
cg10380233	-0.00444855	0.0117653	0.706169	-0.0114406	0.00664501	0.0882824	0.00360369	0.00957177	0.707366
cg10380241	0.00459775	0.00908768	0.61404	-0.00567679	0.00513268	0.271431	-0.0024529	0.00739335	0.740771
cg10380289	-0.0281862	0.0287862	0.329914	0.0296909	0.0162583	0.0708656	0.0185828	0.0234192	0.429413
cg10380293	0.0033406	0.00590889	0.573127	-0.000718132	0.00333731	0.830072	-0.00518385	0.00480722	0.283526
cg10380312	0.0242777	0.0269424	0.369746	0.00218088	0.015217	0.886333	-0.00626784	0.0219192	0.775518
cg10380345	-0.0047074	0.00342927	0.172975	0.00482123	0.00193684	0.0144867	0.00601908	0.00278991	0.0334154
cg10380348	0.00652849	0.00562575	0.248679	-0.00122927	0.0031774	0.699684	-0.00526565	0.00457687	0.252741
cg10380362	-0.00475462	0.00957026	0.620434	-0.00266413	0.00540524	0.623201	0.00653703	0.00778595	0.40318
cg10380383	0.0151295	0.0179596	0.401606	-0.0045236	0.0101435	0.65661	-0.00854375	0.0146112	0.560066
cg10380427	-0.0331261	0.0202584	0.10522	0.0132901	0.0114419	0.248246	0.00788133	0.0164814	0.633576
cg10380461	-0.0492165	0.024643	0.0485788	0.0121068	0.0139183	0.386509	0.0277888	0.0200485	0.168868
cg10380484	0.000288445	0.0121759	0.981148	-0.00300026	0.00687688	0.663592	0.00099614	0.00990577	0.920104
cg10380506	-0.00817428	0.00824319	0.323815	0.000711727	0.00465572	0.878814	0.0058504	0.00670631	0.385137
cg10380524	-0.00924065	0.0229467	0.688046	-0.0120214	0.0129602	0.355914	0.0172003	0.0186685	0.359127
cg10380533	0.00449693	0.0157864	0.776352	-0.0131668	0.00891611	0.142949	-0.00253879	0.0128432	0.843707
cg10380546	0.0671342	0.0288002	0.0218005	-0.0290894	0.0162662	0.0768124	-0.0604111	0.0234306	0.0114164
cg10380562	-0.0175661	0.0108394	0.108319	0.0082497	0.00612202	0.180912	0.000121524	0.00881844	0.989033
cg10380585	-0.0181248	0.0430105	0.674383	-0.0121801	0.0242921	0.617213	-0.000234297	0.0349915	0.994671
cg10380643	0.00881729	0.0264754	0.739818	0.00835133	0.0149532	0.577778	0.00253244	0.0215393	0.906647
cg10380652	0.0121919	0.0197864	0.539207	0.00624745	0.0111753	0.577408	0.00094111	0.0160973	0.953498
cg10380674	-0.00181768	0.00859756	0.833	0.00416285	0.00485586	0.393379	0.00142586	0.0069946	0.838892
cg10380680	-0.0165834	0.02707	0.541552	0.0153593	0.015289	0.317565	0.00244972	0.022023	0.911658
cg10380709	0.00439457	0.00696096	0.529303	-0.00547476	0.00393151	0.166913	-0.000766553	0.00566313	0.892606
cg10380746	-0.00934685	0.0290032	0.747935	0.0108263	0.0163809	0.510221	0.00697176	0.0235957	0.768262
cg10380760	-0.000772265	0.00686906	0.910715	-0.00380203	0.00387961	0.329498	-0.000322798	0.00558837	0.954055
cg10380762	-0.0115982	0.0124134	0.352429	0.0039498	0.00701102	0.574469	0.00246557	0.010099	0.807632
cg10380926	0.00641272	0.013709	0.640985	-0.00229778	0.0077428	0.767275	-0.00494866	0.0111531	0.658235
cg10380931	0.0132339	0.0104935	0.210249	0.00115239	0.0059267	0.846234	-0.0121002	0.00853709	0.159548
cg10380934	-0.00638244	0.0156505	0.684303	0.00795976	0.00883935	0.370067	0.0221959	0.0127326	0.0844292
cg10381036	0.00538526	0.0140584	0.702503	0.00488336	0.00794014	0.539966	-0.00907735	0.0114373	0.429311
cg10381055	0.00692519	0.00950116	0.467814	-0.00347759	0.00536621	0.518466	-0.00478	0.00772973	0.537752
cg10381071	0.0133029	0.00863315	0.126562	-0.00638002	0.00487596	0.193776	-0.0115932	0.00702356	0.102017
cg10381076	-0.000182516	0.00509824	0.971515	0.00222431	0.00287946	0.441693	0.00104247	0.00414771	0.802079
cg10381113	0.00818472	0.0323345	0.8007	-0.00607016	0.0182624	0.740307	0.00576458	0.0263059	0.827
cg10381114	-0.00256475	0.00357819	0.475219	-0.00161726	0.00202094	0.425502	0.00452485	0.00291106	0.123321
cg10381121	0.000639392	0.0084719	0.939993	0.00223844	0.00478489	0.640956	-0.0021155	0.00689238	0.759545
cg10381153	-0.0234398	0.0590226	0.692133	0.0295282	0.0333357	0.377903	0.0319186	0.0480182	0.507792
cg10381247	-0.0322257	0.010221	0.00214585	0.00593306	0.00577278	0.306591	0.0240745	0.00831538	0.00467218
cg10381249	0.0036154	0.0109273	0.741457	-0.00053464	0.00617169	0.931144	-0.000579281	0.00888998	0.948178
cg10381282	0.00740232	0.011574	0.523946	0.00405348	0.00653692	0.536638	-0.0112516	0.00941608	0.234995
cg10381358	0.0235506	0.0174153	0.179394	-0.00763786	0.00983606	0.439315	-0.0140789	0.0141683	0.322821
cg10381396	0.00390283	0.00695533	0.575991	-0.00912772	0.00392834	0.0222156	4.61677e-05	0.00565856	0.993507
cg10381409	0.00809651	0.00364373	0.028581	-0.00351243	0.00205796	0.0910351	-0.00661238	0.00296439	0.0279877
cg10381440	-0.00328627	0.0226395	0.884886	0.00531537	0.0127867	0.678542	-0.00210161	0.0184186	0.90939
cg10381451	0.00997156	0.0127075	0.434521	0.00148826	0.00717711	0.836158	-0.00461363	0.0103382	0.656388
cg10381455	-0.0011865	0.00383155	0.757473	0.000927453	0.00216404	0.669173	-0.0011568	0.00311718	0.71136
cg10381488	-0.00521416	0.00479388	0.279408	0.000202287	0.00270756	0.940596	0.0060972	0.0039001	0.121195
cg10381500	-0.0120481	0.0124477	0.335477	0.0119102	0.00703041	0.0934231	0.0125713	0.0101269	0.21743
cg10381502	0.00215715	0.00467719	0.645673	0.00160894	0.00264166	0.543891	-0.00182408	0.00380516	0.632743
cg10381520	0.026094	0.0211965	0.22125	-0.0062434	0.0119717	0.603186	-0.00851123	0.0172446	0.622722
cg10381555	0.0172215	0.0156133	0.272726	-0.00149954	0.00881829	0.865322	-0.0119456	0.0127023	0.349309
cg10381566	0.0194825	0.0364052	0.593753	0.00382173	0.0205615	0.852932	0.00258961	0.0296177	0.930504
cg10381637	-0.00364839	0.00781144	0.641496	0.0010312	0.00441187	0.81568	0.00530012	0.00635505	0.406309
cg10381668	-0.00352887	0.00250291	0.161732	0.000515598	0.00141363	0.716096	0.00322024	0.00203626	0.116997
cg10381771	-0.00101826	0.0209573	0.961347	-0.00461072	0.0118366	0.697728	0.0072869	0.0170499	0.670036
cg10381813	-0.0453938	0.0239539	0.0610329	0.0211527	0.013529	0.121158	0.0222379	0.0194878	0.256601
cg10381821	-0.0275724	0.0243418	0.260096	0.0212835	0.0137482	0.124821	0.0330378	0.0198035	0.0984519
cg10381880	0.0463762	0.033017	0.163297	-0.0481198	0.0186478	0.0113502	-0.0314428	0.0268612	0.244612
cg10381888	-0.028885	0.025586	0.26168	0.0279239	0.0144509	0.0562062	0.0332644	0.0208157	0.113253
cg10381957	0.00301004	0.00293126	0.307008	-0.000303756	0.00165556	0.854804	-0.00448143	0.00238475	0.063188
cg10381985	-0.0412088	0.0317679	0.197614	0.039319	0.0179424	0.0307917	0.0188104	0.025845	0.468461
cg10382041	-0.000842236	0.0383905	0.982542	0.0162843	0.0216828	0.454438	0.00406093	0.0312329	0.896816
cg10382060	0.00788984	0.00520175	0.132545	-0.00367866	0.00293792	0.213503	-0.00466978	0.00423192	0.272526
cg10382139	0.00234436	0.00291081	0.42254	-0.00232245	0.00164401	0.16092	-0.00057947	0.00236811	0.807202
cg10382148	-0.00142557	0.01468	0.922837	-0.00370075	0.00829117	0.65633	0.00774072	0.011943	0.51841
cg10382206	-0.00654888	0.0282313	0.817043	0.0125387	0.0159449	0.433542	0.0249675	0.0229678	0.279673
cg10382221	-0.0045416	0.0102991	0.660205	0.00273875	0.00581687	0.638809	0.00940672	0.00837888	0.264321
cg10382312	-0.0362726	0.0298657	0.227466	0.0128446	0.016868	0.448199	0.0212116	0.0242974	0.384799
cg10382346	-0.0286305	0.0217683	0.1915	0.0018496	0.0122947	0.880727	0.00744942	0.0177098	0.67494
cg10382365	-0.00659207	0.0054684	0.230919	-0.000961381	0.00308853	0.756253	0.000627809	0.00444885	0.888067
cg10382369	0.00588323	0.00285079	0.0416872	-0.00268496	0.00161011	0.0985951	-0.00359697	0.00231928	0.124149
cg10382410	0.00395217	0.00525521	0.453825	-0.000332482	0.00296812	0.911039	-0.00652881	0.00427541	0.129968
cg10382420	0.00647468	0.0116887	0.58089	-0.00364084	0.00660171	0.582547	0.00179976	0.00950941	0.850279
cg10382494	-0.00355612	0.00791997	0.654419	0.00818943	0.00447316	0.0701706	0.000577929	0.00644335	0.928714
cg10382533	-0.0038419	0.00907883	0.673097	0.00417612	0.00512768	0.417375	0.0040129	0.00738614	0.588156
cg10382605	0.0168195	0.0210658	0.426553	0.0063546	0.0118979	0.594484	-0.0207183	0.0171382	0.229613
cg10382620	0.0115711	0.0124718	0.355801	-0.007119	0.00704401	0.314675	0.000315507	0.0101465	0.975257
cg10382653	0.00595029	0.0078868	0.452381	-0.00424264	0.00445443	0.343209	-0.00404126	0.00641636	0.530268
cg10382675	-0.00882497	0.030571	0.773442	0.00250338	0.0172663	0.88502	-0.00976971	0.0248712	0.695312
cg10382689	0.003544	0.00672174	0.599216	-0.00271124	0.00379641	0.476826	-0.00642139	0.00546852	0.243141
cg10382692	0.00292907	0.00501694	0.560673	-0.00187977	0.00283354	0.508632	-0.0015472	0.00408157	0.705456
cg10382711	0.0177959	0.01087	0.104806	-0.0089341	0.00613934	0.148804	-0.0150777	0.00884339	0.0913676
cg10382806	0.00529228	0.0170167	0.756458	0.0110968	0.00961096	0.251063	-0.000898063	0.0138441	0.94841
cg10382814	-0.00315751	0.0217457	0.88485	0.0125096	0.0122819	0.310929	0.00310515	0.0176913	0.861035
cg10382832	0.0138495	0.0101047	0.173634	-0.0150149	0.00570711	0.00989165	-0.00194974	0.00822079	0.813018
cg10382835	0.0194681	0.00831654	0.0212638	-0.0115554	0.00469714	0.0156407	-0.0102343	0.00676597	0.133596
cg10382845	0.00428299	0.011406	0.708098	-0.00365009	0.00644206	0.57228	-0.00644437	0.00927944	0.489025
cg10382945	-0.0179194	0.017526	0.309086	0.0139983	0.00989859	0.16048	0.0219072	0.0142584	0.127653
cg10382961	-0.0115096	0.00916206	0.212023	0.0124977	0.00517469	0.017582	0.0139584	0.00745386	0.0640998
cg10382967	-0.0201072	0.0149223	0.180939	0.00155888	0.00842803	0.853639	0.0179542	0.0121401	0.142369
cg10383008	-0.00863929	0.0160889	0.592504	-0.0148863	0.00908694	0.104586	0.0111407	0.0130892	0.39677
cg10383012	0.0355132	0.0410557	0.389151	0.0127388	0.0231881	0.584002	0.000718731	0.0334012	0.982876
cg10383018	-0.0109388	0.0111557	0.329228	0.012031	0.0063007	0.0591269	0.00862512	0.00907582	0.344277
cg10383028	-0.00251336	0.00219281	0.254512	0.00195993	0.00123849	0.116754	-0.000233301	0.00178398	0.896221
cg10383112	0.00681226	0.0280375	0.808537	-0.00710006	0.0158355	0.65488	0.00467323	0.0228101	0.838094
cg10383272	-0.00275859	0.0173776	0.874197	-0.00267118	0.0098148	0.786073	0.00442624	0.0141377	0.754884
cg10383306	-0.000381989	0.0103166	0.970539	0.000360306	0.00582675	0.950819	0.00740772	0.00839312	0.379615
cg10383380	-0.0119132	0.032096	0.711309	0.0166696	0.0181277	0.360059	0.014825	0.0261119	0.571504
cg10383396	0.00332815	0.00346768	0.339536	0.00148051	0.00195853	0.451504	-0.00206534	0.00282115	0.465859
cg10383424	-0.00131536	0.0201635	0.94812	-0.00166248	0.0113883	0.884235	0.00567419	0.0164042	0.73016
cg10383428	0.0175988	0.0199536	0.379942	-0.00362646	0.0112697	0.748298	-0.00399631	0.0162334	0.806059
cg10383447	0.00612427	0.013446	0.649777	-0.00384164	0.00759421	0.614088	-0.00647721	0.010939	0.555135
cg10383458	-0.0438313	0.0280706	0.121638	0.0214683	0.0158542	0.178815	0.0279459	0.0228371	0.223997
cg10383510	-0.0448319	0.0265547	0.0945358	0.0112886	0.0149979	0.45345	0.0224853	0.0216037	0.300526
cg10383549	0.064068	0.0190348	0.00109094	-0.0155892	0.0107507	0.150234	-0.0439984	0.0154859	0.00546746
cg10383568	0.0118815	0.0463456	0.798205	0.00955316	0.0261758	0.715926	0.00222412	0.0377048	0.953082
cg10383645	0.0168305	0.0140514	0.23389	0.000848661	0.00793615	0.915058	-0.00482807	0.0114316	0.673698
cg10383829	0.00297633	0.00544548	0.585917	-0.00139462	0.00307558	0.651227	0.000291873	0.00443021	0.947606
cg10383839	0.00552083	0.00450432	0.223259	-0.00281076	0.00254402	0.271929	-0.00373769	0.00366452	0.310255
cg10383933	0.00997262	0.0176548	0.573455	-0.0110312	0.00997134	0.271311	-0.0162884	0.0143632	0.259544
cg10383945	0.00819169	0.018427	0.657627	0.00817574	0.0104075	0.434019	-0.000747947	0.0149914	0.96031
cg10383978	0.0151253	0.0407948	0.711613	-0.0392338	0.0230407	0.0917746	-0.00081703	0.0331889	0.98041
cg10384015	-0.00085363	0.0105045	0.935398	-0.00403431	0.00593288	0.498113	0.000624009	0.008546	0.941941
cg10384036	0.0207218	0.0270881	0.446123	-0.0259587	0.0152992	0.092921	-0.0200167	0.0220377	0.365952
cg10384044	0.0236784	0.0118732	0.0489007	0.00212054	0.00670593	0.752509	-0.012313	0.00965953	0.205431
cg10384064	0.00726897	0.00415452	0.0833081	-0.00253397	0.00234645	0.282831	-0.00649505	0.00337994	0.0575552
cg10384075	-0.0116841	0.0130316	0.372132	0.00437119	0.00736019	0.55395	0.00774975	0.0106019	0.466539
cg10384093	-0.0195254	0.0197812	0.326039	0.0211672	0.0111723	0.0610914	0.0127989	0.0160931	0.428361
cg10384133	0.0323509	0.0599224	0.590504	-0.0054475	0.0338439	0.872457	-0.00998565	0.0487503	0.838128
cg10384134	-0.00318885	0.00255441	0.21487	-0.000180232	0.00144272	0.900839	0.00138137	0.00207816	0.507799
cg10384138	0.0171206	0.0154702	0.271141	-0.00585621	0.00873752	0.504283	-0.0184342	0.0125859	0.146212
cg10384201	0.0213031	0.0229924	0.356448	-0.0150553	0.012986	0.24913	-0.00617011	0.0187056	0.742215
cg10384230	-0.0185603	0.0486184	0.70347	0.020668	0.0274595	0.453451	0.0242503	0.0395539	0.541233
cg10384244	-0.0324801	0.0212731	0.130029	0.0239388	0.012015	0.0491074	0.0213801	0.0173069	0.219654
cg10384245	-0.00544795	0.0074803	0.468163	-0.000598021	0.00422484	0.887727	0.00303651	0.00608565	0.618924
cg10384264	0.0128597	0.0147174	0.384376	0.00569771	0.00831232	0.494676	-0.014645	0.0119734	0.224216
cg10384265	0.0292846	0.0113637	0.0114559	-0.00473129	0.00641818	0.46278	-0.0222919	0.00924503	0.0177617
cg10384294	0.00574731	0.00403086	0.157096	-0.00441177	0.00227661	0.0555174	-0.00352686	0.00327933	0.2848
cg10384373	0.00602145	0.00520722	0.250343	-0.00472849	0.00294101	0.111102	-0.00486698	0.00423637	0.253412
cg10384426	0.00602745	0.0086778	0.48896	-0.00434788	0.00490118	0.377192	-0.000581417	0.00705989	0.934532
cg10384431	0.00488672	0.00933066	0.601651	-0.0059897	0.00526991	0.258484	-0.000973001	0.00759102	0.898271
cg10384482	0.0203816	0.0154058	0.188922	-0.00469516	0.00870115	0.590695	-0.0272421	0.0125335	0.0321489
cg10384494	0.00560154	0.0111734	0.617264	-0.00473659	0.00631067	0.454711	0.00135205	0.00909018	0.882067
cg10384538	0.000650802	0.0158804	0.967394	-0.017073	0.00896917	0.059907	0.00504664	0.0129196	0.696927
cg10384552	-0.00816327	0.00457876	0.077706	0.00269198	0.00258606	0.300458	0.00751638	0.00372508	0.0463486
cg10384554	0.00104839	0.00402396	0.794996	0.00075002	0.00227272	0.742097	-0.00190208	0.00327372	0.562565
cg10384558	-0.0074206	0.0192142	0.700182	-0.00319544	0.0108521	0.769033	0.0130894	0.0156318	0.404431
cg10384569	-0.0303364	0.0214195	0.159859	-0.0114856	0.0120976	0.344746	0.0124069	0.017426	0.478172
cg10384570	-0.00704554	0.0200184	0.725629	0.0139738	0.0113063	0.219439	0.0124967	0.0162861	0.444733
cg10384641	-0.0232416	0.0364087	0.524733	0.0115834	0.0205635	0.574518	0.00468782	0.0296206	0.874576
cg10384650	0.0106619	0.0339597	0.754222	-0.00210288	0.0191803	0.912921	0.00629022	0.0276282	0.820374
cg10384676	-0.00704466	0.0104807	0.503068	0.0125366	0.00591947	0.0367173	-0.0022509	0.00852668	0.792348
cg10384698	-0.012438	0.0350973	0.723812	0.0136759	0.0198228	0.491883	0.0215783	0.0285537	0.451636
cg10384725	-0.042427	0.0217285	0.0537207	0.0279264	0.0122722	0.0250482	0.0390195	0.0176774	0.0296258
cg10384784	-0.000758795	0.00448737	0.86607	-0.00160695	0.00253444	0.52753	0.000768281	0.00365073	0.833757
cg10384788	0.0173564	0.0115859	0.137333	-0.00903644	0.00654369	0.170438	-0.0080508	0.00942583	0.395121
cg10384855	-0.013735	0.0160687	0.394766	0.0111381	0.00907554	0.222663	0.0125253	0.0130728	0.340363
cg10384900	0.0120115	0.0161331	0.458338	-0.00426697	0.00911188	0.640619	-0.0172336	0.0131252	0.192243
cg10384919	-0.00720031	0.0206789	0.72844	-0.00649305	0.0116794	0.579517	-0.000310537	0.0168235	0.985311
cg10384973	0.0133942	0.0113233	0.239715	0.0026196	0.00639536	0.682987	-0.00674013	0.00921216	0.466125
cg10385048	0.0170759	0.0109489	0.122077	-0.0013723	0.00618388	0.824841	-0.0160554	0.00890754	0.0745491
cg10385076	0.0081225	0.0179993	0.652793	0.00249513	0.0101659	0.806628	0.00419111	0.0146434	0.77532
cg10385078	0.00220026	0.0132132	0.868091	0.00274306	0.00746273	0.713988	0.00485126	0.0107497	0.652774
cg10385089	0.00454718	0.0173328	0.793606	0.00730715	0.00978949	0.457196	-0.0173776	0.0141012	0.220769
cg10385101	0.0722304	0.0442078	0.105492	-0.0663107	0.0249684	0.00923661	-0.0469672	0.0359656	0.194646
cg10385165	-0.0136317	0.0372719	0.715349	0.000611898	0.021051	0.97687	-0.00644536	0.0303228	0.832113
cg10385188	-0.0502278	0.0326824	0.127553	0.00975238	0.0184588	0.598464	0.0240962	0.026589	0.367028
cg10385197	-0.0189791	0.0182876	0.301911	0.0130727	0.0103288	0.208634	0.0128339	0.014878	0.390458
cg10385208	0.0167931	0.0266784	0.53051	0.00233938	0.0150679	0.876939	-0.0088908	0.0217044	0.682971
cg10385251	0.00472648	0.00775963	0.54386	0.00183292	0.0043826	0.676697	-0.00542826	0.0063129	0.39196
cg10385290	0.00683788	0.0181546	0.70725	0.00278333	0.0102536	0.786618	-0.0124442	0.0147698	0.401537
cg10385303	-0.00550779	0.00861407	0.524058	-0.0059729	0.00486518	0.222507	0.00991782	0.00700803	0.160178
cg10385367	0.00868383	0.013083	0.50841	0.0119296	0.00738924	0.109645	-0.012545	0.0106438	0.241403
cg10385379	0.00641336	0.0155654	0.68122	-0.00993961	0.00879128	0.260973	-0.00456297	0.0126634	0.719377
cg10385382	0.00166024	0.0183564	0.928119	-0.0115806	0.0103676	0.266727	-0.00483755	0.014934	0.746682
cg10385384	-0.00167931	0.00481285	0.727896	0.00380076	0.00271828	0.165202	-0.00148543	0.00391553	0.705234
cg10385390	-0.0068383	0.0214503	0.750559	0.0272307	0.012115	0.0268383	0.00482931	0.0174511	0.782567
cg10385395	-0.00148984	0.0340207	0.965159	-0.000929343	0.0192147	0.961523	-0.0128081	0.0276778	0.644564
cg10385411	0.000185672	0.00346946	0.957429	-0.00203485	0.00195953	0.301622	0.000898269	0.0028226	0.750979
cg10385448	0.00770092	0.00379895	0.0453664	-0.00282965	0.00214563	0.190311	-0.00478968	0.00309066	0.124431
cg10385590	0.00225361	0.0103459	0.828016	0.00230302	0.00584329	0.694341	0.00011143	0.00841695	0.989464
cg10385677	-0.034434	0.0292694	0.242265	0.0191314	0.0165312	0.249968	0.0154094	0.0238123	0.519069
cg10385692	0.0171734	0.0210523	0.416621	-0.0143541	0.0118902	0.230254	-0.00831795	0.0171272	0.628295
cg10385721	-0.00191541	0.00632977	0.762834	0.00400175	0.00357503	0.265722	0.00251115	0.00514963	0.626896
cg10385732	0.0221222	0.0271287	0.416789	-0.00282119	0.0153221	0.854296	-0.0175243	0.0220707	0.429109
cg10385805	0.00174942	0.0124288	0.888353	0.00876243	0.00701974	0.214911	-0.0040802	0.0101115	0.687445
cg10385809	0.0133718	0.0212243	0.530145	-0.0101217	0.0119874	0.400521	0.00106314	0.0172671	0.951031
cg10385813	-0.00306806	0.0223517	0.891104	-0.000332802	0.0126241	0.979022	-0.00737557	0.0181844	0.685921
cg10385929	0.0127542	0.0119229	0.28737	0.00332509	0.006734	0.622569	-0.00281609	0.00969996	0.772185
cg10385986	-0.00110821	0.00432154	0.798151	0.00125392	0.00244079	0.608593	0.00120318	0.00351582	0.732918
cg10386006	0.0173402	0.0129793	0.184647	-0.00666321	0.00733065	0.365605	-0.00767179	0.0105594	0.469242
cg10386016	0.000400787	0.00899948	0.964569	-0.00525539	0.00508286	0.303707	0.0055849	0.00732159	0.447416
cg10386045	0.00172565	0.0023344	0.461536	-0.000338414	0.00131846	0.797969	-0.00146102	0.00189917	0.44357
cg10386082	0.00535508	0.0311828	0.864002	-0.0225534	0.0176119	0.203364	0.00826676	0.025369	0.745224
cg10386083	0.00213059	0.0171474	0.901371	0.00187747	0.00968479	0.846689	0.00420213	0.0139504	0.763886
cg10386096	-0.00145044	0.019315	0.940293	-0.00576377	0.010909	0.598452	-0.00583997	0.0157139	0.71096
cg10386111	0.00665221	0.0391881	0.865556	-0.0223977	0.0221333	0.314056	-0.00875149	0.0318818	0.784279
cg10386194	0.0199853	0.0318843	0.532243	0.00178403	0.0180081	0.921287	0.00673923	0.0259397	0.79556
cg10386217	0.0235814	0.0238011	0.324239	-0.0158878	0.0134428	0.240112	-0.0284861	0.0193636	0.144464
cg10386261	-0.00558324	0.00723945	0.442429	0.00512249	0.00408881	0.213257	0.00109482	0.00588971	0.852918
cg10386280	0.00424137	0.00791584	0.593305	-0.00446877	0.00447083	0.319995	-0.00887148	0.00643999	0.171476
cg10386292	-0.0355118	0.0164891	0.0337205	0.0164168	0.00931298	0.0810543	0.0244099	0.0134148	0.0718701
cg10386298	-0.0144383	0.0510881	0.778068	0.0061071	0.0288543	0.832817	0.0101206	0.041563	0.808126
cg10386300	-0.011843	0.0179808	0.511669	0.00525776	0.0101555	0.605816	0.00339407	0.0146284	0.817007
cg10386339	0.0285203	0.0144091	0.0505849	0.00016166	0.0081382	0.984192	-0.0179966	0.0117226	0.127957
cg10386396	-0.000178432	0.0235118	0.99396	0.0127199	0.0132794	0.340488	0.0066676	0.0191282	0.728157
cg10386420	-0.0362489	0.0238966	0.132509	0.0158812	0.0134967	0.242176	0.0204765	0.0194412	0.294816
cg10386431	-0.0245372	0.0404944	0.545955	0.00057796	0.022871	0.979891	0.000722782	0.0329445	0.982541
cg10386443	-0.00723742	0.0196293	0.713144	-0.00563649	0.0110866	0.61231	0.000467773	0.0159696	0.976692
cg10386445	0.00404208	0.00393788	0.307201	-0.000649138	0.0022241	0.771006	-0.00217836	0.00320369	0.498137
cg10386458	-0.00404661	0.0283517	0.886797	0.0196393	0.0160129	0.222962	0.00110365	0.0230657	0.961935
cg10386483	-0.00130721	0.00646032	0.840067	-0.00218117	0.00364876	0.551362	0.00030201	0.00525584	0.954294
cg10386501	0.00402795	0.0364067	0.91213	0.0125134	0.0205623	0.544225	0.0116595	0.0296189	0.694694
cg10386511	-0.0390199	0.0190912	0.043649	0.00558715	0.0107826	0.605512	0.0318446	0.0155318	0.0430063
cg10386598	0.0254045	0.0227657	0.26719	-0.0198292	0.012858	0.126254	-0.022685	0.0185212	0.223582
cg10386660	-0.0198124	0.0354778	0.577814	0.0194078	0.0200377	0.335146	0.019715	0.0288632	0.496187
cg10386813	0.0188954	0.0158639	0.236491	-0.0189459	0.00895983	0.0370065	-0.00933507	0.0129062	0.471216
cg10386842	-0.00247075	0.00878331	0.779073	-0.0041693	0.00496077	0.4027	0.00881631	0.00714572	0.220233
cg10386863	0.0146028	0.0125702	0.248178	-0.00708287	0.00709957	0.320908	-0.00406315	0.0102265	0.692
cg10386887	0.00805154	0.0040698	0.0506953	-0.00275686	0.00229861	0.23328	-0.00865887	0.00331102	0.0103272
cg10386914	0.0060724	0.00966127	0.531119	-0.00320558	0.00545664	0.558244	-0.00983316	0.00785999	0.213898
cg10386924	-0.0025399	0.0114869	0.825464	0.000319247	0.00648774	0.960854	0.00591994	0.00934523	0.527901
cg10387007	-0.0163484	0.0214447	0.447683	0.00544641	0.0121119	0.653938	0.00688898	0.0174465	0.693802
cg10387161	-0.0146525	0.0154594	0.345559	0.0099804	0.00873137	0.255802	0.00109276	0.0125771	0.93094
cg10387173	0.0818396	0.0307202	0.00902851	0.00132096	0.0173506	0.939468	-0.0836144	0.0249927	0.00116503
cg10387195	-0.0162683	0.0240057	0.499569	0.0218614	0.0135583	0.110092	0.00575198	0.01953	0.768984
cg10387280	0.00217813	0.0023547	0.357232	0.000433274	0.00132992	0.745279	-0.00212282	0.00191568	0.270519
cg10387289	-0.0209485	0.0143483	0.147489	-0.00111476	0.00810387	0.890871	0.0237724	0.0116732	0.0443978
cg10387328	0.014395	0.0329047	0.66273	-0.00567596	0.0185844	0.760698	-0.023403	0.0267699	0.384131
cg10387337	0.000129167	0.00862882	0.988087	0.00482546	0.00487352	0.324544	-0.0050039	0.00702004	0.477662
cg10387405	-0.000293371	0.00298971	0.922032	0.00039664	0.00168857	0.814779	7.21182e-05	0.0024323	0.976406
cg10387416	0.00339512	0.0047564	0.477047	-2.49448e-05	0.00268639	0.99261	-0.00145358	0.0038696	0.707996
cg10387458	-0.000969407	0.00663264	0.884098	0.00189383	0.00374608	0.614307	-0.000608182	0.00539603	0.910492
cg10387470	0.00297311	0.00845564	0.725884	0.0063208	0.0047757	0.188738	-0.00478648	0.00687914	0.488203
cg10387497	0.0291059	0.0442034	0.51179	0.0126973	0.0249659	0.612185	-0.0121216	0.035962	0.736787
cg10387511	-0.00395172	0.0127668	0.757575	0.00400729	0.00721062	0.57965	-0.00311395	0.0103865	0.764959
cg10387512	0.00170865	0.00341539	0.618	-0.00200161	0.001929	0.30199	-0.00136093	0.00277861	0.625378
cg10387537	-0.0379172	0.0461593	0.413388	-0.00114543	0.0260706	0.965045	0.0078361	0.0375532	0.835142
cg10387543	0.0299553	0.0138566	0.0330674	-0.0163117	0.00782612	0.0397374	-0.0188884	0.0112731	0.0970187
cg10387551	-0.00424284	0.00972265	0.663516	-0.00509264	0.00549131	0.355997	0.0025122	0.00790993	0.751464
cg10387559	0.00239301	0.00299195	0.425752	-3.56344e-05	0.00168984	0.983219	-0.00205268	0.00243412	0.401117
cg10387579	0.0447214	0.0252136	0.079218	-0.0277165	0.0142405	0.0544809	-0.0221201	0.0205127	0.283518
cg10387581	-0.0110798	0.00952215	0.247421	0.00517449	0.00537806	0.338344	0.00729812	0.00774681	0.348468
cg10387648	0.00896325	0.0142514	0.530853	0.00444368	0.00804912	0.582157	-0.0141103	0.0115943	0.226525
cg10387662	0.0188601	0.0175686	0.285678	-0.00411826	0.00992265	0.679022	-0.00539199	0.014293	0.706806
cg10387761	0.00535538	0.0163841	0.744467	0.00145309	0.00925366	0.875545	-0.00255411	0.0133294	0.848441
cg10387769	0.014125	0.00805319	0.0825623	-0.00557753	0.0045484	0.223039	-0.0107936	0.00655173	0.102669
cg10387807	-0.000231058	0.00287611	0.936133	-0.00159196	0.00162441	0.329489	0.000366218	0.00233988	0.875952
cg10387847	-0.0574711	0.0298178	0.0568241	0.017194	0.0168409	0.309784	0.0397779	0.0242584	0.104262
cg10387848	0.00524621	0.0189246	0.782198	-0.00851151	0.0106885	0.42777	-0.00467165	0.0153962	0.762207
cg10387890	0.0125624	0.00622074	0.0461725	-0.00459967	0.00351344	0.193541	-0.00680448	0.00506093	0.181887
cg10387901	0.00503483	0.00558068	0.369168	-0.00205962	0.00315194	0.515	-0.00466957	0.0045402	0.306249
cg10387912	0.0213299	0.026839	0.428687	-0.009989	0.0151585	0.511462	-0.0156188	0.0218351	0.47612
cg10387952	-0.00569121	0.0188358	0.763179	-0.00919091	0.0106384	0.38973	0.0145246	0.015324	0.345544
cg10387956	-0.0448399	0.0260946	0.0888884	0.0150756	0.0147381	0.308873	0.0328853	0.0212294	0.124594
cg10388017	-0.00155732	0.00855066	0.855858	0.00521049	0.00482937	0.283273	0.00247155	0.00695645	0.723136
cg10388043	-0.00454125	0.0143011	0.751506	-0.000179823	0.00807721	0.982283	0.00797301	0.0116348	0.494789
cg10388077	0.0286565	0.0324042	0.378674	-0.0159077	0.0183017	0.386866	-0.0146177	0.0263627	0.580511
cg10388100	-0.0114975	0.031671	0.717366	0.00388203	0.0178876	0.828642	0.0142455	0.0257662	0.581607
cg10388113	0.00929996	0.012258	0.449863	-0.00500639	0.00692328	0.471326	-0.00181399	0.00997261	0.856039
cg10388190	0.000714358	0.0161848	0.964885	0.000710385	0.00914109	0.938215	0.00675125	0.0131672	0.609294
cg10388212	-0.0450504	0.0227855	0.0508344	0.0178488	0.0128692	0.168606	0.0320719	0.0185373	0.0867561
cg10388270	0.00961511	0.010669	0.369683	0.000429756	0.00602583	0.943289	-0.00111788	0.00867987	0.897788
cg10388279	-0.00632556	0.0118682	0.595252	0.00496251	0.00670311	0.46087	0.00422493	0.00965546	0.662662
cg10388306	0.0227161	0.0140377	0.108828	-0.0114946	0.00792841	0.150306	-0.0146858	0.0114204	0.201501
cg10388307	-0.00554592	0.0414665	0.893879	-0.0200698	0.0234201	0.393564	-0.0118379	0.0337354	0.726412
cg10388316	-0.0062641	0.00263795	0.0195152	0.00233852	0.0014899	0.119736	0.00288373	0.00214612	0.18215
cg10388349	0.0283936	0.019151	0.141386	-0.01636	0.0108164	0.133621	-0.0283788	0.0155805	0.0715915
cg10388392	0.00259629	0.00964921	0.788443	0.00185771	0.00544983	0.733927	-0.00110113	0.00785018	0.888736
cg10388456	-0.000707736	0.0119143	0.952753	-0.00039371	0.00672915	0.953463	-0.00122514	0.00969298	0.899678
cg10388525	0.0508796	0.0337917	0.135365	-0.0122746	0.0190854	0.521634	-0.0190235	0.0274915	0.490588
cg10388536	-0.0134749	0.0116447	0.250013	0.00286286	0.00657686	0.664307	0.00665286	0.00947361	0.484187
cg10388583	0.0796455	0.0400508	0.0495327	-0.0246	0.0226205	0.279479	-0.0678489	0.0325836	0.0399199
cg10388647	0.0035768	0.0140878	0.800109	-0.000682703	0.0079567	0.931799	-0.000394068	0.0114612	0.972642
cg10388667	0.00531404	0.0108955	0.626832	-4.16664e-05	0.00615373	0.994611	-0.00362447	0.00886412	0.683511
cg10388705	-0.00542284	0.00385743	0.162941	-0.000146627	0.00217866	0.946479	0.0061065	0.00313824	0.0545392
cg10388716	0.00785547	0.00946491	0.40858	-0.00113452	0.00534574	0.83237	-0.00468005	0.00770024	0.544739
cg10388758	0.00138283	0.0120604	0.908951	0.00147996	0.00681168	0.828451	-0.0038728	0.00981186	0.693918
cg10388789	0.00319099	0.00776368	0.681959	0.00339179	0.00438489	0.441078	-0.00148017	0.00631619	0.815206
cg10388810	-0.000222935	0.0153831	0.988467	0.0176785	0.00868832	0.044578	-0.0135894	0.012515	0.280211
cg10388823	0.00365919	0.00408638	0.372735	-0.000462725	0.00230797	0.841512	-0.00267898	0.0033245	0.422292
cg10388854	-0.00320038	0.012233	0.794165	0.00597835	0.00690915	0.388999	0.00905083	0.00995225	0.365357
cg10388873	-0.00942424	0.0102593	0.360558	-0.00105303	0.0057944	0.856169	0.00678564	0.00834652	0.418194
cg10388886	-0.00849403	0.0253778	0.738565	0.0159766	0.0143333	0.267726	0.0182169	0.0206463	0.379756
cg10388911	-0.000443447	0.00842535	0.958132	-0.00233153	0.0047586	0.625257	0.0041622	0.0068545	0.545108
cg10388975	-0.00668375	0.0115611	0.564506	0.00151346	0.00652965	0.81719	0.0126183	0.00940561	0.182836
cg10388998	0.0342916	0.0957251	0.720942	0.0174758	0.0540651	0.747204	-0.0811328	0.0778778	0.300069
cg10389002	-0.00290797	0.0502961	0.954012	0.0158626	0.028407	0.577843	0.00352168	0.0409187	0.93159
cg10389032	-0.00326749	0.00716052	0.649169	0.00266039	0.00404423	0.512193	0.00108488	0.00582549	0.85265
cg10389045	0.00876944	0.0269951	0.745985	-0.0223045	0.0152467	0.146693	0.00559401	0.021962	0.799479
cg10389108	-0.00967576	0.0110293	0.382483	-0.00271473	0.00622932	0.663941	0.00366441	0.008973	0.683885
cg10389114	-0.019068	0.0210077	0.36628	0.015024	0.011865	0.208429	0.0122761	0.0170909	0.474292
cg10389138	-0.021845	0.0179798	0.227295	0.0040941	0.0101549	0.687706	0.0231896	0.0146276	0.116113
cg10389148	-0.0528758	0.0357959	0.142843	0.008179	0.0202174	0.686687	0.0133884	0.029122	0.646725
cg10389198	0.0169544	0.0139857	0.228323	-0.00406973	0.00789904	0.60756	-0.00741033	0.0113781	0.516391
cg10389229	0.00100674	0.00870811	0.908199	-0.00501783	0.0049183	0.310128	-0.00445471	0.00708455	0.530948
cg10389262	-0.00223506	0.0106521	0.834241	0.00467963	0.00601626	0.438542	-0.000108573	0.00866609	0.990029
cg10389341	-0.00605534	0.00835806	0.470491	0.00485942	0.0047206	0.305822	0.0084903	0.00679976	0.21478
cg10389371	0.0045706	0.0133376	0.732569	0.00155442	0.00753299	0.836947	0.00243583	0.0108509	0.82285
cg10389385	0.00186342	0.00468887	0.691928	-0.000581687	0.00264825	0.826601	-0.00755569	0.00381467	0.0504287
cg10389399	-0.0328163	0.0329952	0.32239	0.00222802	0.0186355	0.905078	0.0161043	0.0268435	0.549934
cg10389405	-0.00401903	0.00561548	0.475875	0.00444946	0.0031716	0.163805	-0.000537721	0.00456851	0.906545
cg10389436	-0.0145204	0.012631	0.253112	-0.000296408	0.00713391	0.966943	0.00964584	0.010276	0.350205
cg10389438	0.0323455	0.031461	0.306427	-0.0380785	0.017769	0.0345915	-0.0271458	0.0255953	0.291489
cg10389454	-0.0523428	0.0233205	0.0270495	0.0292673	0.0131713	0.0285801	0.0357355	0.0189726	0.0625931
cg10389584	0.00528202	0.00538718	0.329264	-0.00582323	0.00304265	0.0585549	-0.00169104	0.00438277	0.700453
cg10389615	-0.0142911	0.00946824	0.134422	0.005705	0.00534762	0.288669	0.012348	0.00770295	0.112148
cg10389644	0.0158868	0.0427724	0.711121	-0.0146644	0.0241576	0.545236	-0.0085393	0.0347977	0.806661
cg10389646	0.00880959	0.0140641	0.532515	-0.00586138	0.00794331	0.462338	0.00268144	0.0114419	0.8152
cg10389701	-0.0115669	0.0245728	0.638886	0.00147791	0.0138786	0.915413	0.000740309	0.0199914	0.970535
cg10389726	-0.00919172	0.00891112	0.304851	0.00570823	0.00503296	0.25949	0.00583525	0.0072497	0.422829
cg10389730	0.00213005	0.0119023	0.858338	-0.00204944	0.00672236	0.761112	0.00072829	0.00968319	0.9402
cg10389741	-0.0041056	0.0275122	0.88168	0.00875832	0.0155387	0.574284	0.0226353	0.0223827	0.314369
cg10389771	0.0124192	0.0208985	0.553705	-0.0120162	0.0118034	0.31117	-0.0192435	0.0170021	0.260468
cg10389789	-0.00122702	0.0113179	0.913889	-0.00958323	0.00639229	0.13704	0.00773917	0.00920775	0.40267
cg10389812	0.00985635	0.0347027	0.776993	0.0164146	0.0195999	0.404359	-0.0147632	0.0282326	0.602216
cg10389855	-0.002173	0.00300902	0.471915	-0.00113861	0.00169948	0.504449	0.00069431	0.00244801	0.777298
cg10389907	-0.0402558	0.0295456	0.176163	0.0151546	0.0166872	0.366024	0.0151313	0.024037	0.530487
cg10389930	0.0093401	0.0122005	0.445783	-0.000941511	0.00689077	0.891601	-0.0110477	0.00992578	0.26842
cg10389936	0.0165048	0.0498832	0.74145	0.0158217	0.0281738	0.575687	-0.00393231	0.0405828	0.923007
cg10389982	-0.00905925	0.0092718	0.330937	0.00315395	0.00523667	0.548378	0.0112887	0.00754314	0.137722
cg10390047	0.00360585	0.00618216	0.561053	0.00324473	0.00349166	0.355027	-0.00693232	0.00502954	0.171243
cg10390058	0.012219	0.0103795	0.241958	-0.00767467	0.00586231	0.193543	-0.00779376	0.00844434	0.358296
cg10390072	-0.0231108	0.0233968	0.325694	0.0138928	0.0132144	0.295688	0.0105797	0.0190346	0.579604
cg10390172	0.0190466	0.0124435	0.129078	-0.00163699	0.00702802	0.816306	-0.0156448	0.0101235	0.125474
cg10390174	0.00842799	0.00673369	0.213689	-0.00206745	0.00380316	0.587942	-0.0038466	0.00547824	0.484243
cg10390177	-0.00899246	0.0173487	0.605393	0.0104656	0.00979848	0.288108	0.0143482	0.0141142	0.311857
cg10390179	0.00749358	0.0102875	0.468095	-0.00324048	0.00581032	0.578313	-0.00513244	0.00836945	0.541142
cg10390204	-0.0304415	0.0246666	0.220109	0.0201944	0.0139316	0.150378	0.0103699	0.0200677	0.606496
cg10390211	0.0300027	0.0199652	0.136119	-0.00331815	0.0112763	0.769181	-0.0200858	0.0162428	0.219192
cg10390305	0.0100312	0.0259912	0.700374	-0.0143011	0.0146797	0.332352	-0.00945538	0.0211453	0.655745
cg10390329	0.00838813	0.00822879	0.310541	-0.00499755	0.00464758	0.284881	-0.00491132	0.00669459	0.464929
cg10390354	0.0128918	0.0272119	0.636729	-0.00550045	0.0153691	0.721196	0.00137128	0.0221384	0.950736
cg10390435	-0.0294036	0.0394802	0.458193	0.0202789	0.0222982	0.365349	0.0214918	0.0321194	0.504991
cg10390522	0.0181291	0.0124271	0.14781	0.00305299	0.00701878	0.664538	-0.0159905	0.0101102	0.116957
cg10390536	-0.00236855	0.0205354	0.908412	0.00450591	0.0115983	0.69849	-0.00718713	0.0167067	0.667999
cg10390589	0.000418063	0.00311625	0.893555	0.00115609	0.00176005	0.512815	0.000120267	0.00253525	0.962261
cg10390671	0.0175702	0.0508932	0.730656	0.00574957	0.0287442	0.841875	0.000798783	0.0414045	0.984647
cg10390696	-0.0248106	0.0147626	0.0960178	0.00629141	0.00833786	0.452323	0.0156802	0.0120102	0.194756
cg10390736	0.00640371	0.00413623	0.124798	-0.00418636	0.00233612	0.0762174	-0.00438281	0.00336506	0.195816
cg10390762	-0.00337917	0.00907324	0.710375	-0.00147256	0.00512452	0.774447	0.00439485	0.0073816	0.552962
cg10390791	-0.0176294	0.0146495	0.231714	-0.00346557	0.00827395	0.67624	0.00956849	0.0119182	0.424005
cg10390832	0.00233847	0.00420785	0.579656	-0.00169307	0.00237658	0.477909	-0.00390539	0.00342333	0.256726
cg10390838	0.00338396	0.0128479	0.792806	-0.00242207	0.00725644	0.739257	-0.00383838	0.0104525	0.714246
cg10390871	0.0307829	0.0357033	0.39069	0.0109233	0.0201651	0.589259	-0.00809598	0.0290467	0.781045
cg10390905	-0.0157232	0.0430868	0.715958	-0.00579319	0.0243352	0.812333	0.00634625	0.0350536	0.856707
cg10390922	0.00157269	0.00361239	0.664258	-0.00226086	0.00204026	0.270521	-0.000218778	0.00293888	0.94081
cg10390926	-0.00132751	0.0032901	0.68747	-0.00078896	0.00185823	0.672077	0.000811362	0.00267668	0.762439
cg10390979	0.0110862	0.0633738	0.861493	0.0217777	0.0357932	0.54431	0.00442847	0.0515582	0.931727
cg10390986	0.00398167	0.00724486	0.583854	0.0013325	0.00409187	0.745387	-0.00229233	0.00589411	0.69818
cg10391094	-0.00884057	0.011244	0.43362	0.00113109	0.00635057	0.859005	0.00620123	0.00914765	0.499429
cg10391102	-0.0337615	0.0203577	0.100432	0.0263066	0.0114979	0.0242898	0.0234723	0.0165622	0.159588
cg10391129	0.0544948	0.0321751	0.0934998	-0.0397729	0.0181723	0.0309978	-0.04164	0.0261763	0.114886
cg10391131	-0.0365868	0.0226146	0.108913	0.0119934	0.0127726	0.350046	0.0190358	0.0183983	0.30338
cg10391228	0.00898113	0.0278313	0.747611	-0.0135444	0.015719	0.390978	0.00472882	0.0226423	0.835
cg10391424	-0.0172086	0.0203936	0.400824	0.004498	0.0115182	0.697006	0.0101475	0.0165914	0.54221
cg10391522	-0.00725075	0.0544253	0.894289	0.00981168	0.0307391	0.75026	0.0139017	0.0442781	0.754216
cg10391539	0.00704008	0.0055294	0.205956	-0.00394744	0.00312298	0.209228	-0.00381276	0.00449848	0.398745
cg10391540	0.00311985	0.0165979	0.851292	0.0025671	0.00937443	0.784784	-0.0028386	0.0135034	0.833937
cg10391622	0.00934397	0.00870267	0.285598	-0.00318764	0.00491523	0.518164	0.0040298	0.00708012	0.570543
cg10391629	0.00369288	0.00322793	0.255394	-0.00221615	0.00182312	0.227065	-0.00254203	0.0026261	0.335435
cg10391633	-0.0177241	0.0195809	0.367596	0.00808212	0.0110592	0.466643	0.0229041	0.0159302	0.153683
cg10391636	0.0024368	0.00448669	0.588282	-0.00273428	0.00253406	0.283232	-0.00305522	0.00365018	0.404626
cg10391648	0.00136768	0.0117519	0.90759	-0.00456008	0.00663744	0.49369	-0.00241511	0.00956087	0.801103
cg10391823	-0.00147068	0.0109765	0.89369	0.012051	0.00619947	0.0547777	-0.000746117	0.00893	0.933583
cg10391828	-0.0117551	0.0253002	0.64323	0.0076484	0.0142894	0.59369	0.0133991	0.0205831	0.516587
cg10391860	0.0209345	0.0458601	0.649051	-0.0252033	0.0259016	0.33293	0.00899462	0.0373098	0.809997
cg10391887	-0.00248848	0.00993517	0.802747	-0.0032386	0.00561134	0.565159	0.00782591	0.00808283	0.335321
cg10391895	0.0141967	0.00681615	0.039873	-0.00504141	0.00384973	0.19341	-0.00826015	0.00554532	0.139548
cg10391906	-0.00418245	0.00341596	0.223742	0.000836764	0.00192932	0.665452	0.00312725	0.00277908	0.263217
cg10391909	-0.0116395	0.0101325	0.253463	0.00338561	0.00572279	0.555479	0.0105223	0.00824336	0.204809
cg10391950	0.00989991	0.00558268	0.0792812	-0.0014603	0.00315307	0.644294	-0.00819092	0.00454183	0.0743916
cg10392054	-0.00117494	0.00284364	0.680377	-0.00113352	0.00160607	0.482004	0.0032174	0.00231346	0.167457
cg10392164	0.00290017	0.00548061	0.597885	-0.00315637	0.00309543	0.310387	-0.00375558	0.00445879	0.401678
cg10392172	0.00906411	0.0137542	0.511437	-0.00708878	0.00776832	0.363732	-0.00867809	0.0111898	0.439892
cg10392177	0.0167388	0.0123108	0.17705	-0.00511288	0.0069531	0.46389	-0.00472289	0.0100156	0.638293
cg10392188	0.00221254	0.0254504	0.9309	-0.00901283	0.0143743	0.532109	-0.0145291	0.0207053	0.484525
cg10392209	-0.00908531	0.0116206	0.436202	0.000296594	0.00656328	0.964048	0.00976608	0.00945404	0.304144
cg10392263	0.0204702	0.0240931	0.397603	-0.0134589	0.0136077	0.325068	-0.0108207	0.0196011	0.582176
cg10392281	0.00361511	0.0428895	0.932999	-0.0394356	0.0242238	0.106742	0.0077253	0.034893	0.825242
cg10392378	0.00139377	0.00301143	0.644514	-0.000974634	0.00170084	0.567936	-0.00184333	0.00244997	0.453621
cg10392420	0.0177598	0.0198218	0.372462	-0.0178799	0.0111953	0.113463	-0.0105928	0.0161262	0.512805
cg10392428	-0.000158427	0.0250408	0.994965	0.00544928	0.0141429	0.70085	-0.00718418	0.0203721	0.72511
cg10392504	0.00351625	0.00286831	0.223175	-0.00141165	0.00162001	0.385674	-0.00358066	0.00233353	0.128144
cg10392572	-0.00489204	0.0357331	0.891387	0.00818814	0.0201819	0.685834	0.00724276	0.0290709	0.803773
cg10392613	-0.0447873	0.0461876	0.334592	-0.000959866	0.0260865	0.970723	0.00132005	0.0375762	0.972048
cg10392614	-0.0180029	0.0287381	0.532478	0.0149486	0.0162311	0.359322	0.00966687	0.0233801	0.680169
cg10392721	0.00329647	0.00819684	0.688439	-0.0013737	0.00462954	0.767305	0.00570884	0.0066686	0.394043
cg10392724	-0.0091469	0.0107744	0.397979	0.00550116	0.00608532	0.36821	0.00783132	0.00876557	0.373822
cg10392741	-0.00653879	0.00723182	0.368123	0.00058193	0.0040845	0.886999	0.00214438	0.0058835	0.71629
cg10392768	0.00943887	0.00662145	0.15719	-0.00515778	0.00373976	0.170981	-0.00696724	0.00538693	0.198926
cg10392791	-0.00231898	0.0120403	0.84767	0.00164674	0.00680033	0.809166	0.0109788	0.00979551	0.26511
cg10392817	-0.00313989	0.012935	0.808711	0.00388347	0.00730562	0.596225	0.00402366	0.0105234	0.703026
cg10392840	0.00192409	0.00339613	0.572312	-0.00368105	0.00191812	0.0578817	0.000106383	0.00276294	0.969365
cg10392895	0.00108229	0.0204147	0.957827	-0.000776068	0.0115301	0.946474	0.00727984	0.0166085	0.662119
cg10393006	0.00290704	0.00870611	0.739162	-0.00180181	0.00491717	0.714832	-0.00151243	0.00708292	0.831355
cg10393033	0.000903631	0.0197193	0.963543	0.00295178	0.0111374	0.791541	0.00883694	0.0160428	0.583
cg10393184	0.00249369	0.0029832	0.40524	-0.00438662	0.0016849	0.0106616	-0.000591691	0.00242701	0.8079
cg10393190	-0.0354166	0.0177435	0.0487057	0.00835056	0.0100215	0.40672	0.0184452	0.0144354	0.204345
cg10393227	0.00588848	0.00802523	0.464855	0.000736871	0.00453261	0.871191	-0.00863052	0.00652898	0.189286
cg10393228	-0.000517736	0.00976503	0.957824	0.00692562	0.00551524	0.212202	-0.00507431	0.00794441	0.524491
cg10393313	0.00693459	0.0149993	0.644871	-0.00763426	0.00847153	0.369709	-0.0156229	0.0122028	0.20347
cg10393333	-0.000354205	0.00327302	0.914043	0.000966722	0.00184859	0.602188	0.000794941	0.00266279	0.765926
cg10393338	-0.0128323	0.0139974	0.361517	0.0031153	0.00790568	0.694394	0.0137201	0.0113877	0.231174
cg10393369	-0.0147528	0.0163154	0.368095	0.00235165	0.00921486	0.799101	0.0214824	0.0132735	0.108782
cg10393410	0.0148377	0.0107133	0.169201	-0.00735818	0.00605081	0.226881	-0.00643158	0.00871586	0.462328
cg10393451	-0.00751096	0.0191943	0.696416	0.0102094	0.0108408	0.348632	0.00405246	0.0156156	0.795784
cg10393508	-0.0339554	0.0212109	0.11263	-0.0102161	0.0119798	0.395861	0.0323256	0.0172563	0.0640115
cg10393540	0.0405199	0.0281769	0.153605	-0.00824439	0.0159142	0.605589	-0.0213159	0.0229235	0.354722
cg10393548	-0.000158528	0.0210292	0.994001	-0.00120793	0.0118772	0.919201	-0.00269229	0.0171085	0.87528
cg10393577	-0.0209891	0.0263763	0.428097	0.0133376	0.0148972	0.372817	0.0128259	0.0214586	0.551416
cg10393578	-0.028882	0.0250507	0.251739	-0.00714588	0.0141485	0.61465	0.0217074	0.0203802	0.289437
cg10393581	0.00202606	0.0342287	0.95292	-0.0274497	0.0193322	0.158811	-0.00679232	0.027847	0.807806
cg10393679	-0.00208768	0.0085968	0.808634	0.00119264	0.00485543	0.806482	-0.00410682	0.00699399	0.558424
cg10393744	0.0231506	0.0333595	0.48934	0.00724757	0.0188413	0.70132	-0.00151303	0.0271398	0.955655
cg10393753	-0.0402015	0.0426999	0.348769	0.0219286	0.0241167	0.365438	0.0308384	0.0347388	0.376864
cg10393811	-0.001106	0.012925	0.931983	0.00439793	0.00729997	0.548261	0.00806706	0.0105152	0.444819
cg10393837	0.00383949	0.0082708	0.643518	-0.00122273	0.00467131	0.794061	-0.00541708	0.00672877	0.422732
cg10393847	0.00836461	0.0110923	0.452602	-0.00112408	0.00626487	0.857974	-0.00898726	0.0090242	0.321748
cg10393875	0.000674783	0.0149875	0.964181	0.010474	0.00846487	0.218913	0.000514271	0.0121932	0.966443
cg10393901	0.0414888	0.0219587	0.0617944	0.0173917	0.0124022	0.163982	-0.0498516	0.0178647	0.0063255
cg10394047	-0.0199717	0.0132912	0.136151	0.00115155	0.00750682	0.878398	0.0157035	0.0108132	0.149623
cg10394060	-0.00153538	0.00558524	0.783972	0.000313541	0.00315452	0.921028	0.00338418	0.00454391	0.458192
cg10394068	-0.0014934	0.00907417	0.869616	0.000621005	0.00512505	0.903804	-0.00458157	0.00738235	0.536296
cg10394117	-0.0189696	0.037395	0.6131	-0.0137663	0.0211205	0.516056	-0.00128121	0.030423	0.966494
cg10394152	-0.049278	0.0254165	0.0554003	0.0198667	0.0143551	0.16952	0.0240348	0.0206778	0.247917
cg10394294	0.0226019	0.0577353	0.696296	0.00620624	0.0326086	0.849448	-0.006552	0.0469709	0.889349
cg10394354	-0.00295196	0.0101523	0.771844	-0.000160132	0.00573397	0.977777	0.00169078	0.00825948	0.838225
cg10394385	0.0061114	0.00526058	0.248165	-0.00207648	0.00297115	0.486281	-0.00168758	0.00427978	0.694205
cg10394497	-0.0192935	0.0264659	0.467744	-7.62326e-05	0.0149478	0.995941	0.0109209	0.0215315	0.613149
cg10394510	0.0109652	0.0171397	0.523825	-0.0116519	0.0096804	0.231622	-0.00688098	0.0139441	0.622785
cg10394577	0.00883178	0.0138024	0.523748	0.00137569	0.00779551	0.860288	-0.00184101	0.011229	0.870107
cg10394592	-0.0178571	0.00822924	0.0324271	0.0071819	0.00464783	0.125518	0.0111811	0.00669495	0.0980961
cg10394610	0.00571505	0.0051805	0.272648	0.00132611	0.00292592	0.651386	-0.00508957	0.00421463	0.230109
cg10394623	-0.00863559	0.0110032	0.434451	0.000443967	0.00621458	0.943193	0.00806018	0.00895176	0.370114
cg10394757	-0.017818	0.0228432	0.437263	-0.0055325	0.0129017	0.668996	0.0316502	0.0185842	0.0917248
cg10394788	-0.0165944	0.0179956	0.358725	0.00283851	0.0101639	0.780622	0.0124701	0.0146405	0.396428
cg10394832	-0.00637654	0.0112974	0.573755	0.00823933	0.00638074	0.199644	0.00497539	0.0091911	0.589511
cg10394840	-0.0100898	0.0399637	0.801205	-0.0146862	0.0225713	0.516789	-0.0106721	0.0325128	0.743427
cg10394859	-0.0133668	0.00984553	0.177691	-0.0014243	0.00556071	0.798382	0.00821896	0.0080099	0.30737
cg10394898	0.00369194	0.0218968	0.866454	-0.00835173	0.0123672	0.501067	-0.00514109	0.0178143	0.773502
cg10394903	0.0360846	0.0281213	0.202456	-0.0341324	0.0158828	0.0340956	-0.0267858	0.0228783	0.24452
cg10394922	0.0272121	0.0275083	0.324986	-0.0102167	0.0155365	0.512344	-0.00654297	0.0223795	0.770626
cg10394929	-0.00332205	0.00825845	0.688368	0.00516412	0.00466434	0.270939	-0.00227982	0.00671872	0.735092
cg10394988	0.0219872	0.0266639	0.411598	-0.0175722	0.0150596	0.246106	-0.00358515	0.0216926	0.869071
cg10395101	-0.0365296	0.0229175	0.114165	0.0112066	0.0129437	0.388716	0.0296775	0.0186447	0.114664
cg10395222	-0.000149771	0.00485826	0.975469	-0.00607252	0.00274392	0.0292123	-0.000165173	0.00395247	0.966751
cg10395252	-0.0130139	0.0113853	0.255803	0.00127521	0.00643034	0.843212	0.00674977	0.00926256	0.467913
cg10395317	-0.00306688	0.0105309	0.771493	0.00389085	0.00594779	0.514536	-0.00382648	0.00856747	0.656128
cg10395330	-0.0148215	0.0119875	0.219258	0.00615927	0.00677046	0.365198	0.00761754	0.00975247	0.436634
cg10395447	0.0188488	0.0229327	0.413117	-0.00769452	0.0129523	0.553836	-0.00796773	0.018657	0.67027
cg10395448	0.0074886	0.0184964	0.686457	0.00749474	0.0104467	0.474817	-0.00274599	0.0150479	0.85558
cg10395507	-0.00989561	0.0340154	0.771731	0.0180682	0.0192117	0.349286	0.0125812	0.0276735	0.65038
cg10395519	-0.0531487	0.0330979	0.111535	0.0152108	0.0186935	0.417794	0.0314875	0.026927	0.245092
cg10395580	0.00848591	0.0240137	0.724564	-0.0214706	0.0135628	0.116632	0.00614775	0.0195365	0.753673
cg10395603	0.000260577	0.0127768	0.98377	-0.000880512	0.00721626	0.903135	0.00263493	0.0103946	0.800421
cg10395657	0.0162454	0.0109942	0.142713	0.00299942	0.0062095	0.630146	-0.0156322	0.00894444	0.0836474
cg10395685	-0.00357254	0.00930812	0.701952	-0.00573498	0.00525718	0.277999	0.00363651	0.00757269	0.632146
cg10395711	0.00446732	0.00541415	0.411308	-0.00120695	0.00305789	0.693922	-0.00445343	0.00440472	0.314478
cg10395758	0.0320341	0.020412	0.119783	0.000728103	0.0115286	0.949771	-0.0224544	0.0166063	0.179436
cg10395772	0.0124815	0.0277922	0.654351	-0.0237209	0.0156969	0.13396	-0.0116222	0.0226105	0.608396
cg10395806	0.0254159	0.0126346	0.0470058	-0.0124316	0.00713594	0.0846254	-0.0251388	0.0102789	0.0162422
cg10395850	-0.0248311	0.020275	0.223619	0.00250743	0.0114512	0.827132	0.0329588	0.0164949	0.0484748
cg10395868	0.0227114	0.0165088	0.172045	-0.00506855	0.00932407	0.587952	-0.0199497	0.0134308	0.140656
cg10395878	0.00309393	0.0196695	0.875335	-0.00581962	0.0111092	0.601563	-0.000713063	0.0160022	0.964549
cg10395926	-0.0268812	0.0282721	0.344044	0.0211014	0.0159679	0.189417	0.0167461	0.023001	0.468313
cg10395934	-0.0392626	0.0323177	0.227325	0.0192741	0.0182529	0.293588	0.0300494	0.0262923	0.255865
cg10395950	0.0195938	0.0251926	0.438584	0.00548439	0.0142286	0.700742	-0.0206999	0.0204956	0.314997
cg10396153	-0.0644368	0.0398794	0.109355	0.0176799	0.0225237	0.434378	0.0315199	0.0324442	0.333685
cg10396171	0.00339577	0.0160427	0.832804	-0.00259552	0.00906086	0.775135	0.000690417	0.0130517	0.95792
cg10396177	-0.00294119	0.00412473	0.477502	0.00700875	0.00232963	0.00333665	0.00199205	0.00335571	0.554126
cg10396281	0.000501447	0.00505962	0.921255	-0.000542167	0.00285765	0.849917	0.000969083	0.00411629	0.814369
cg10396317	-0.0126246	0.0257743	0.625361	-0.00320132	0.0145572	0.826396	-0.00561724	0.0209688	0.789351
cg10396322	0.0246742	0.0128999	0.0586996	-0.00570254	0.00728578	0.435694	-0.00997055	0.0104948	0.344425
cg10396323	0.00554455	0.00262218	0.0370116	-0.00215782	0.00148099	0.148311	-0.00227918	0.00213329	0.28797
cg10396345	-0.011849	0.0157049	0.45237	0.00786579	0.00887003	0.377367	0.0108767	0.0127768	0.396687
cg10396357	0.0010496	0.00246605	0.67132	-0.00145478	0.00139281	0.298829	0.00068553	0.00200627	0.733313
cg10396423	0.00759225	0.0131746	0.565747	0.00791141	0.00744095	0.290293	0.000115818	0.0107183	0.9914
cg10396427	0.000227301	0.0324526	0.994426	-0.0120968	0.0183291	0.510816	-0.00658181	0.026402	0.803657
cg10396459	0.0106446	0.0399913	0.790666	-0.0201932	0.0225869	0.3735	-0.0188037	0.0325352	0.564624
cg10396470	-0.000114489	0.00312706	0.970868	0.000124606	0.00176615	0.943898	0.000877997	0.00254404	0.730744
cg10396484	-0.00545267	0.00537265	0.312656	-0.00112533	0.00303445	0.711548	0.00476297	0.00437096	0.278525
cg10396491	0.0186902	0.0111937	0.0981688	-0.0081962	0.00632216	0.197874	-0.0123551	0.00910673	0.177994
cg10396502	-0.0127667	0.0348436	0.714855	-0.0115698	0.0196795	0.557944	0.00197567	0.0283472	0.944578
cg10396588	-0.0105833	0.0129435	0.415542	0.00409625	0.00731045	0.576535	0.0113239	0.0105303	0.284854
cg10396609	-0.00269946	0.00402736	0.504256	-0.00102989	0.00227463	0.651714	0.00372256	0.00327648	0.258667
cg10396616	-0.00392516	0.012959	0.762615	0.00311538	0.00731918	0.671299	-2.41095e-05	0.0105429	0.99818
cg10396632	0.0178885	0.0244863	0.466795	-0.00697408	0.0138297	0.615196	-0.00314762	0.019921	0.874778
cg10396673	0.0238674	0.0194915	0.223699	0.00290378	0.0110087	0.792511	-0.0128112	0.0158575	0.421105
cg10396701	-0.0294886	0.0264272	0.267218	0.0116242	0.014926	0.437979	0.0116681	0.0215	0.588566
cg10396713	0.0302943	0.0395992	0.446096	-0.0250027	0.0223654	0.266337	-0.0286948	0.0322162	0.375274
cg10396741	-0.0104588	0.0213315	0.62502	0.00771453	0.0120479	0.523458	0.00521948	0.0173544	0.764235
cg10396764	-0.00290265	0.00502722	0.565003	0.00142739	0.00283935	0.616291	0.0021705	0.00408993	0.596832
cg10396860	-0.00106114	0.0193305	0.956334	-0.000595099	0.0109178	0.956642	-0.00355699	0.0157264	0.821533
cg10396927	0.0169904	0.0132736	0.203562	-0.00562693	0.00749688	0.45471	-0.00371725	0.0107988	0.731413
cg10396946	0.024719	0.0229719	0.284545	-0.0229344	0.0129744	0.0802298	-0.0276159	0.018689	0.142705
cg10396952	0.00373534	0.0111875	0.739179	-0.0030544	0.00631864	0.629893	-0.00918469	0.00910165	0.3154
cg10397009	0.00306749	0.00286988	0.287761	-0.00443181	0.0016209	0.00742219	-0.00116762	0.00233481	0.618133
cg10397063	1.30428e-05	0.00302566	0.996569	0.00115384	0.00170888	0.501138	0.000610822	0.00246154	0.804541
cg10397070	0.00424798	0.022975	0.853693	-0.00732735	0.0129762	0.573584	-0.0114336	0.0186915	0.54215
cg10397072	0.00242592	0.00544488	0.656912	0.00415976	0.00307524	0.179277	-0.000534135	0.00442972	0.904271
cg10397094	0.0126163	0.023172	0.587361	-0.0123421	0.0130875	0.347977	-0.0144995	0.0188518	0.443665
cg10397223	0.000933757	0.0461703	0.983906	0.0105953	0.0260768	0.685401	0.00959266	0.0375622	0.798964
cg10397319	-0.00706794	0.0157744	0.655095	-0.00841357	0.00890928	0.347308	0.0155016	0.0128333	0.229985
cg10397322	0.0126385	0.00534778	0.0200863	-0.0025787	0.0030204	0.395319	-0.00687884	0.00435072	0.117082
cg10397389	-0.00698264	0.0444452	0.875484	-0.00578122	0.0251024	0.818335	-0.0182208	0.0361587	0.615455
cg10397419	-0.0268494	0.0148877	0.0743894	0.00556018	0.00840852	0.51	0.00681881	0.012112	0.574735
cg10397440	-0.00160106	0.00532192	0.764172	-0.00105404	0.0030058	0.726588	0.00505693	0.00432968	0.245654
cg10397527	-0.0216134	0.0281817	0.444966	-0.00173228	0.0159169	0.913558	0.0126026	0.0229274	0.583794
cg10397545	-0.00324744	0.00365047	0.375863	0.000642424	0.00206177	0.756015	0.00407359	0.00296987	0.173307
cg10397628	-0.000272307	0.00305115	0.929068	-0.000733508	0.00172328	0.671298	0.00138476	0.00248228	0.578213
cg10397710	0.00153392	0.0121753	0.900001	-0.00121182	0.00687657	0.860481	-0.00571214	0.00990532	0.565482
cg10397765	-0.0290915	0.020276	0.154535	0.00222153	0.0114518	0.846586	0.00654013	0.0164957	0.692617
cg10397774	0.00718951	0.00853809	0.401809	-0.00305935	0.00482227	0.527284	0.000860327	0.00694622	0.901683
cg10397799	-0.0091663	0.024496	0.709067	-0.000229524	0.0138352	0.986798	0.000152726	0.0199289	0.993901
cg10397808	-0.00308048	0.00778837	0.693316	-0.00121153	0.00439883	0.783573	0.00170916	0.00633628	0.787927
cg10397819	-0.0165018	0.0160461	0.306293	0.0133415	0.00906275	0.144191	0.0182649	0.0130544	0.164928
cg10397829	-7.96406e-05	0.00229757	0.972419	-0.00107193	0.00129766	0.41078	0.000829686	0.00186921	0.658114
cg10397875	0.00636977	0.0204504	0.756102	0.0168307	0.0115503	0.148268	-0.0107652	0.0166376	0.519118
cg10397921	-0.00657432	0.00824238	0.427018	0.00304403	0.00465526	0.514714	0.00895744	0.00670565	0.184707
cg10397930	-0.0399517	0.0304045	0.191911	0.0277916	0.0171723	0.108792	0.0166953	0.0247358	0.501299
cg10397932	-0.00270774	0.0151948	0.858933	0.000474765	0.00858196	0.955995	8.53681e-05	0.0123618	0.994504
cg10397934	0.00700475	0.028329	0.805221	0.00820638	0.0160001	0.609178	0.000333059	0.0230472	0.988499
cg10397941	-0.0205053	0.010415	0.0517975	0.00804282	0.00588234	0.174664	0.0138778	0.00847319	0.104659
cg10398005	0.000210656	0.00432734	0.961273	-0.00160406	0.00244406	0.513164	-0.000602616	0.00352054	0.864442
cg10398080	-0.00564994	0.0109558	0.607222	0.00713594	0.00618776	0.251619	0.00712856	0.00891314	0.425772
cg10398083	0.0228032	0.0224814	0.312931	-0.0141237	0.0126974	0.268718	-0.00846867	0.0182899	0.644374
cg10398107	-0.00701534	0.0140031	0.617506	0.00991184	0.00790889	0.213096	0.00811082	0.0113923	0.478184
cg10398116	0.0199506	0.0513171	0.698289	0.0149314	0.0289837	0.607596	-0.00857934	0.0417494	0.837611
cg10398186	-0.0126469	0.0109502	0.250919	0.00594985	0.00618462	0.338398	0.00606448	0.00890861	0.497639
cg10398195	-0.0175224	0.0336204	0.603416	0.0267169	0.0189887	0.162593	0.0146608	0.0273521	0.593172
cg10398217	0.00370869	0.0268427	0.890394	0.00680317	0.0151606	0.65461	-0.00164572	0.021838	0.940082
cg10398285	0.00385723	0.00730408	0.598629	-0.00329034	0.00412531	0.427033	0.00212056	0.00594229	0.721964
cg10398288	0.00310774	0.00355933	0.384729	-0.00213831	0.00201029	0.290086	-0.00150402	0.00289572	0.604656
cg10398342	-0.0301859	0.0192447	0.119982	0.00904621	0.0108693	0.407281	0.0198689	0.0156567	0.207434
cg10398346	0.00174097	0.019213	0.927984	-0.00853655	0.0108514	0.43337	0.00808253	0.0156309	0.60626
cg10398370	-0.000344476	0.0229716	0.988066	0.00423339	0.0129743	0.7449	-0.00275586	0.0186887	0.883071
cg10398407	0.00744644	0.0183979	0.686548	-0.00130086	0.010391	0.900629	-0.0110318	0.0149677	0.462861
cg10398408	-0.00539467	0.00369538	0.147532	-0.00011307	0.00208713	0.956906	0.00648736	0.0030064	0.0333833
cg10398418	-0.00929553	0.0246598	0.707026	0.00422714	0.0139278	0.762149	0.0169272	0.0200622	0.400873
cg10398455	0.00416515	0.00983674	0.672911	-0.000289093	0.00555574	0.958607	-0.000293333	0.00800275	0.970835
cg10398490	-0.00653457	0.00965918	0.500308	0.00501685	0.00545546	0.360039	0.00311065	0.00785829	0.693081
cg10398502	-0.0146152	0.0154687	0.347073	0.000974673	0.00873667	0.911399	0.0157098	0.0125847	0.214884
cg10398581	-0.00265749	0.00231774	0.254344	3.21915e-05	0.00130905	0.980431	0.0015795	0.00188561	0.40426
cg10398589	0.00304721	0.0185872	0.870115	0.00284691	0.010498	0.786818	0.0078307	0.0151218	0.605735
cg10398590	0.0032051	0.00283852	0.261593	-0.000963656	0.00160318	0.549168	-0.00404495	0.0023093	0.0829724
cg10398605	0.00507408	0.00802817	0.528835	-0.00566533	0.00453427	0.214478	-0.00196164	0.00653137	0.764553
cg10398682	0.00141586	0.00928108	0.879064	-0.00599933	0.00524191	0.255207	0.000735432	0.00755068	0.922608
cg10398690	0.071369	0.0407095	0.0827066	-0.0386682	0.0229925	0.0957966	-0.0501011	0.0331195	0.133564
cg10398730	-0.0149663	0.0193422	0.440933	-0.00229376	0.0109244	0.834129	0.00570463	0.015736	0.717744
cg10398761	0.0057513	0.00393659	0.147218	-0.00399623	0.00222337	0.0753561	-0.00301692	0.00320264	0.348504
cg10398774	0.00139814	0.0141038	0.921236	0.00492755	0.00796573	0.53762	-0.00063343	0.0114742	0.956088
cg10398905	0.0124168	0.0230872	0.591919	0.0034756	0.0130396	0.790381	-0.0167265	0.0187828	0.375367
cg10398993	-0.0106713	0.0131064	0.4175	0.0160189	0.00740241	0.0328941	0.0102953	0.0106628	0.336653
cg10399005	0.0072216	0.0223288	0.747066	0.00659623	0.0126112	0.602123	0.00855028	0.0181657	0.638914
cg10399165	-0.000106834	0.00640492	0.986726	-0.0036612	0.00361747	0.313989	0.00100826	0.00521077	0.846971
cg10399199	0.0364042	0.0283886	0.202744	-0.0129402	0.0160337	0.421587	-0.0127303	0.0230957	0.582754
cg10399210	0.0292709	0.0177729	0.102774	-0.0140692	0.0100381	0.1642	-0.0218596	0.0144593	0.133802
cg10399269	0.0114091	0.0195018	0.559874	-0.0123017	0.0110145	0.266783	-0.0206677	0.0158658	0.195744
cg10399330	-0.00907564	0.00661681	0.173319	0.00141171	0.00373714	0.706433	0.001323	0.00538315	0.806377
cg10399333	0.018478	0.0220777	0.404655	-0.0146734	0.0124694	0.242145	-0.00322269	0.0179615	0.857976
cg10399352	-0.0185001	0.0275544	0.503545	0.0019978	0.0155626	0.898118	0.0123059	0.0224171	0.584288
cg10399402	0.00322731	0.0170408	0.850181	0.0082889	0.00962454	0.391216	-0.00918846	0.0138636	0.509031
cg10399484	-0.0013823	0.0220946	0.950242	0.0116544	0.0124789	0.352637	0.0125137	0.0179752	0.487973
cg10399496	-0.000248782	0.00322781	0.938721	0.00294306	0.00182305	0.109665	-0.00118327	0.00262601	0.653274
cg10399535	0.00327626	0.0169281	0.846937	0.0010381	0.00956091	0.91376	0.000748356	0.013772	0.956776
cg10399575	-0.00296368	0.0138105	0.830529	0.00335895	0.00780013	0.667685	0.0080342	0.0112357	0.47627
cg10399598	0.001669	0.0257028	0.948358	0.0150782	0.0145168	0.301514	-0.0157788	0.0209107	0.452309
cg10399696	0.00589153	0.00413811	0.157702	0.000184214	0.00233718	0.937338	-0.00139473	0.00336659	0.679569
cg10399701	0.0410413	0.035666	0.25265	0.00016515	0.020144	0.993475	-0.00794378	0.0290163	0.784838
cg10399711	-0.0031675	0.0182864	0.862839	0.00201054	0.0103281	0.846056	0.0129687	0.014877	0.385489
cg10399764	-0.00235546	0.0345521	0.945788	-0.0120618	0.0195149	0.537953	-0.00696223	0.0281101	0.804902
cg10399789	-0.00982468	0.0197115	0.619302	0.0108199	0.011133	0.333504	0.00715445	0.0160364	0.656482
cg10399824	0.0192081	0.0182081	0.294055	-0.0109379	0.0102839	0.290126	-0.0088	0.0148133	0.553841
cg10399850	0.0129623	0.0183011	0.480453	-0.00920979	0.0103364	0.375107	-0.0043656	0.014889	0.769981
cg10399865	0.00259764	0.008844	0.769595	0.0068673	0.00499505	0.172322	-0.00883236	0.0071951	0.222556
cg10399899	-0.0162799	0.015924	0.309131	0.00589917	0.00899378	0.513415	0.00533462	0.0129551	0.681401
cg10399921	-0.0579152	0.0280107	0.0413117	0.027889	0.0158203	0.0810414	0.0581379	0.0227883	0.0122814
cg10399922	-0.00911019	0.0180214	0.614329	0.0161918	0.0101784	0.114876	0.00463032	0.0146614	0.752814
cg10399929	-0.00960687	0.0216833	0.658703	0.00367528	0.0122466	0.764732	0.0100322	0.0176406	0.570862
cg10399944	0.00357408	0.00730666	0.625825	0.000301281	0.00412677	0.94195	-0.000805784	0.00594438	0.892452
cg10399946	-0.0174659	0.0134112	0.195856	-0.00617248	0.00757459	0.41711	0.00685831	0.0109108	0.531086
cg10399970	0.00436059	0.00680303	0.523034	0.00129812	0.00384232	0.7362	-0.00183765	0.00553465	0.740579
cg10400081	-0.00446034	0.0420554	0.915753	-0.0124341	0.0237527	0.601821	-0.0141191	0.0342145	0.680753
cg10400167	-0.00334356	0.00736909	0.651028	-0.00258714	0.00416203	0.535645	0.00889705	0.00599518	0.141009
cg10400174	0.0171341	0.0140247	0.224747	-0.0084076	0.00792109	0.291108	-0.0159501	0.0114099	0.165294
cg10400226	0.0276698	0.0287176	0.337661	-0.00339806	0.0162195	0.83449	-0.0105303	0.0233634	0.653188
cg10400227	-0.00136696	0.00739658	0.85376	0.000406927	0.00417755	0.922601	0.00443183	0.00601754	0.463194
cg10400269	0.00307714	0.00414096	0.4592	-0.00130749	0.00233879	0.577407	-0.000893038	0.00336891	0.791503
cg10400309	-0.00166954	0.00232347	0.474124	-0.00109851	0.00131228	0.404574	0.00111506	0.00189027	0.55662
cg10400341	0.00282932	0.020747	0.891807	0.00968088	0.0117178	0.410716	0.0121949	0.0168789	0.471711
cg10400347	-0.0194885	0.0464936	0.676013	-0.0127712	0.0262594	0.627808	-0.00789468	0.0378252	0.835104
cg10400362	0.0148885	0.015772	0.347501	-0.00847207	0.00890796	0.34391	0.0031494	0.0128314	0.806625
cg10400390	0.00358098	0.0151652	0.813824	-0.0040366	0.00856526	0.638491	-5.67819e-07	0.0123378	0.999963
cg10400393	0.000507144	0.0296455	0.986386	0.00681511	0.0167436	0.684876	-0.000939816	0.0241183	0.968996
cg10400423	-0.0130277	0.0240417	0.589132	0.00656304	0.0135787	0.629936	0.0113194	0.0195593	0.564104
cg10400426	0.00412707	0.00517713	0.427278	-0.00327108	0.00292402	0.266006	-0.00110289	0.00421189	0.793986
cg10400440	0.00127565	0.00275405	0.644255	-0.00404532	0.00155547	0.010743	0.000367978	0.00224058	0.869885
cg10400441	0.0183239	0.00995072	0.0685785	-0.00524855	0.00562012	0.352658	-0.0110139	0.00809547	0.176792
cg10400444	0.0213961	0.046163	0.644041	-0.00589022	0.0260726	0.821737	0.00536804	0.0375562	0.886636
cg10400499	0.01456	0.0204719	0.478638	-0.0100548	0.0115624	0.38664	-0.020291	0.016655	0.226032
cg10400652	-0.0180147	0.017371	0.302261	-0.00375394	0.00981104	0.702827	0.0183839	0.0141323	0.196361
cg10400707	0.0226814	0.0513442	0.659643	0.00581172	0.028999	0.841574	-0.00355153	0.0417715	0.932417
cg10400804	-0.00755316	0.0102582	0.463303	0.000969801	0.00579377	0.86741	0.00775959	0.00834561	0.354769
cg10400825	0.00356843	0.0027963	0.204927	-0.00133717	0.00157934	0.399245	-0.00134871	0.00227495	0.554644
cg10400916	0.0134877	0.0126795	0.290058	-0.00144681	0.0071613	0.84031	-0.00643269	0.0103155	0.534341
cg10400937	0.00117684	0.00387677	0.762106	-0.000495957	0.00218958	0.821278	0.00179392	0.00315397	0.570805
cg10400944	-0.0201857	0.0142416	0.159543	0.00229922	0.00804358	0.7756	0.0146172	0.0115863	0.21009
cg10400998	-0.0338492	0.0335847	0.315996	0.0147198	0.0189685	0.439611	0.0211754	0.0273231	0.440205
cg10401015	-0.0196409	0.0166402	0.240726	0.00350072	0.00939828	0.710336	0.0216472	0.0135377	0.113034
cg10401027	-0.00681393	0.0819073	0.93387	0.0523587	0.0462608	0.260474	0.0031906	0.0666362	0.961909
cg10401078	0.0294571	0.0390259	0.452174	0.0129349	0.0220416	0.558663	-0.0105075	0.0317498	0.74139
cg10401100	-0.014952	0.00654027	0.0243984	0.0043966	0.00369391	0.236832	0.0131753	0.00532088	0.0149954
cg10401223	0.000933663	0.00906725	0.918196	0.0022794	0.00512114	0.657232	-0.00149583	0.00737672	0.839729
cg10401233	0.00613238	0.0088949	0.492184	-0.0020673	0.0050238	0.681604	-0.00647683	0.00723651	0.372969
cg10401268	0.00056681	0.0066685	0.932436	0.00407911	0.00376634	0.281446	1.58901e-05	0.0054252	0.997669
cg10401311	0.0260966	0.0186442	0.164756	2.35604e-05	0.0105302	0.998219	-0.0227943	0.0151681	0.136113
cg10401356	-0.0116685	0.0177064	0.511439	-0.0054058	0.0100005	0.590041	-0.00530246	0.0144051	0.713596
cg10401362	0.0527324	0.0274947	0.0580335	-0.0367094	0.0155289	0.0200541	-0.00747994	0.0223685	0.738796
cg10401367	-0.000249814	0.00398684	0.950165	-0.00213283	0.00225175	0.345872	-3.60181e-05	0.00324352	0.991163
cg10401373	-0.00865481	0.0197454	0.662118	-0.00925034	0.0111521	0.408854	0.0153821	0.016064	0.340644
cg10401419	0.00825468	0.014149	0.560957	-0.00478894	0.00799129	0.550376	0.0012691	0.011511	0.912436
cg10401489	-0.00506928	0.0400434	0.899521	0.00717072	0.0226163	0.751873	0.0274492	0.0325776	0.401516
cg10401531	0.00386664	0.00457665	0.400246	0.00423151	0.00258487	0.104832	-0.00426326	0.00372337	0.254998
cg10401537	0.0094784	0.0244429	0.699021	0.013528	0.0138052	0.329539	-0.00171719	0.0198857	0.931362
cg10401541	0.0031155	0.0323795	0.923544	0.00392226	0.0182878	0.830623	0.00435277	0.0263426	0.869098
cg10401596	0.00597956	0.0117347	0.611505	0.00843714	0.00662772	0.206026	-0.0103946	0.00954686	0.278911
cg10401626	-0.0136715	0.0289537	0.637844	-0.00111925	0.0163529	0.945572	0.0206245	0.0235555	0.383405
cg10401733	0.0221275	0.0173928	0.206305	0.00457944	0.00982336	0.642122	-0.014339	0.01415	0.313385
cg10401803	-0.00339277	0.00779921	0.664509	-0.00112637	0.00440496	0.798715	0.00328052	0.0063451	0.60631
cg10401823	-0.000811487	0.0135672	0.952427	0.0169374	0.0076627	0.0294064	-0.00439839	0.0110377	0.691137
cg10401879	0.00696408	0.00796443	0.384039	-0.00874234	0.00449827	0.054826	-0.00795306	0.00647952	0.222607
cg10402016	0.020078	0.0122611	0.104725	-0.0116392	0.006925	0.0959971	-0.0165547	0.00997508	0.10019
cg10402018	-0.00748483	0.00966875	0.44072	0.00801501	0.00546087	0.145383	0.0058946	0.00786608	0.45543
cg10402062	0.00511957	0.0186519	0.784293	-0.000495008	0.0105345	0.962617	-0.00369282	0.0151743	0.808236
cg10402101	0.00613556	0.00942369	0.516519	-0.00606338	0.00532245	0.257393	-0.005285	0.00766671	0.492235
cg10402103	-0.0545908	0.0240674	0.0255082	0.0175029	0.0135931	0.200907	0.0103728	0.0195802	0.597477
cg10402121	-0.00719717	0.0140159	0.608757	0.00415427	0.00791612	0.600917	0.00263713	0.0114027	0.817586
cg10402200	-0.0010935	0.0161574	0.94618	-0.00646242	0.0091256	0.480525	0.00184117	0.0131449	0.888894
cg10402245	8.73489e-05	0.00990763	0.992984	-0.00696618	0.00559578	0.216138	0.00258794	0.00806042	0.748843
cg10402316	-0.00176982	0.0119872	0.882928	0.00602959	0.00677031	0.375329	0.00050948	0.00975226	0.958442
cg10402321	-0.0780862	0.0465415	0.0965779	0.0237821	0.0262864	0.367828	0.06684	0.0378642	0.0806357
cg10402328	-0.00102642	0.00850882	0.904231	0.00704441	0.00480574	0.145896	0.00064301	0.00692241	0.926182
cg10402417	0.0301784	0.0345504	0.384547	-0.0267818	0.0195139	0.173057	-0.0263025	0.0281087	0.351707
cg10402449	0.012052	0.0115919	0.301043	0.00192454	0.00654705	0.769414	-0.0157948	0.00943067	0.0971561
cg10402471	0.00129846	0.00721932	0.857635	0.00355826	0.00407744	0.384976	-0.00484737	0.00587333	0.411195
cg10402576	-0.0318361	0.0229259	0.168086	0.0261741	0.0129484	0.0459638	0.0178122	0.0186515	0.341928
cg10402581	-0.0247502	0.0318193	0.438539	0.0115789	0.0179714	0.520888	0.0205177	0.0258868	0.42993
cg10402626	0.00850752	0.00324	0.0100316	-0.00301006	0.00182994	0.103194	-0.00438548	0.00263592	0.0993596
cg10402698	0.0146289	0.0424047	0.730846	0.00593496	0.02395	0.804803	0.0051661	0.0344987	0.881271
cg10402715	-0.0146579	0.0145061	0.31476	0.00969909	0.00819296	0.239343	0.00418242	0.0118015	0.723803
cg10402770	0.00703298	0.00428535	0.103968	-0.00219258	0.00242035	0.367212	-0.00623957	0.00348638	0.0765906
cg10402804	-0.0098997	0.019575	0.614181	0.00798629	0.0110559	0.471796	0.014318	0.0159254	0.37082
cg10402854	-0.0014649	0.014722	0.920941	0.00116951	0.00831489	0.888433	-1.77737e-05	0.0119771	0.998819
cg10402866	-0.0294524	0.0289503	0.311495	0.0251491	0.016351	0.127253	0.0203372	0.0235527	0.389985
cg10402869	0.00624405	0.00874916	0.477125	-0.00641359	0.00494148	0.197366	-0.00471331	0.00711794	0.509414
cg10402936	0.0181473	0.0301521	0.548659	-0.0286262	0.0170298	0.0959566	-0.0221861	0.0245305	0.367986
cg10402937	0.0237818	0.0200211	0.237768	-0.00640242	0.0113078	0.572556	-0.0255625	0.0162883	0.119783
cg10402987	-0.00589698	0.00594336	0.323545	0.00265571	0.00335678	0.430769	0.00317189	0.00483526	0.513367
cg10402995	-0.0132581	0.0104685	0.208345	0.0180243	0.00591255	0.00295702	0.000747722	0.0085167	0.930219
cg10403028	-0.017208	0.0294598	0.560483	-0.0114481	0.0166388	0.493056	0.00277996	0.0239672	0.907898
cg10403036	-0.00231823	0.00778806	0.766589	-0.00407633	0.00439866	0.356349	0.00519492	0.00633603	0.414261
cg10403048	0.00011977	0.00344596	0.972344	7.02694e-06	0.00194626	0.997127	0.00239878	0.00280348	0.394282
cg10403091	-0.0800682	0.0519561	0.126522	0.0260081	0.0293446	0.377626	0.0540461	0.0422693	0.204053
cg10403130	-0.00228317	0.0101621	0.8227	0.00511473	0.0057395	0.375034	0.0109991	0.00826744	0.186468
cg10403138	-0.00216451	0.0125006	0.862888	0.0122268	0.00706027	0.0864612	-0.00419946	0.0101699	0.680561
cg10403161	0.00987118	0.0157318	0.531812	0.009144	0.00888523	0.305955	0.000850777	0.0127987	0.947136
cg10403171	0.0213005	0.0163985	0.197016	-0.000460436	0.00926179	0.960452	-0.0113562	0.0133411	0.396722
cg10403212	-0.0152506	0.043038	0.723836	-0.0113693	0.0243076	0.641018	0.0185658	0.0350138	0.597144
cg10403239	0.0105415	0.0315376	0.738904	-0.0167739	0.0178123	0.348661	0.0161091	0.0256577	0.531565
cg10403251	0.00999334	0.0324097	0.758475	0.00806037	0.0183048	0.66066	0.00402286	0.0263671	0.87905
cg10403266	0.00157632	0.0109959	0.886304	0.00411317	0.00621041	0.509332	-0.00164806	0.00894576	0.854215
cg10403292	-0.00428548	0.0137813	0.756489	-0.00122421	0.00778362	0.875347	-0.000629217	0.0112119	0.95536
cg10403368	-0.0130889	0.032493	0.687956	0.0188709	0.0183519	0.306348	0.00208439	0.0264349	0.937313
cg10403386	-0.0292353	0.026079	0.265015	0.0122659	0.0147293	0.407007	0.00827983	0.0212167	0.697198
cg10403394	0.0168344	0.0167009	0.31594	-0.00856486	0.0094326	0.366103	-0.0161298	0.0135871	0.238044
cg10403423	-0.00499363	0.00905432	0.582533	0.00158663	0.00511384	0.757021	-0.000257647	0.0073662	0.972169
cg10403441	-0.0090809	0.0163897	0.580799	0.00274735	0.00925683	0.767254	0.0177661	0.013334	0.18582
cg10403505	-0.00149874	0.0116571	0.897962	0.0026489	0.00658386	0.688316	0.00723963	0.00948369	0.447073
cg10403518	-0.0078295	0.0172212	0.650372	0.00624988	0.00972646	0.522008	0.00112117	0.0140104	0.936382
cg10403539	-0.00871849	0.00660961	0.190222	0.00242239	0.00373308	0.517921	0.000667951	0.00537729	0.901398
cg10403728	0.00813107	0.0572692	0.887388	0.0193146	0.0323454	0.551793	-0.00363353	0.0465918	0.937998
cg10403753	0.0161903	0.0250227	0.519128	-0.00497364	0.0141327	0.72565	0.00641339	0.0203574	0.753401
cg10403784	0.000507375	0.0191098	0.978872	0.00257648	0.0107931	0.811826	0.00289998	0.0155469	0.852414
cg10403849	0.00807211	0.0226644	0.722487	-0.0207407	0.0128007	0.108386	0.00391525	0.0184387	0.832284
cg10403853	-0.0283466	0.0105534	0.00849375	0.0114079	0.00596049	0.0585482	0.02229	0.00858576	0.0108766
cg10403855	0.0136179	0.0135277	0.316573	-0.00710758	0.00764039	0.35452	-0.00769293	0.0110056	0.486205
cg10403863	0.0106291	0.0272157	0.696977	-0.0155706	0.0153713	0.31357	-0.00105052	0.0221415	0.962254
cg10403906	0.00505459	0.00449711	0.263774	-0.00039821	0.00253995	0.875742	-0.00252999	0.00365865	0.490882
cg10403914	0.0362662	0.0340405	0.28932	-0.00287391	0.0192259	0.881481	-0.0236056	0.0276939	0.396084
cg10403934	0.00150654	0.00345372	0.663646	-0.00061088	0.00195064	0.754818	-0.00272068	0.0028098	0.335287
cg10403971	0.111434	0.0389768	0.00519279	-0.0528325	0.0220139	0.0182859	-0.096713	0.0317098	0.00294401
cg10404005	0.00201619	0.0125668	0.872866	0.0011543	0.00709766	0.871144	0.00693505	0.0102238	0.499165
cg10404009	-0.0077153	0.0338107	0.819973	0.0324841	0.0190961	0.0920978	-0.00712526	0.0275069	0.796151
cg10404010	0.00607245	0.00459299	0.189209	-0.00248686	0.0025941	0.340089	-0.00669642	0.00373666	0.0762047
cg10404078	0.00232674	0.00978401	0.812525	0.00362438	0.00552596	0.513437	-0.00322124	0.00795985	0.68659
cg10404085	-0.00323874	0.016365	0.843528	-0.0151356	0.00924285	0.104724	0.012809	0.0133138	0.338375
cg10404112	0.080791	0.0456855	0.0801031	-0.0444837	0.025803	0.0878653	-0.0614614	0.0371678	0.101405
cg10404148	-0.0163143	0.0265637	0.540535	0.000549991	0.0150031	0.970832	0.00707113	0.0216111	0.744215
cg10404262	-0.0022762	0.0113223	0.841086	0.00091187	0.00639477	0.886902	-0.000372008	0.00921132	0.967868
cg10404265	-0.00878188	0.0130692	0.503194	0.0114988	0.00738142	0.122505	-0.00106462	0.0106325	0.920447
cg10404278	0.0148747	0.0178371	0.406354	-0.00871464	0.0100743	0.389131	-0.00348673	0.0145115	0.81062
cg10404336	0.0089037	0.00720172	0.219291	-0.000123563	0.0040675	0.975827	-0.00340316	0.00585901	0.56268
cg10404399	0.00949905	0.00863266	0.27387	-0.00198027	0.00487569	0.685516	-0.0067266	0.00702316	0.340533
cg10404427	-0.00566712	0.044113	0.898042	-0.00909594	0.0249148	0.715837	-0.0230215	0.0358884	0.522712
cg10404544	0.014463	0.0187796	0.443067	-0.0146535	0.0106066	0.170254	-0.00229512	0.0152782	0.880898
cg10404566	0.0181276	0.0142409	0.206057	0.00548332	0.0080432	0.497015	-0.00469881	0.0115858	0.685945
cg10404595	0.0232432	0.0234095	0.323206	-0.0114392	0.0132216	0.389048	-0.00573505	0.019045	0.763952
cg10404601	0.00391055	0.0102074	0.70247	-0.000215157	0.00576512	0.970305	-0.0014684	0.00830434	0.860012
cg10404643	0.0216944	0.0169738	0.20423	-0.0111608	0.00958675	0.247173	-0.0209865	0.0138092	0.131794
cg10404653	0.00855234	0.0323196	0.791859	-0.020462	0.0182539	0.265043	-0.0229027	0.0262938	0.385866
cg10404683	0.00388496	0.00278051	0.165505	0.000779025	0.00157042	0.620961	-0.00330054	0.0022621	0.147746
cg10404697	-0.0113132	0.022404	0.614719	0.0133848	0.0126537	0.292758	0.00462394	0.018227	0.800269
cg10404717	-0.0175919	0.021087	0.406168	0.00900184	0.0119098	0.451563	0.0257765	0.0171555	0.136178
cg10404730	-2.59831e-07	0.035955	0.999994	-0.00866335	0.0203072	0.670596	-0.0169763	0.0292514	0.563004
cg10404749	-0.0305824	0.0299954	0.310443	0.000434426	0.0169413	0.979594	0.0162767	0.0244029	0.506342
cg10404764	0.00441799	0.00978298	0.652555	0.00676873	0.00552538	0.223502	0.00241142	0.00795901	0.762547
cg10404776	-0.0043751	0.00621544	0.483159	-0.00168325	0.00351045	0.632653	0.00682852	0.00505662	0.179994
cg10404786	-0.00230569	0.0121989	0.850477	-0.00693015	0.00688986	0.316966	0.00960311	0.00992446	0.335616
cg10404856	-0.0878812	0.0353734	0.0146731	0.0423711	0.0199787	0.0364615	0.0427771	0.0287783	0.140373
cg10404867	-0.0463631	0.0425523	0.278581	0.0109068	0.0240333	0.650961	0.0300313	0.0346187	0.387794
cg10404950	-0.00771971	0.00308592	0.0140205	0.00242653	0.00174291	0.167006	0.0061639	0.00251057	0.0158435
cg10405002	-0.00270958	0.00857966	0.752815	-0.00196764	0.00484575	0.685588	0.00916947	0.00698004	0.192024
cg10405023	-0.0145199	0.0142031	0.309155	0.000886572	0.00802185	0.912223	0.00652388	0.011555	0.573641
cg10405033	-0.0210379	0.0373795	0.574844	0.0203963	0.0211118	0.336366	-0.0168193	0.0304104	0.581469
cg10405075	0.0252345	0.0497921	0.613435	0.00201336	0.0281223	0.943072	-0.00401129	0.0405087	0.921322
cg10405115	-0.00505255	0.0108192	0.641538	-0.000382315	0.00611064	0.95024	-0.00507226	0.00880204	0.565761
cg10405150	0.0338463	0.0212613	0.114624	-0.0193955	0.0120083	0.109489	-0.0285756	0.0172973	0.101731
cg10405256	-0.00198974	0.0107741	0.853863	0.00218713	0.00608516	0.720054	0.00218674	0.00876534	0.803515
cg10405333	-0.00419811	0.00716124	0.559071	0.000838582	0.00404463	0.836181	0.00355507	0.00582607	0.543141
cg10405384	-0.0479951	0.0395506	0.22785	0.0211943	0.022338	0.345057	0.0278331	0.0321766	0.389145
cg10405557	-0.000410626	0.0036357	0.910307	0.000777585	0.00205343	0.705747	0.000751746	0.00295785	0.79991
cg10405585	0.0184652	0.0144086	0.203027	-0.00540962	0.00813792	0.507776	-0.00830883	0.0117222	0.480125
cg10405604	-0.00722305	0.0231176	0.755364	-0.0172653	0.0130567	0.189137	-0.00537694	0.0188075	0.775563
cg10405605	-0.0174402	0.0161416	0.282594	0.00278096	0.00911673	0.760983	0.023285	0.0131321	0.0793142
cg10405645	-0.0275598	0.0460275	0.550708	-0.0148787	0.0259961	0.5684	0.00268917	0.037446	0.942896
cg10405650	0.0113226	0.00599615	0.0619426	-0.0116655	0.0033866	0.000843131	-0.00312544	0.00487821	0.523216
cg10405729	-0.0434121	0.0197162	0.0300214	0.00838635	0.0111356	0.453188	0.0397852	0.0160402	0.0148304
cg10405751	0.00219522	0.0345698	0.949497	-0.0102954	0.0195249	0.59918	-0.0205304	0.0281245	0.467143
cg10405794	0.00839461	0.0164917	0.611883	-0.00545555	0.00931446	0.559418	-0.00550099	0.013417	0.682699
cg10405840	-0.0127989	0.0183299	0.486673	0.00136608	0.0103526	0.895291	0.0138021	0.0149124	0.356954
cg10405841	0.0182622	0.0242461	0.453135	-8.63861e-05	0.0136941	0.99498	-0.00428427	0.0197256	0.828509
cg10405889	-0.0069084	0.0104142	0.508654	0.0114627	0.00588188	0.0541764	-0.00102346	0.00847252	0.904099
cg10405915	-0.0344191	0.0216404	0.114943	0.000381046	0.0122224	0.975193	0.00743256	0.0176057	0.673828
cg10405930	-0.0142437	0.012444	0.255153	0.00563035	0.0070283	0.425013	0.00640639	0.0101239	0.528338
cg10406027	0.00584198	0.00874243	0.505556	-0.0065541	0.00493768	0.187473	-0.00281001	0.00711246	0.69364
cg10406031	-0.00519718	0.00442172	0.242692	0.000635709	0.00249737	0.799603	0.00207853	0.00359732	0.564726
cg10406069	0.0147132	0.013367	0.273721	0.00022363	0.00754964	0.976429	-0.00702232	0.0108749	0.519958
cg10406076	-0.0947637	0.0433347	0.0311376	0.0408244	0.0244752	0.0985102	0.0610559	0.0352552	0.0864512
cg10406119	0.00663015	0.0105271	0.530279	0.00171696	0.00594565	0.773363	-0.00728448	0.00856438	0.39709
cg10406144	-0.000300163	0.00430538	0.94456	-0.00253663	0.00243166	0.299438	0.000275634	0.00350267	0.937438
cg10406153	0.000716138	0.00483374	0.882526	-0.000187725	0.00273007	0.945319	-0.00212	0.00393252	0.591045
cg10406180	-0.00581997	0.0137891	0.673899	0.0113251	0.00778804	0.149095	-0.00860707	0.0112183	0.444785
cg10406195	0.0109159	0.0101607	0.285312	0.00118931	0.0057387	0.836249	-0.011286	0.00826628	0.175281
cg10406205	-0.00239806	0.0224326	0.915087	-0.0102549	0.0126699	0.420247	0.0106747	0.0182502	0.559953
cg10406264	-0.0118686	0.0107544	0.272463	0.0081942	0.00607401	0.180426	0.010303	0.00874928	0.241814
cg10406289	-0.0122803	0.0295095	0.678213	0.0145671	0.0166669	0.384247	0.0143186	0.0240077	0.552272
cg10406295	-0.000667061	0.0100075	0.946991	0.000865159	0.00565221	0.878661	-0.00111253	0.0081417	0.891591
cg10406360	0.0106129	0.0584526	0.8563	0.015629	0.0330137	0.636975	-0.00365016	0.0475545	0.938973
cg10406414	-0.0383226	0.0349822	0.275987	0.0160965	0.0197578	0.417224	0.0349032	0.02846	0.222989
cg10406470	0.00324153	0.00504329	0.521894	0.00375206	0.00284843	0.190831	-0.00508056	0.00410301	0.218581
cg10406482	-0.00471701	0.00865526	0.587	0.0083736	0.00488845	0.0898864	-0.000416767	0.00704154	0.952924
cg10406499	0.0113767	0.0474798	0.811131	0.011592	0.0268164	0.666493	0.00381532	0.0386275	0.921521
cg10406520	-0.0194206	0.00953816	0.0444387	0.00630819	0.00538711	0.244446	0.00741167	0.00775983	0.341861
cg10406526	0.0106413	0.0098529	0.282787	-0.00695439	0.00556487	0.214387	-0.00227736	0.0080159	0.776929
cg10406538	-0.00834021	0.00916619	0.365114	-0.00401309	0.00517702	0.440103	0.0115003	0.00745722	0.126255
cg10406573	0.0498173	0.0225695	0.0296279	-0.0239075	0.0127472	0.0636989	-0.0274744	0.0183616	0.13779
cg10406653	-0.00296303	0.00259116	0.25561	-0.000912754	0.00146347	0.53428	0.00221072	0.00210805	0.296894
cg10406676	0.00150812	0.0121757	0.901678	0.00306398	0.00687678	0.656902	-0.00402205	0.00990563	0.685601
cg10406690	0.00505264	0.00478371	0.293466	0.00357575	0.00270182	0.188761	-0.00253556	0.00389182	0.516242
cg10406696	-0.00760966	0.0185242	0.682119	-0.0157543	0.0104624	0.135334	0.0114051	0.0150705	0.450995
cg10406715	-0.0161048	0.0135669	0.23807	-0.000646908	0.00766251	0.932891	0.0110973	0.0110374	0.317167
cg10406751	-0.00146498	0.00299336	0.625644	-0.000485222	0.00169063	0.774714	0.00371686	0.00243527	0.130165
cg10406753	0.00307292	0.00464891	0.510165	0.000152718	0.00262568	0.953737	0.000204271	0.00378215	0.957038
cg10406759	0.00426177	0.00960831	0.658346	0.000437369	0.00542673	0.935928	-0.000832416	0.00781691	0.915412
cg10406935	0.00128321	0.0113592	0.910288	0.000802556	0.00641565	0.900706	0.000261853	0.00924139	0.977453
cg10406999	-0.00194896	0.023113	0.932972	-0.00116329	0.0130541	0.929174	-0.00707189	0.0188038	0.707664
cg10407001	-0.00423076	0.00266398	0.115478	0.00164601	0.00150461	0.276646	0.000638561	0.0021673	0.768897
cg10407048	0.00145703	0.0110879	0.895722	0.00141959	0.00626238	0.821141	0.00101826	0.00902062	0.910356
cg10407055	-0.00415209	0.00932826	0.657223	-0.00601549	0.00526856	0.256331	0.00463274	0.00758907	0.542977
cg10407092	-0.0258234	0.0212021	0.226162	0.00992789	0.0119749	0.409085	0.0193202	0.0172491	0.265422
cg10407096	-0.00287797	0.0129834	0.825036	0.0041047	0.00733295	0.57692	0.00301857	0.0105627	0.775653
cg10407106	-0.00209316	0.0137364	0.8792	0.00344532	0.00775825	0.65796	-0.000308512	0.0111753	0.978032
cg10407113	0.0208586	0.0214166	0.332481	-0.0121312	0.012096	0.318374	-0.0121432	0.0174236	0.48749
cg10407136	0.00142057	0.00288461	0.623493	-0.00131068	0.00162922	0.423063	-0.0014526	0.0023468	0.537372
cg10407200	0.0031135	0.00790219	0.694434	0.000846805	0.00446312	0.84991	-0.00531734	0.00642888	0.410189
cg10407222	0.0244466	0.0208858	0.244643	-0.00870188	0.0117962	0.462469	-0.0203	0.0169918	0.235089
cg10407245	0.00506599	0.0110941	0.648942	-0.00878333	0.0062659	0.164144	0.000638665	0.00902569	0.943732
cg10407266	0.0174405	0.0067817	0.0116218	-0.00634884	0.00383027	0.100608	-0.0127019	0.0055173	0.0234406
cg10407418	0.0220866	0.0157159	0.163074	-0.00757318	0.00887626	0.395632	-0.0111005	0.0127858	0.387409
cg10407469	-0.0295381	0.0180321	0.10461	0.00745976	0.0101844	0.465632	0.0202547	0.0146701	0.170519
cg10407488	0.0308757	0.0529205	0.560941	0.016135	0.0298893	0.590542	-0.0174664	0.0430539	0.685858
cg10407489	0.0257974	0.0239365	0.283794	-0.00624357	0.0135192	0.645227	-0.00525398	0.0194737	0.787882
cg10407525	0.0252614	0.0146323	0.0874234	-0.00617095	0.00826424	0.457029	-0.015525	0.0119042	0.195233
cg10407552	-0.00368323	0.00941491	0.696489	0.000669288	0.0053175	0.900096	0.00318377	0.00765956	0.678568
cg10407585	-0.050631	0.0367288	0.171184	0.0408079	0.0207442	0.0519882	0.0293796	0.0298809	0.32792
cg10407598	-0.0254788	0.038008	0.504209	0.026763	0.0214667	0.215471	0.0392298	0.0309216	0.207559
cg10407637	0.0157201	0.0164177	0.340666	-0.0116399	0.00927263	0.212354	-0.00635502	0.0133567	0.635281
cg10407646	-0.00927994	0.01575	0.557081	0.0158919	0.00889553	0.0771099	0.00498088	0.0128135	0.698326
cg10407704	-0.0436783	0.0261065	0.0975011	0.0164866	0.0147449	0.266246	0.025305	0.0212392	0.236361
cg10407722	0.00358191	0.00344054	0.300396	-0.00265766	0.0019432	0.174544	-0.0023089	0.00279908	0.411443
cg10407744	-0.0448239	0.0400811	0.266159	0.0289934	0.0226376	0.203299	0.0484517	0.0326083	0.140523
cg10407763	0.017934	0.024739	0.470224	-0.00156813	0.0139725	0.910871	-0.00751974	0.0201266	0.709493
cg10407807	0.00350004	0.0219882	0.873856	0.00257399	0.0124188	0.836233	-0.00847694	0.0178887	0.636645
cg10407810	0.0068807	0.0170709	0.687778	-0.0135952	0.00964158	0.161689	0.00249095	0.0138882	0.858027
cg10407847	0.0224408	0.041084	0.586159	0.0183724	0.0232041	0.430404	-0.0210974	0.0334242	0.529378
cg10407869	0.000441213	0.00249208	0.859837	-0.00170144	0.00140751	0.229637	-0.000893185	0.00202745	0.660511
cg10407894	-0.101455	0.0351586	0.00480442	0.0552173	0.0198574	0.00650528	0.0683116	0.0286035	0.0188463
cg10407935	-0.0157753	0.0272894	0.56454	0.0136655	0.0154129	0.377451	0.0065171	0.0222015	0.769727
cg10408040	-0.0267176	0.0328878	0.41854	0.0321819	0.0185749	0.0863219	0.0029317	0.0267561	0.912974
cg10408063	0.0236561	0.0206779	0.255398	0.00103259	0.0116788	0.929727	-0.025255	0.0168226	0.136506
cg10408075	-0.00292103	0.00903031	0.747029	0.00385121	0.00510027	0.452	-0.00126317	0.00734667	0.863841
cg10408113	-0.00257629	0.00910501	0.77781	0.00792281	0.00514247	0.126622	-0.00274315	0.00740744	0.71194
cg10408120	0.00521519	0.0138295	0.70691	-0.00546456	0.00781084	0.485827	-0.00661289	0.0112511	0.558049
cg10408165	-0.0147062	0.0192403	0.446497	0.0104333	0.0108668	0.339364	0.000333512	0.0156531	0.983044
cg10408178	-0.0111764	0.010233	0.277429	0.00230873	0.00577956	0.69042	0.00682114	0.00832515	0.414579
cg10408283	-0.0114997	0.0211494	0.587859	0.00365475	0.0119451	0.760282	0.00947195	0.0172063	0.583233
cg10408284	-0.00257385	0.0326844	0.937393	-0.0057153	0.01846	0.757519	0.0156953	0.0265906	0.556377
cg10408324	0.0251301	0.0248985	0.315316	-0.0135837	0.0140626	0.336448	-0.00838789	0.0202564	0.679716
cg10408348	-0.0115359	0.00769472	0.137035	0.00385216	0.00434594	0.377582	0.0138001	0.00626009	0.0298326
cg10408410	0.00564129	0.0444965	0.899374	0.0144563	0.0251314	0.566456	-0.00272259	0.0362005	0.940202
cg10408430	0.00432928	0.0175478	0.805646	-0.00910473	0.00991091	0.36053	-0.00948875	0.0142761	0.50783
cg10408439	-0.0122733	0.00899187	0.175401	0.00134235	0.00507856	0.792091	0.00719775	0.0073154	0.327579
cg10408463	0.00123917	0.00979005	0.899536	0.00218622	0.00552937	0.69342	-0.00167209	0.00796476	0.834153
cg10408467	-0.00645899	0.00777084	0.407891	0.00577973	0.00438894	0.190948	0.00213745	0.00632202	0.736014
cg10408627	-0.0536646	0.0206483	0.010793	0.033068	0.011662	0.00555797	0.0348718	0.0167985	0.0405229
cg10408640	0.0128408	0.0166686	0.44294	-0.00396063	0.00941432	0.674893	-0.00297021	0.0135608	0.827083
cg10408673	0.030507	0.0181961	0.0968137	-0.00665259	0.010277	0.518935	-0.0195629	0.0148035	0.189411
cg10408731	0.0200258	0.0129927	0.126464	-0.00822005	0.00733822	0.265379	-0.0100284	0.0105703	0.345092
cg10408776	-0.000624955	0.0315716	0.984247	-0.0131488	0.0178315	0.462645	0.00939761	0.0256853	0.715247
cg10408778	-0.000926753	0.00212708	0.664019	-0.00112345	0.00120137	0.352013	-0.000278168	0.0017305	0.872626
cg10408813	0.00500111	0.0061168	0.415567	-0.00163768	0.00345474	0.636527	-0.00336606	0.00497636	0.500374
cg10409043	0.0506626	0.0281191	0.0746656	-0.0306197	0.0158816	0.0567496	-0.0324083	0.0228765	0.159753
cg10409077	-0.010113	0.0145188	0.487735	0.00609803	0.00820014	0.458868	0.00745222	0.0118119	0.529568
cg10409131	0.00645094	0.00324357	0.0495074	-0.00302516	0.00183196	0.101873	-0.00240748	0.00263883	0.363834
cg10409230	0.0079422	0.00562449	0.161095	0.000269564	0.00317668	0.932548	-0.00827405	0.00457584	0.073642
cg10409248	0.00628482	0.00723829	0.387366	-0.000808436	0.00408815	0.84365	-0.00180302	0.00588876	0.760117
cg10409253	0.00582023	0.0593191	0.922039	0.0138448	0.0335031	0.680335	0.0130868	0.0482594	0.786826
cg10409297	0.00808882	0.00688932	0.243196	-0.00242743	0.00389106	0.534177	-0.00502173	0.00560485	0.372469
cg10409299	-0.00416945	0.0295979	0.888262	0.00809415	0.0167168	0.629329	0.0019049	0.0240796	0.937108
cg10409302	0.00128935	0.00743726	0.862724	-0.00506856	0.00420053	0.230473	0.000761613	0.00605064	0.90009
cg10409327	0.00290044	0.00742818	0.697041	-0.0014521	0.0041954	0.729997	-0.000119067	0.00604325	0.984321
cg10409341	0.0237168	0.0196646	0.230695	-0.0179322	0.0111065	0.109618	-0.0066047	0.0159982	0.680626
cg10409366	0.0218145	0.0306294	0.478028	-0.0210654	0.0172993	0.226262	-0.00157855	0.0249187	0.949618
cg10409376	0.0219259	0.0317899	0.492005	-0.016808	0.0179548	0.351507	-0.0228849	0.0258629	0.378401
cg10409443	0.0127635	0.0166863	0.446163	-0.00947527	0.00942434	0.317178	-0.00370805	0.0135753	0.785314
cg10409445	0.0124582	0.0245183	0.612512	-0.0107401	0.0138478	0.439864	-0.00878024	0.019947	0.660778
cg10409449	0.00381626	0.0103341	0.712709	0.00854735	0.00583663	0.146277	-0.00471775	0.00840735	0.575979
cg10409557	0.0163078	0.0176034	0.356512	-0.00364624	0.00994232	0.714604	-0.0071921	0.0143214	0.616658
cg10409560	-0.0194085	0.015066	0.200697	0.0122504	0.00850919	0.15315	0.010106	0.012257	0.411654
cg10409596	-0.0830288	0.038145	0.0319077	0.0462223	0.0215441	0.0343858	0.0675768	0.0310331	0.0318381
cg10409680	-0.0308248	0.0250095	0.220703	-0.013134	0.0141253	0.354747	0.0278722	0.0203467	0.173859
cg10409702	-0.0327705	0.0173866	0.0624186	0.0149393	0.00981988	0.131396	0.0308178	0.014145	0.031751
cg10409753	-0.034204	0.018766	0.0714041	0.00737855	0.0105989	0.487976	0.0177131	0.0152672	0.248782
cg10409770	0.00370785	0.0376201	0.921689	0.0241184	0.0212477	0.259098	-0.0120973	0.0306061	0.693511
cg10409785	-0.00217366	0.0035166	0.537935	-0.000326349	0.00198616	0.869824	0.0032726	0.00286095	0.255457
cg10409788	-0.00622032	0.0187615	0.740939	-0.00265882	0.0105964	0.802403	-0.00211822	0.0152635	0.889912
cg10409799	-0.00208001	0.00294391	0.481524	-0.00210264	0.00166271	0.209019	0.00254528	0.00239504	0.290516
cg10409804	-0.00230411	0.00932711	0.805399	0.00302618	0.00526791	0.566975	0.00842386	0.00758814	0.269657
cg10409831	-0.0086916	0.00885253	0.328606	0.0117072	0.00499987	0.0212305	-0.00053161	0.00720204	0.941309
cg10409832	0.018775	0.0141277	0.18695	-0.00753098	0.00797927	0.347584	-0.0144121	0.0114937	0.212855
cg10409860	-0.0170285	0.0115474	0.143508	0.0136745	0.00652191	0.0385945	0.00319529	0.00939446	0.73449
cg10409919	0.000243919	0.00865188	0.977566	0.000513403	0.00488654	0.916539	0.00208837	0.0070388	0.767328
cg10409981	-0.046879	0.0357702	0.19307	0.0272206	0.0202029	0.180971	0.0208493	0.0291011	0.475421
cg10410121	0.0293141	0.0222931	0.191598	-0.00671093	0.012591	0.595245	-0.014678	0.0181367	0.420303
cg10410165	-0.021192	0.0179182	0.239787	0.00564081	0.0101201	0.578535	0.0158855	0.0145775	0.278506
cg10410170	-0.00512862	0.00754117	0.498056	0.0018481	0.00425922	0.665311	0.00204245	0.00613517	0.739915
cg10410213	-0.0160259	0.00770651	0.0401796	0.000779971	0.0043526	0.858153	0.00953133	0.00626969	0.131674
cg10410239	-0.00327219	0.0094591	0.730137	-0.00237068	0.00534245	0.658206	0.00189493	0.00769551	0.806012
cg10410252	0.00403173	0.00369668	0.278107	-0.00256949	0.00208787	0.221389	-0.00103403	0.00300746	0.731717
cg10410269	-0.0147476	0.0175314	0.402277	0.00226692	0.00990165	0.81939	0.00974957	0.0142628	0.495862
cg10410283	0.0403644	0.0257022	0.119531	-0.00942894	0.0145165	0.517514	-0.0423368	0.0209102	0.0456195
cg10410319	0.00387958	0.00255612	0.132294	-0.00331625	0.00144369	0.0237424	-0.00148716	0.00207955	0.476225
cg10410365	-0.00411914	0.00521419	0.431443	0.00252156	0.00294495	0.393958	0.00242183	0.00424204	0.569365
cg10410412	-0.0176296	0.0234174	0.45335	-0.00267519	0.013226	0.840127	0.000725156	0.0190514	0.969715
cg10410419	0.0170899	0.0237708	0.473885	-0.010873	0.0134256	0.419976	-0.00131394	0.0193389	0.945969
cg10410483	0.000729841	0.00956073	0.939306	0.0111611	0.00539985	0.0413785	-0.00596273	0.0077782	0.445164
cg10410485	0.00265497	0.0439354	0.951937	-0.0130176	0.0248145	0.60105	-0.0166309	0.0357439	0.642763
cg10410507	-0.0030981	0.00968193	0.749658	0.00407592	0.00546831	0.457831	0.00260367	0.0078768	0.741691
cg10410513	0.0828609	0.0974541	0.397256	0.0195343	0.0550416	0.723426	-0.107222	0.0792845	0.17937
cg10410637	0.0426421	0.0252245	0.0941098	-0.0379717	0.0142467	0.00899671	-0.0266487	0.0205215	0.197139
cg10410708	-0.0477399	0.0210837	0.025759	0.0194924	0.011908	0.104855	0.0351509	0.0171528	0.0431066
cg10410759	-0.0191841	0.016479	0.247189	0.00677728	0.00930728	0.468246	0.0134138	0.0134066	0.319516
cg10410832	-0.0213589	0.0135541	0.118288	0.004747	0.00765528	0.536634	0.0149911	0.011027	0.177113
cg10410852	-0.0218168	0.015025	0.149685	0.000159186	0.00848604	0.985072	0.0223619	0.0122237	0.0703816
cg10410904	0.00320694	0.0216448	0.882519	0.00429031	0.0122249	0.72638	0.0133397	0.0176093	0.450545
cg10410932	-0.0246818	0.0150824	0.10495	0.00546898	0.00851848	0.522363	0.0171776	0.0122704	0.164695
cg10410946	0.00118139	0.0156024	0.939797	0.00580785	0.00881214	0.511394	-0.0098483	0.0126934	0.4397
cg10410970	-0.00428662	0.00310643	0.170753	0.00312859	0.0017545	0.0776524	0.000628645	0.00252726	0.804078
cg10411062	0.00700099	0.0177691	0.694438	-0.00193092	0.0100359	0.847826	-0.0138274	0.0144562	0.341169
cg10411075	0.0144254	0.014154	0.310629	-0.0138752	0.0079941	0.0857645	-0.00823479	0.0115151	0.476228
cg10411087	0.00922196	0.0158404	0.561782	0.0104616	0.00894657	0.245102	-0.0175101	0.0128871	0.17735
cg10411126	0.00706836	0.00639318	0.271602	0.00233808	0.00361084	0.518811	-0.00436296	0.00520121	0.403604
cg10411143	-0.0109083	0.029254	0.710041	0.0231927	0.0165225	0.163568	-0.00928907	0.0237998	0.697161
cg10411272	-0.0169647	0.038166	0.657663	-0.00875958	0.021556	0.685361	0.000977496	0.0310502	0.97495
cg10411278	-0.00289254	0.018709	0.877449	0.00817467	0.0105668	0.441018	-0.000127584	0.0152209	0.993329
cg10411424	0.00799361	0.00856812	0.35314	0.00496848	0.00483924	0.307086	-0.0104306	0.00697066	0.137772
cg10411448	-0.0269382	0.0356843	0.452117	0.0253202	0.0201543	0.211989	0.0147146	0.0290312	0.613396
cg10411510	0.0276582	0.0202586	0.175299	-0.0317603	0.011442	0.0065971	-0.00445245	0.0164815	0.787615
cg10411548	-0.00137144	0.0073032	0.851432	0.00309536	0.00412481	0.454797	-0.00206284	0.00594157	0.729194
cg10411581	0.0312769	0.0198888	0.119037	-0.0069692	0.0112331	0.536424	-0.014225	0.0161807	0.381479
cg10411590	0.0143845	0.0309215	0.642825	0.0021586	0.0174643	0.901885	-0.000864325	0.0251564	0.972661
cg10411607	-0.00595227	0.00967865	0.539987	0.00486179	0.00546646	0.375974	0.00271324	0.00787413	0.731152
cg10411625	0.00810695	0.0409622	0.843523	0.000272728	0.0231353	0.990618	0.00915909	0.0333251	0.784017
cg10411658	0.00424995	0.0217433	0.845437	-0.00281213	0.0122805	0.819353	-0.00437316	0.0176894	0.805256
cg10411673	0.0104416	0.0171846	0.544848	0.00414283	0.00970579	0.670431	-0.0138942	0.0139807	0.32276
cg10411775	-0.0340679	0.0203818	0.0978159	0.0145899	0.0115115	0.208012	0.0338721	0.0165818	0.0437639
cg10411850	0.0158079	0.0248356	0.525934	-0.0170693	0.014027	0.226571	-0.0174853	0.0202052	0.38894
cg10411910	0.0289591	0.0241565	0.233492	-0.0196154	0.0136435	0.153702	-0.0111338	0.0196527	0.572331
cg10411959	0.00967353	0.0126614	0.446692	-0.00307298	0.00715109	0.668342	-0.00682316	0.0103008	0.509274
cg10412026	0.0158092	0.0153292	0.304932	-0.0101752	0.00865784	0.242739	-0.00661887	0.0124711	0.596803
cg10412127	0.0277123	0.0260136	0.289358	-0.0257222	0.0146924	0.0831238	-0.0223051	0.0211635	0.294501
cg10412130	0.0193024	0.0301364	0.523342	-0.0158343	0.0170209	0.354509	-0.0170236	0.0245177	0.489111
cg10412136	-0.0638114	0.0227492	0.00606853	0.0184812	0.0128486	0.153513	0.0476155	0.0185078	0.0115896
cg10412158	0.0305255	0.0413474	0.462116	0.00109154	0.0233528	0.962815	-0.00634407	0.0336385	0.8508
cg10412225	-0.00756935	0.0428819	0.860253	-0.0122363	0.0242195	0.614536	-0.0105134	0.0348869	0.763781
cg10412231	0.00179063	0.0118294	0.879995	-0.00192319	0.0066812	0.774069	-0.0089976	0.0096239	0.352126
cg10412258	0.00695185	0.0104533	0.507589	0.00221022	0.00590399	0.708946	-0.00923848	0.00850438	0.280002
cg10412286	-0.00172541	0.00678838	0.799896	0.00110869	0.00383404	0.773063	0.00453821	0.00552273	0.413223
cg10412312	0.0353377	0.0206079	0.0895497	0.000457944	0.0116393	0.968696	-0.0223214	0.0167657	0.186155
cg10412384	-0.00218796	0.0057188	0.702852	0.00383418	0.00322995	0.238069	-0.00237417	0.00465257	0.610994
cg10412408	-0.00310047	0.0140751	0.826111	-0.00466495	0.00794956	0.558674	0.00381524	0.0114509	0.739709
cg10412442	-0.00927139	0.0156644	0.555297	0.002766	0.00884719	0.755217	0.00854805	0.0127439	0.503953
cg10412497	-0.0138271	0.0540176	0.798507	0.0126928	0.0305089	0.678292	0.0197634	0.0439464	0.653909
cg10412602	0.00322176	0.00954664	0.73648	0.00256713	0.0053919	0.635056	-0.00404291	0.00776673	0.60386
cg10412719	-0.0214993	0.00959772	0.0273475	0.00380717	0.00542074	0.484136	0.0252246	0.00780829	0.00168277
cg10412763	-0.00662179	0.0148486	0.656614	0.0123444	0.00838641	0.144239	-0.0044873	0.0120802	0.711097
cg10412903	0.00269061	0.00805749	0.739149	0.00175393	0.00455083	0.70077	-0.00359557	0.00655523	0.584593
cg10412943	0.00439961	0.0172734	0.799485	3.82619e-06	0.00975594	0.999688	-0.00903956	0.0140529	0.521563
cg10412986	0.00231299	0.00910882	0.800083	0.00374497	0.00514462	0.468387	0.000281873	0.00741055	0.969736
cg10413089	-0.108817	0.0391535	0.00653251	0.0556778	0.0221137	0.0134299	0.0874758	0.0318536	0.00717484
cg10413105	-0.061002	0.0397978	0.128548	-0.0314968	0.0224776	0.164298	0.0335684	0.0323778	0.302393
cg10413133	0.00988155	0.0198539	0.619801	-0.00691826	0.0112134	0.538689	-0.00303249	0.0161523	0.851466
cg10413151	-0.0167405	0.0248857	0.502725	0.0103651	0.0140553	0.462612	0.0127098	0.020246	0.531616
cg10413161	-0.0100118	0.011663	0.39275	0.005648	0.00658719	0.393304	0.0127832	0.00948849	0.181014
cg10413169	-0.0208099	0.0125109	0.0994382	0.00815332	0.00706608	0.25136	0.0102165	0.0101783	0.317968
cg10413281	-0.00333163	0.00299579	0.268814	0.000883449	0.00169201	0.602758	0.00409165	0.00243725	0.096377
cg10413297	0.00726402	0.00936359	0.439751	-0.00362656	0.00528851	0.494494	-0.0025258	0.00761782	0.740926
cg10413302	0.0415075	0.0466968	0.376248	-0.00527987	0.0263741	0.841746	-0.0139073	0.0379905	0.7151
cg10413305	0.0530096	0.0392261	0.179683	-0.044985	0.0221547	0.0450159	-0.0481641	0.0319127	0.134453
cg10413342	0.00492526	0.0030557	0.110215	-0.00217307	0.00172584	0.210973	-0.00317239	0.00248598	0.204933
cg10413352	0.0146388	0.0248622	0.557352	0.00218408	0.0140421	0.876717	-0.00237203	0.0202268	0.906885
cg10413412	-0.00109745	0.00959109	0.909136	0.00777469	0.005417	0.154403	-0.0039353	0.0078029	0.615156
cg10413464	0.00398952	0.00373833	0.288507	-0.00390113	0.00211139	0.0676686	-0.00148759	0.00304135	0.625848
cg10413467	1.75004e-05	0.00847548	0.998357	-0.00621648	0.00478691	0.197115	0.00446719	0.00689529	0.518589
cg10413475	0.0222885	0.0165909	0.18224	-0.00146113	0.00937047	0.87641	-0.00861657	0.0134977	0.524718
cg10413476	0.0285514	0.0181343	0.118609	-0.0152747	0.0102422	0.13908	-0.0126702	0.0147533	0.392544
cg10413513	0.00742513	0.013017	0.5697	-0.00810627	0.00735193	0.2729	0.002937	0.0105901	0.782107
cg10413519	0.00261853	0.0109384	0.811304	-0.0035728	0.00617796	0.564379	0.000564731	0.00889902	0.94953
cg10413550	-0.0151532	0.0223598	0.499559	0.00504716	0.0126287	0.690278	0.0094628	0.0181909	0.604102
cg10413580	0.0242167	0.0308493	0.434347	-0.00284396	0.0174236	0.870677	-0.0118694	0.0250977	0.637317
cg10413688	-0.0422212	0.0219178	0.0569587	0.0211471	0.0123791	0.0907472	0.0287621	0.0178314	0.109959
cg10413788	-0.0410887	0.0287249	0.155778	0.00634975	0.0162237	0.696361	0.0248301	0.0233694	0.290617
cg10413833	-0.00417629	0.0128845	0.746529	-0.00203311	0.00727713	0.78054	7.09502e-05	0.0104823	0.994613
cg10413861	-0.0175872	0.0244721	0.474058	0.0262732	0.0138218	0.060259	0.00779387	0.0199095	0.696303
cg10413915	-0.0324574	0.0346109	0.350662	0.0276502	0.019548	0.160392	0.0349647	0.0281579	0.217297
cg10413926	0.0102707	0.0124578	0.411695	0.000568455	0.00703613	0.935773	-0.0097666	0.0101352	0.3376
cg10413944	-0.00609123	0.0134397	0.651388	-0.00356856	0.00759069	0.639312	0.00793742	0.010934	0.469605
cg10413945	-0.0304115	0.0231441	0.191911	0.0077131	0.0130717	0.556507	0.0314049	0.018829	0.0985283
cg10413992	0.000496107	0.0147835	0.973298	-0.00909469	0.00834963	0.278723	0.00376592	0.0120272	0.754857
cg10414006	0.00495687	0.0234875	0.833292	0.0107225	0.0132656	0.420882	-0.0137681	0.0191084	0.472915
cg10414026	-0.00447095	0.00338671	0.189861	-0.00274871	0.0019128	0.153899	0.00452558	0.00275528	0.103689
cg10414058	-0.00245756	0.017118	0.886138	-0.0042569	0.00966814	0.660688	-0.00361506	0.0139264	0.79573
cg10414074	0.0117044	0.0160658	0.468027	-0.00867159	0.00907387	0.341592	-0.00727475	0.0130704	0.579082
cg10414135	-0.0201817	0.0475803	0.672378	-0.0148878	0.0268731	0.580837	-0.00981381	0.0387093	0.800393
cg10414198	0.00439227	0.00929162	0.637469	-0.00359503	0.00524786	0.494932	0.00107886	0.00755926	0.886804
cg10414208	0.00465346	0.0200286	0.816758	-0.0191407	0.0113121	0.0938115	0.00805949	0.0162944	0.621978
cg10414229	0.0076113	0.00513744	0.141672	-0.00634716	0.0029016	0.0310863	-0.00459706	0.0041796	0.274079
cg10414242	0.00175882	0.00750486	0.815197	0.00223468	0.00423871	0.599242	-0.00540778	0.00610563	0.377945
cg10414267	-0.0242647	0.0251815	0.337622	0.00798299	0.0142224	0.575877	0.00791829	0.0204866	0.699957
cg10414269	0.00484182	0.00361497	0.183545	-0.00264599	0.00204172	0.198033	-0.00453212	0.00294099	0.126535
cg10414350	0.035584	0.0337989	0.295016	-0.0159224	0.0190895	0.406257	-0.0187991	0.0274974	0.495798
cg10414453	-0.00236443	0.0143269	0.869257	-0.000852935	0.00809175	0.916267	-8.17264e-05	0.0116557	0.99442
cg10414466	-0.00667965	0.025618	0.79484	0.0178246	0.014469	0.220926	0.00663986	0.0208417	0.750719
cg10414477	-0.0096881	0.0371941	0.795045	0.0155332	0.021007	0.461415	0.00601063	0.0302595	0.842959
cg10414488	0.00637442	0.0194191	0.743419	-0.00873656	0.0109678	0.427629	0.00564818	0.0157985	0.721476
cg10414525	-0.0192355	0.0242285	0.42916	0.00434621	0.0136842	0.751457	0.0123295	0.0197113	0.533095
cg10414569	-0.00186748	0.0168115	0.911777	0.00280588	0.00949505	0.76823	-0.0016298	0.0136771	0.905391
cg10414637	-0.0101293	0.0205407	0.623021	0.00451913	0.0116013	0.697724	0.0191807	0.016711	0.25385
cg10414638	0.0291598	0.0128318	0.0252436	-0.00327061	0.00724735	0.652782	-0.0240088	0.0104394	0.0235795
cg10414717	-0.00314194	0.0162797	0.847361	0.00135048	0.00919472	0.883532	0.00402177	0.0132445	0.762034
cg10414736	0.000892559	0.00381291	0.815405	5.59993e-05	0.00215351	0.979307	0.000834153	0.00310202	0.788567
cg10414849	-0.00337637	0.00792655	0.671073	0.00311355	0.00447688	0.488405	-0.00214821	0.0064487	0.739753
cg10414860	-0.0578982	0.0252909	0.0242083	0.00716706	0.0142842	0.61697	0.0343373	0.0205756	0.0983417
cg10414881	-0.0166626	0.0121266	0.17256	-0.00025228	0.00684906	0.970692	0.00948277	0.0098657	0.338824
cg10414884	0.0327015	0.0284464	0.253112	-0.0201865	0.0160664	0.211942	-0.0258393	0.0231428	0.266931
cg10414921	-0.000997769	0.0367132	0.978374	-0.0121912	0.0207355	0.557925	-0.0167379	0.0298683	0.576492
cg10414946	0.00794508	0.0174147	0.649235	-0.0178588	0.00983573	0.0724737	0.00173429	0.0141678	0.902825
cg10414975	-0.00569819	0.0334102	0.864927	-0.00333318	0.0188699	0.860156	-0.0029526	0.0271811	0.91372
cg10414985	0.0175471	0.0117908	0.13991	-0.00295558	0.0066594	0.658151	-0.00322205	0.00959251	0.73767
cg10415021	0.0210007	0.120268	0.861742	0.00376376	0.0679267	0.955925	-0.0146805	0.0978448	0.881043
cg10415053	-0.0119131	0.0259357	0.647013	-0.00123014	0.0146484	0.933245	0.0119606	0.0211002	0.572115
cg10415122	0.0101906	0.0131908	0.441647	-0.00870344	0.0074501	0.245548	-0.00441428	0.0107315	0.681722
cg10415145	0.00728256	0.0089156	0.416005	-0.001324	0.00503549	0.793154	-0.00701253	0.00725335	0.336024
cg10415171	-0.0038933	0.00805915	0.630109	-0.00391042	0.00455177	0.392383	0.000564122	0.00655658	0.931611
cg10415188	-0.00656555	0.0179522	0.715359	0.00798769	0.0101393	0.432718	0.00144738	0.0146051	0.921261
cg10415209	0.00844847	0.0355027	0.812403	-0.000663728	0.0200517	0.973662	-0.0067072	0.0288834	0.816854
cg10415216	-0.00917468	0.0366443	0.802825	-0.00963958	0.0206965	0.642422	-0.00277083	0.0298122	0.926139
cg10415251	0.0245383	0.0241234	0.311562	-0.0129466	0.0136248	0.344334	-0.0199067	0.0196257	0.312931
cg10415258	0.0134691	0.0321611	0.676278	-0.0101367	0.0181644	0.578081	0.000814182	0.0261649	0.975239
cg10415314	-0.0240749	0.0431378	0.578054	0.0243925	0.024364	0.31921	0.0211646	0.035095	0.547859
cg10415354	0.00549333	0.0184734	0.766818	-0.00683152	0.0104337	0.514159	0.0148838	0.0150292	0.324452
cg10415401	0.00605096	0.00946465	0.524105	0.00795916	0.00534559	0.13972	-0.00684457	0.00770004	0.376233
cg10415442	-0.00450984	0.0104148	0.665949	0.000383237	0.00588221	0.948186	0.00224221	0.008473	0.79185
cg10415471	0.0148863	0.0395448	0.707402	0.0113701	0.0223347	0.611841	-0.0107738	0.0321719	0.738429
cg10415497	-0.00532639	0.01413	0.707022	0.0103258	0.00798057	0.19875	0.00705133	0.0114956	0.541036
cg10415509	-0.00649093	0.0209708	0.757581	0.00876158	0.0118442	0.461229	0.00654713	0.0170609	0.701995
cg10415514	-0.0157464	0.0161053	0.330622	-0.00569569	0.00909618	0.532664	0.0180622	0.0131026	0.17118
cg10415524	0.00199632	0.00285846	0.486587	-0.00152407	0.00161445	0.34748	0.000180842	0.00232552	0.938174
cg10415570	0.011341	0.0165162	0.493919	-0.00396736	0.00932825	0.671546	-0.00236253	0.0134368	0.860794
cg10415607	0.00367313	0.0104659	0.726371	-0.000280085	0.00591112	0.962305	-0.00394322	0.00851464	0.644312
cg10415612	-0.0238071	0.0534256	0.65686	0.0243319	0.0301745	0.421981	0.0232405	0.0434648	0.59407
cg10415616	-0.0270246	0.0174117	0.123863	0.00214633	0.00983406	0.827685	0.0169365	0.0141654	0.234729
cg10415664	0.00174772	0.0095103	0.854573	0.00567439	0.00537137	0.293377	-0.00148815	0.00773717	0.847875
cg10415685	-0.0325983	0.0196148	0.0997235	0.0147546	0.0110783	0.186001	0.0297389	0.0159577	0.0653718
cg10415729	-0.0710862	0.0379587	0.0640869	0.040813	0.0214389	0.0598846	0.0442365	0.0308815	0.155195
cg10415767	-0.00222755	0.011701	0.84941	-0.00351961	0.00660865	0.595533	0.00245662	0.0095194	0.796899
cg10415792	-0.0479664	0.0350086	0.173777	-0.00161797	0.0197727	0.93495	0.0146085	0.0284815	0.609168
cg10415863	0.00817708	0.00668955	0.224501	-0.00187547	0.00377823	0.620731	-0.00727766	0.00544233	0.184243
cg10415867	0.0147575	0.0112454	0.192478	-0.000970642	0.00635135	0.878851	-0.00362895	0.00914878	0.692481
cg10415968	-0.00827234	0.014922	0.580586	-0.00181287	0.00842786	0.830133	0.011865	0.0121399	0.330797
cg10416029	-0.0147462	0.0141154	0.298736	-5.19299e-05	0.0079723	0.994816	0.0124562	0.0114837	0.280722
cg10416052	-0.0042655	0.0266879	0.873345	0.00491495	0.0150732	0.745065	0.00338112	0.0217121	0.87657
cg10416071	0.00678047	0.0160844	0.674272	0.00230882	0.00908438	0.79991	-0.000729814	0.0130856	0.955637
cg10416105	0.00550979	0.00363107	0.132385	-0.00223491	0.00205081	0.278486	-0.00584647	0.00295408	0.0506086
cg10416225	-0.0149172	0.0140406	0.290648	0.00704362	0.00793004	0.376597	0.010549	0.0114228	0.358014
cg10416294	0.00111186	0.0157808	0.943974	0.004425	0.00891291	0.620674	-0.0156228	0.0128386	0.226579
cg10416312	0.0168108	0.00971518	0.0867136	0.00343911	0.00548709	0.532271	-0.0129454	0.00790385	0.104657
cg10416371	-0.0103092	0.0283425	0.716837	-0.00380768	0.0160077	0.812482	0.0204321	0.0230582	0.377728
cg10416405	-0.00934284	0.00964129	0.334908	0.0134848	0.00544535	0.0149859	-0.00222533	0.00784374	0.777233
cg10416478	0.00112411	0.0147084	0.939236	-0.00316347	0.00830726	0.70417	-0.00558274	0.0119662	0.641861
cg10416503	-0.0691593	0.0336944	0.0427822	0.0476778	0.0190304	0.0138816	0.0226998	0.0274123	0.409633
cg10416527	0.00294604	0.00374383	0.433236	0.000298216	0.0021145	0.888132	-0.00256594	0.00304582	0.401589
cg10416593	-0.00677072	0.0342905	0.843883	-0.00222721	0.0193671	0.908681	-0.00422859	0.0278973	0.879832
cg10416604	0.000774536	0.0041722	0.853109	-0.00102894	0.00235644	0.663327	0.000182374	0.00339432	0.95726
cg10416622	0.00641278	0.00527601	0.22711	-0.000463057	0.00297986	0.876829	-0.00602628	0.00429233	0.163491
cg10416668	0.0101078	0.0115941	0.385446	-0.00212522	0.00654831	0.746218	-0.0106677	0.00943249	0.260837
cg10416727	0.0117521	0.00683558	0.0887248	-0.00189043	0.0038607	0.62547	-0.00560557	0.00556113	0.315941
cg10416735	-0.0435873	0.033109	0.191084	0.0145309	0.0186998	0.438994	0.0306115	0.0269361	0.25854
cg10416784	0.0633958	0.0283535	0.0276261	-0.0319433	0.0160139	0.0488503	-0.0464187	0.0230671	0.0469296
cg10416840	-0.0273785	0.0235782	0.24839	0.0102211	0.0133168	0.444609	0.0332433	0.0191822	0.0862363
cg10416846	0.00255574	0.0402168	0.949459	-0.0184471	0.0227143	0.418682	-0.00858166	0.0327187	0.793651
cg10416861	-0.00522403	0.0429324	0.903401	0.030774	0.024248	0.207398	0.0171159	0.0349279	0.625204
cg10416894	-0.000623788	0.00316788	0.844305	-0.0018286	0.0017892	0.309288	-0.000617498	0.00257725	0.811144
cg10416895	-0.0116781	0.00941753	0.217921	0.000925148	0.00531898	0.862277	0.00910315	0.00766169	0.237651
cg10416922	-0.0225957	0.0149236	0.133221	0.00870181	0.00842876	0.304428	0.0096592	0.0121412	0.428202
cg10416958	0.0449703	0.0248941	0.0739151	-0.0202469	0.0140601	0.153046	-0.0235821	0.0202527	0.247093
cg10416963	-0.00098197	0.00768855	0.898634	-0.000616033	0.00434246	0.88748	0.00886162	0.00625507	0.159739
cg10416994	-0.00278404	0.00584168	0.63472	0.00410557	0.00329935	0.216337	0.00186968	0.00475254	0.694875
cg10417034	0.00270013	0.00358073	0.452614	-6.02389e-06	0.00202238	0.997629	-0.00158704	0.00291313	0.587137
cg10417124	0.00615914	0.0177793	0.729768	-0.0133405	0.0100416	0.187091	-0.000313489	0.0144644	0.982753
cg10417127	-0.00555383	0.0124806	0.657302	-0.00439794	0.00704896	0.534134	0.0108828	0.0101536	0.286435
cg10417128	0.00901634	0.00758833	0.237632	-0.00481952	0.00428586	0.26354	-0.00655304	0.00617354	0.291084
cg10417140	0.00300065	0.0277016	0.913963	0.00662803	0.0156457	0.672763	0.00703474	0.0225368	0.755594
cg10417143	0.00685199	0.018755	0.715643	-0.00907991	0.0105927	0.393435	-0.00317254	0.0152583	0.835721
cg10417176	-0.0309327	0.028122	0.274051	0.00782322	0.0158832	0.623434	0.0431318	0.0228789	0.0623622
cg10417217	-0.00268012	0.00674189	0.69184	0.000482396	0.00380779	0.899448	0.00276705	0.00548491	0.615054
cg10417218	0.000854537	0.0147281	0.95385	-0.00264761	0.00831838	0.750946	-0.00662697	0.0119822	0.581476
cg10417244	0.00378905	0.00266354	0.158039	-0.00201312	0.00150436	0.18393	-0.000937367	0.00216695	0.666274
cg10417357	-0.000904594	0.0076983	0.9067	0.00610386	0.00434797	0.163526	-0.00309595	0.00626301	0.622184
cg10417373	-0.00596487	0.0207204	0.774051	-0.011106	0.0117028	0.344954	0.0012635	0.0168572	0.940405
cg10417380	0.0020928	0.0130466	0.872888	-0.000735418	0.00736864	0.920704	-0.00327035	0.0106141	0.758651
cg10417386	-0.00481884	0.0138722	0.729056	-9.15267e-05	0.00783498	0.990703	0.00613932	0.0112859	0.587688
cg10417456	0.00699114	0.0111463	0.531975	0.0022899	0.00629535	0.716832	-0.00719723	0.00906811	0.429296
cg10417457	0.0089882	0.022158	0.68589	-0.00411568	0.0125147	0.742958	0.00674451	0.0180268	0.709109
cg10417490	0.0331419	0.0398946	0.408141	-0.0360626	0.0225323	0.11271	-0.0347751	0.0324565	0.286604
cg10417499	-0.051144	0.0323649	0.117277	-0.00226042	0.0182796	0.901839	0.0290286	0.0263307	0.272961
cg10417531	-0.013976	0.0196122	0.477774	-0.00554742	0.0110769	0.617627	0.0180925	0.0159556	0.259592
cg10417559	-0.0282211	0.0344735	0.414982	0.0137749	0.0194705	0.48095	0.0256296	0.0280461	0.363045
cg10417567	-0.00596962	0.0124237	0.63194	0.00116388	0.00701682	0.868601	0.00188904	0.0101074	0.852127
cg10417571	0.0173666	0.0240493	0.471935	0.00381406	0.0135829	0.779457	-0.00864326	0.0195654	0.659635
cg10417631	0.0102417	0.00936592	0.276851	-0.00328652	0.00528983	0.535851	-0.00950539	0.00761971	0.215196
cg10417655	-0.00233432	0.0163904	0.887041	0.00852213	0.00925721	0.359523	-0.00112338	0.0133345	0.933033
cg10417695	0.00136639	0.0134388	0.919222	-0.00529139	0.00759019	0.487368	0.00153207	0.0109333	0.888845
cg10417706	0.0122228	0.0102129	0.234271	-0.00370308	0.00576821	0.522385	-0.0108507	0.00830879	0.194636
cg10417728	-0.00114927	0.0160653	0.943116	0.00632995	0.00907362	0.487066	-0.0104466	0.0130701	0.426063
cg10417816	0.00758094	0.011989	0.528647	0.00140077	0.00677133	0.836542	-0.00873189	0.00975373	0.372855
cg10417834	0.00159662	0.016125	0.921329	0.00783422	0.00910734	0.391773	-0.000708907	0.0131186	0.957015
cg10417840	-0.0262373	0.0223743	0.243777	0.0147563	0.0126369	0.245755	0.00689241	0.0182028	0.705769
cg10417845	-0.0124395	0.0455677	0.785436	0.0180648	0.0257364	0.484394	0.0149539	0.0370719	0.687551
cg10417863	-0.00374614	0.00887074	0.673729	0.00647809	0.00501015	0.199053	0.000504039	0.00721685	0.944462
cg10417898	-0.0164452	0.0167509	0.32864	0.0107398	0.00946081	0.259066	0.0115772	0.0136278	0.397658
cg10417901	-0.0224244	0.0271599	0.411013	0.00169003	0.0153398	0.912498	0.0182422	0.0220962	0.411046
cg10417934	0.0132115	0.0154944	0.395924	0.00108269	0.00875115	0.901791	-0.0082219	0.0126056	0.515771
cg10417983	0.0175193	0.0141717	0.219333	-0.0100371	0.00800412	0.212829	0.000118928	0.0115295	0.991791
cg10418021	-0.0285465	0.0260435	0.275718	0.0209111	0.0147093	0.158308	0.0264017	0.0211879	0.215707
cg10418044	0.0203255	0.00948655	0.0346257	-0.00823704	0.00535796	0.127431	-0.0102625	0.00771785	0.1867
cg10418071	0.021573	0.0134514	0.111983	-0.00528746	0.00759728	0.488096	-0.019966	0.0109435	0.0711286
cg10418074	0.044406	0.0368861	0.231541	-0.0481972	0.0208331	0.0227855	-0.0457994	0.030009	0.130184
cg10418093	-0.0127665	0.019876	0.522174	-0.00150101	0.0112259	0.893906	0.00978881	0.0161702	0.546339
cg10418114	-0.0131081	0.00994591	0.190595	0.0015214	0.0056174	0.787086	0.00722287	0.00809156	0.374235
cg10418139	-0.00345882	0.0134002	0.796858	0.00594321	0.00756836	0.434189	0.00103606	0.0109018	0.92448
cg10418144	0.00228185	0.018718	0.903223	0.00848432	0.0105718	0.424182	-0.000446673	0.0152281	0.976659
cg10418162	-6.15045e-05	0.00785709	0.99377	-0.00259873	0.00443765	0.559485	-0.00273415	0.00639219	0.669784
cg10418217	-0.00131112	0.00293065	0.655587	-0.00194517	0.00165521	0.242771	0.0032522	0.00238425	0.175681
cg10418237	-0.0135705	0.0114938	0.240586	0.00774965	0.00649164	0.235443	0.00293729	0.00935086	0.754098
cg10418242	0.0116968	0.00773742	0.133825	0.00285513	0.00437006	0.515067	-0.00386468	0.00629483	0.540675
cg10418263	0.00866983	0.0322666	0.78873	-0.0102668	0.018224	0.574471	-0.00324517	0.0262507	0.901868
cg10418276	-0.00140049	0.0135984	0.918182	0.00513719	0.00768032	0.505147	0.00393327	0.0110631	0.722956
cg10418289	-0.00246435	0.0291155	0.93272	-0.0119436	0.0164443	0.46938	-0.00997399	0.0236871	0.674624
cg10418357	0.0207739	0.0143199	0.150054	-0.0016902	0.00808779	0.834896	-0.0108137	0.01165	0.355577
cg10418410	-0.00176902	0.0196495	0.928448	-0.00247332	0.011098	0.824106	0.00267761	0.015986	0.867324
cg10418567	0.000533735	0.00342478	0.876476	0.000492149	0.0019343	0.799694	-0.000395591	0.00278625	0.887388
cg10418570	-0.0293307	0.0294268	0.321349	0.0101601	0.0166201	0.54241	0.0113664	0.0239404	0.636002
cg10418598	0.000364763	0.00228154	0.873308	-0.00124721	0.0012886	0.335488	-0.00053982	0.00185616	0.771799
cg10418599	-0.000360689	0.0121135	0.976306	0.00664448	0.00684162	0.333847	-0.00210353	0.00985498	0.831421
cg10418626	0.0164149	0.0299656	0.58508	0.0122549	0.0169244	0.470732	-0.00921177	0.0243787	0.706351
cg10418630	-0.000619473	0.00909407	0.94583	-0.00150514	0.00513629	0.770111	-0.00563816	0.00739854	0.447852
cg10418716	-0.000682117	0.00454566	0.881027	-0.00164651	0.00256737	0.52281	0.00154478	0.00369816	0.677069
cg10418755	0.0134879	0.0213177	0.528396	-0.00132882	0.0120401	0.912345	0.00788543	0.0173431	0.650351
cg10418812	-0.0154034	0.0267977	0.566741	0.00239547	0.0151352	0.874569	0.0170189	0.0218014	0.436901
cg10418845	-0.00677954	0.00867685	0.436488	0.00285808	0.00490064	0.561095	0.00456019	0.00705911	0.519789
cg10418855	-0.00112931	0.0281902	0.968127	-0.00637398	0.0159217	0.689783	-0.00528711	0.0229343	0.818159
cg10418862	0.0203905	0.0229511	0.376485	-0.00131231	0.0129627	0.919569	-0.00860153	0.018672	0.646061
cg10418908	-0.00629569	0.0034032	0.0673364	0.00298263	0.00192211	0.123946	0.00456644	0.0027687	0.102286
cg10418997	0.0198933	0.0211415	0.349039	-0.0075394	0.0119406	0.529244	-0.00200531	0.0171998	0.907424
cg10419011	0.00369094	0.0027475	0.182251	-0.00155598	0.00155177	0.318472	-0.00433758	0.00223525	0.0551881
cg10419018	-0.00367654	0.0101616	0.718275	-0.00454704	0.00573922	0.430114	0.00539636	0.00826704	0.515441
cg10419099	0.0424595	0.02299	0.067784	-0.00158176	0.0129847	0.903293	-0.0337883	0.0187037	0.0739088
cg10419122	-0.00907551	0.0127561	0.478487	0.00940729	0.00720459	0.194699	0.00492114	0.0103778	0.636413
cg10419144	-0.0253032	0.0179192	0.161095	0.0192166	0.0101207	0.0605394	0.00753655	0.0145783	0.606341
cg10419178	0.00122878	0.00837967	0.883719	-0.0134049	0.0047328	0.00560922	0.00431478	0.00681734	0.528265
cg10419181	0.00251079	0.00915581	0.784485	0.000396312	0.00517116	0.939067	0.000832849	0.00744878	0.911203
cg10419237	-0.0101697	0.00757358	0.182444	0.00600102	0.00427752	0.163801	-0.00363336	0.00616154	0.55676
cg10419279	0.0387272	0.0144596	0.00867822	-0.00772855	0.00816674	0.3463	-0.0230682	0.0117637	0.0527221
cg10419295	0.00809316	0.00507774	0.11419	0.000678894	0.00286789	0.813366	-0.00603898	0.00413103	0.14698
cg10419343	0.00236402	0.00585179	0.687106	0.00100483	0.00330506	0.761751	-0.00138414	0.00476076	0.771866
cg10419383	-0.00940978	0.0180647	0.603617	0.00821225	0.0102029	0.422829	0.00711629	0.0146967	0.629317
cg10419448	0.0113201	0.00557101	0.0448643	-0.00371578	0.00314648	0.240487	-0.00692106	0.00453233	0.129972
cg10419493	0.017554	0.0550589	0.750539	0.00635206	0.031097	0.838569	0.012723	0.0447935	0.776982
cg10419507	-0.00634985	0.018621	0.733831	0.0036394	0.0105171	0.73005	0.0174458	0.0151493	0.252289
cg10419511	-0.00804902	0.0048662	0.101314	0.00117514	0.00274841	0.669903	0.00735261	0.00395893	0.0662831
cg10419540	0.00568527	0.00367788	0.125376	-0.00522901	0.00207725	0.0134484	-0.00503215	0.00299216	0.0957963
cg10419550	-0.0232845	0.0188474	0.219627	0.012155	0.0106449	0.256295	0.0239893	0.0153335	0.120922
cg10419556	0.00930954	0.0164716	0.573237	-0.000891578	0.00930307	0.923846	-0.00668763	0.0134006	0.618858
cg10419570	-0.0253712	0.017998	0.161804	0.0150455	0.0101652	0.142055	0.0282739	0.0146424	0.056378
cg10419590	0.0103502	0.0602258	0.863905	0.0236916	0.0340152	0.487765	-0.00318365	0.0489971	0.948325
cg10419597	0.0143348	0.00969658	0.142525	-0.00353645	0.00547659	0.519957	-0.0103231	0.00788872	0.193736
cg10419678	0.00315793	0.00942429	0.738278	-0.00223866	0.0053228	0.674983	-9.44769e-05	0.0076672	0.990194
cg10419832	-0.0150138	0.0200524	0.455814	0.00680692	0.0113255	0.54921	0.00128877	0.0163138	0.937195
cg10419849	0.00861731	0.0602591	0.88658	0.0126747	0.0340341	0.710389	-0.00338348	0.0490242	0.945117
cg10419892	-0.00860835	0.0422863	0.839109	0.000239936	0.0238831	0.992005	-0.0184668	0.0344023	0.592629
cg10419904	0.0160148	0.0142183	0.262767	-0.00451629	0.00803044	0.57513	-0.0164484	0.0115674	0.158212
cg10419924	0.0390349	0.0302467	0.199896	-0.0232254	0.0170832	0.177095	-0.0275722	0.0246074	0.265246
cg10419942	0.0160677	0.00913955	0.0818634	-0.00253629	0.00516198	0.624285	-0.00397153	0.00743555	0.594463
cg10419957	-0.0104748	0.0596705	0.861014	0.0222371	0.0337016	0.510916	0.0152178	0.0485454	0.754585
cg10419974	0.00144327	0.0131379	0.912749	-0.0012741	0.0074202	0.864022	0.00262322	0.0106884	0.806639
cg10420015	0.00725408	0.0174347	0.678267	-0.0130331	0.00984703	0.188729	-0.00297522	0.0141841	0.834293
cg10420044	-0.00501727	0.0135889	0.712761	0.00872955	0.00767494	0.25814	0.00739695	0.0110553	0.505015
cg10420054	0.00279877	0.0108313	0.796642	-0.00287635	0.00611746	0.639265	-0.00589066	0.00881186	0.505391
cg10420063	0.0320437	0.0221984	0.152066	0.005186	0.0125376	0.680044	-0.0278251	0.0180597	0.126605
cg10420075	-0.0121552	0.0261569	0.643175	-0.00307847	0.0147733	0.835364	-0.00210604	0.0212802	0.921366
cg10420089	-0.00380924	0.00260782	0.147297	-0.000552105	0.00147288	0.708585	0.00212282	0.00212161	0.319499
cg10420090	0.0288053	0.0171526	0.0962688	-0.0132829	0.00968773	0.173475	-0.0191622	0.0139546	0.172831
cg10420113	-0.00760159	0.012332	0.539053	-0.00183036	0.00696508	0.793263	0.00698012	0.0100328	0.488245
cg10420150	-0.0523885	0.0320366	0.1052	0.0139063	0.0180941	0.444005	0.0331684	0.0260636	0.206172
cg10420159	0.0218462	0.0442844	0.622893	0.012822	0.0250116	0.609356	-0.00887945	0.0360279	0.805841
cg10420161	0.00220315	0.0106173	0.836046	-0.00130762	0.00599661	0.827835	-0.00486074	0.00863779	0.574904
cg10420223	0.0233259	0.0251885	0.356692	-0.000719289	0.0142263	0.959779	-0.0201642	0.0204923	0.327544
cg10420238	0.0176969	0.0327514	0.590188	-0.00142472	0.0184978	0.938764	-0.0348822	0.0266451	0.193549
cg10420266	-0.024825	0.021946	0.260736	0.0215866	0.012395	0.0847225	0.013335	0.0178543	0.456924
cg10420275	-0.0319172	0.0235718	0.178837	0.00917559	0.0133132	0.49232	0.0292733	0.019177	0.130111
cg10420290	-0.0226197	0.0465056	0.627778	0.0180572	0.0262661	0.49341	0.0143973	0.0378349	0.704376
cg10420310	-0.00704042	0.0272155	0.796416	0.00669818	0.0153712	0.663967	0.00648522	0.0221413	0.770217
cg10420363	-0.00414285	0.0160756	0.797171	0.00823546	0.00907944	0.366608	0.00108807	0.0130784	0.933865
cg10420367	-0.0276278	0.0423258	0.515451	-0.0150212	0.0239054	0.53123	-0.00737401	0.0344344	0.830878
cg10420380	0.00375828	0.00761449	0.622715	-0.00436268	0.00430063	0.312876	-0.00281286	0.00619482	0.650785
cg10420398	-0.00556451	0.00231488	0.018106	0.000653836	0.00130744	0.618132	0.00320972	0.00188329	0.0914907
cg10420423	-0.00626264	0.0236437	0.791662	-0.000309039	0.0133539	0.981584	0.0137376	0.0192355	0.476815
cg10420426	0.0275113	0.0451934	0.544101	-0.0144061	0.025525	0.573778	-0.000122969	0.0367674	0.997338
cg10420435	0.00620577	0.0141304	0.661498	0.00286406	0.00798077	0.720464	0.00774302	0.0114959	0.502184
cg10420494	-0.00115429	0.00834804	0.89031	0.00182328	0.00471493	0.699814	-0.00463363	0.0067916	0.496685
cg10420517	0.000683762	0.00690123	0.921279	-0.00137177	0.00389778	0.725641	0.00309253	0.00561455	0.583019
cg10420527	-0.0088151	0.0253152	0.728426	0.00510989	0.0142979	0.72157	-0.0019596	0.0205954	0.924392
cg10420532	0.00365888	0.00447717	0.415779	-0.000298303	0.00252869	0.906335	-0.00238483	0.00364244	0.514173
cg10420542	-0.0100392	0.00917177	0.276387	0.00921048	0.00518017	0.0785012	0.00272029	0.00746175	0.716222
cg10420554	0.0120514	0.0211889	0.570818	0.0119231	0.0119674	0.321559	-0.00586914	0.0172384	0.734232
cg10420578	-0.014491	0.0123767	0.244509	0.00691089	0.00699032	0.325275	0.00508454	0.0100692	0.61472
cg10420589	-0.00815103	0.0224974	0.717901	0.0104135	0.0127064	0.414462	0.0101713	0.0183029	0.579668
cg10420602	0.00866525	0.0163527	0.597381	0.00284429	0.00923592	0.758766	-0.00876701	0.0133038	0.511452
cg10420607	0.013221	0.0173705	0.448414	0.000386013	0.0098108	0.968695	-0.000602729	0.0141319	0.966067
cg10420609	-0.012349	0.015869	0.438337	0.0114969	0.00896275	0.202606	-0.00594956	0.0129103	0.645937
cg10420626	0.022865	0.0406123	0.574716	0.0229505	0.0229376	0.319504	-0.030473	0.0330404	0.35864
cg10420643	0.00815735	0.00938121	0.386676	0.00743344	0.00529846	0.163794	-0.00480481	0.00763215	0.530455
cg10420716	0.0182303	0.0281427	0.518641	-0.00836379	0.0158949	0.599942	-0.00158714	0.0228957	0.944876
cg10420726	0.0227605	0.0245142	0.355449	-0.015028	0.0138455	0.280405	-0.00549263	0.0199437	0.783583
cg10420746	0.0331527	0.0322418	0.306362	0.00791709	0.01821	0.664688	-0.0366496	0.0262305	0.165505
cg10420756	-0.0155046	0.0125836	0.220849	0.0157243	0.00710714	0.0292568	-0.000758513	0.0102374	0.941088
cg10420773	-0.00311005	0.00847488	0.71443	0.00504577	0.00478657	0.294406	0.00170995	0.0068948	0.804648
cg10420782	-0.00781976	0.00909768	0.392144	0.00776176	0.00513833	0.134118	-0.00203931	0.00740148	0.783492
cg10420783	0.0256205	0.0130779	0.0529464	-0.00262857	0.00738634	0.722704	-0.0243882	0.0106396	0.0240331
cg10420797	-0.00453685	0.0471026	0.923464	0.0218875	0.0266034	0.412656	0.00756004	0.0383207	0.844014
cg10420812	-0.031796	0.0265273	0.233568	0.0150722	0.0149825	0.316898	0.0264059	0.0215815	0.224058
cg10420838	-0.0205709	0.0331194	0.535967	0.0170785	0.0187057	0.363478	0.00723572	0.0269445	0.788847
cg10420854	-0.0319341	0.030794	0.302278	0.0146422	0.0173923	0.401907	0.0402778	0.0250527	0.111112
cg10420937	-0.00904236	0.00984017	0.360392	0.00381996	0.00555768	0.493498	0.00575949	0.00800554	0.473583
cg10420952	-0.00173398	0.00799919	0.828838	0.00525941	0.00451791	0.2472	-0.000649878	0.0065078	0.920658
cg10420966	0.0218799	0.0286283	0.446538	-0.0045429	0.0161691	0.779332	-0.0165579	0.0232907	0.478822
cg10420971	0.0132588	0.0142367	0.353983	-0.00348046	0.00804085	0.666076	-0.00566832	0.0115824	0.625659
cg10420989	0.00132711	0.00930955	0.886936	0.00340055	0.00525799	0.519313	-0.00726459	0.00757385	0.339835
cg10421002	0.0122119	0.00854826	0.156303	-0.00744921	0.00482802	0.126075	-0.00901471	0.00695449	0.197936
cg10421011	-0.00542353	0.0124097	0.663045	0.000324186	0.00700895	0.963203	0.00298641	0.010096	0.768008
cg10421029	0.00780437	0.015259	0.61018	-0.00515687	0.00861822	0.550975	-0.00540063	0.0124141	0.66449
cg10421109	0.000919818	0.00397133	0.81732	-1.38352e-06	0.00224299	0.999509	-0.000219205	0.0032309	0.946046
cg10421179	-0.0592077	0.022088	0.00862452	0.0278703	0.0124752	0.0277521	0.0424756	0.0179699	0.020066
cg10421188	0.00675878	0.0118116	0.568487	-0.00369368	0.00667114	0.581059	-0.00434263	0.00960942	0.652329
cg10421192	-0.0204322	0.0204006	0.319029	0.0132048	0.0115222	0.25457	0.00989421	0.0165971	0.552454
cg10421193	0.012954	0.00933424	0.168348	0.00924241	0.00527194	0.0827062	-0.0039051	0.00759394	0.608242
cg10421194	0.0141257	0.0371365	0.704491	0.00292245	0.0209745	0.889473	0.00720797	0.0302126	0.811933
cg10421214	-0.00395966	0.0143613	0.783346	-0.0101652	0.00811122	0.213103	0.00680236	0.0116838	0.561765
cg10421247	0.00687445	0.00676785	0.312249	-0.0050587	0.00382245	0.188776	-0.00401485	0.00550603	0.467635
cg10421300	-0.0155328	0.0142745	0.279199	0.00258978	0.00806217	0.748723	-0.00854462	0.0116131	0.463626
cg10421302	0.00392308	0.00814582	0.631159	-0.00749697	0.00460072	0.106413	0.00286338	0.00662709	0.666638
cg10421346	-0.0129358	0.0379996	0.734269	-0.020196	0.021462	0.349012	0.00345253	0.0309149	0.911307
cg10421420	-0.00279137	0.00773565	0.718992	-0.00126851	0.00436906	0.77217	0.00391172	0.00629339	0.535674
cg10421435	-0.00170916	0.0127838	0.893916	0.00295874	0.00722022	0.682858	-0.00146167	0.0104003	0.888521
cg10421498	-0.0515872	0.0373594	0.17047	-0.0131276	0.0211004	0.535288	0.0288048	0.030394	0.345606
cg10421515	-0.0196564	0.0332092	0.555283	-0.00419074	0.0187564	0.823666	0.0111495	0.0270176	0.680746
cg10421561	-0.00163583	0.00219559	0.458023	0.00104262	0.00124006	0.402519	-0.000385942	0.00178624	0.829387
cg10421587	-0.00830936	0.018975	0.662415	0.00583489	0.010717	0.587368	0.000269347	0.0154373	0.986115
cg10421595	0.0129585	0.0199716	0.517955	-0.00369145	0.0112799	0.74417	-0.0237557	0.0162481	0.146923
cg10421629	0.00470367	0.00337586	0.166674	-0.00504452	0.00190667	0.00949668	-0.00471198	0.00274646	0.0893844
cg10421672	-0.00801239	0.0200286	0.689992	0.000531602	0.0113121	0.962613	0.00400623	0.0162944	0.806301
cg10421688	0.000671185	0.00288256	0.816369	0.000886404	0.00162806	0.587365	-0.000272734	0.00234513	0.907654
cg10421691	0.00727629	0.0223183	0.745101	0.00333253	0.0126053	0.792045	-0.00869932	0.0181572	0.632926
cg10421718	0.0063479	0.0106345	0.551939	-0.000767202	0.0060063	0.898622	-0.00734768	0.00865175	0.3978
cg10421799	-0.0208116	0.0287822	0.471357	0.00359018	0.016256	0.825667	0.0100981	0.023416	0.667234
cg10421808	-0.00466854	0.0165837	0.778911	0.00881492	0.00936642	0.348958	-0.00510089	0.0134918	0.706194
cg10421844	-0.00828642	0.0125046	0.509099	0.0018484	0.00706256	0.794088	0.0154167	0.0101732	0.132887
cg10421873	0.000441023	0.0448109	0.992167	0.00997712	0.025309	0.694281	0.00530146	0.0364562	0.884678
cg10421979	-0.00585486	0.0264435	0.825234	-0.0226457	0.0149352	0.13267	0.0208965	0.0215133	0.333776
cg10421984	-0.00397501	0.00386932	0.306802	0.000384813	0.00218538	0.86059	0.00419794	0.00314791	0.185439
cg10421990	0.00929892	0.00797731	0.246577	-0.00399307	0.00450555	0.377649	-0.00457036	0.00649	0.482968
cg10422038	-0.0235956	0.0134118	0.081645	-0.00340333	0.00757494	0.654216	0.0147888	0.0109113	0.178415
cg10422047	0.00767895	0.0120496	0.525431	-0.00532662	0.00680559	0.4357	-0.00423545	0.00980308	0.666652
cg10422067	-0.0410469	0.0239736	0.0900275	0.010707	0.0135402	0.430995	0.04546	0.0195039	0.0218125
cg10422093	-0.00265189	0.0226908	0.907202	-0.00673498	0.0128156	0.600403	-0.00257037	0.0184602	0.889547
cg10422128	0.0021175	0.0043891	0.630566	-0.00107058	0.00247894	0.666785	-0.00073993	0.00357078	0.83627
cg10422167	-0.0334292	0.0324341	0.305228	0.027323	0.0183186	0.139031	0.0199953	0.026387	0.450407
cg10422217	-0.0167999	0.0143085	0.243193	0.00557909	0.00808139	0.491598	0.0015973	0.0116408	0.891142
cg10422233	-0.00914356	0.0252726	0.718282	0.00674687	0.0142738	0.637497	0.00870755	0.0205607	0.672855
cg10422256	0.00338875	0.00360324	0.349288	0.000385217	0.00203509	0.850259	-0.00233672	0.00293144	0.427306
cg10422334	0.020167	0.0173583	0.248138	-0.00534364	0.00980391	0.586956	-0.00841493	0.014122	0.552633
cg10422406	-0.0405341	0.0264025	0.127948	0.0216892	0.014912	0.149009	0.0334665	0.0214799	0.122448
cg10422455	-0.000604719	0.0226839	0.978786	-0.00256186	0.0128118	0.841925	0.0122561	0.0184547	0.508175
cg10422579	0.0487325	0.0259696	0.0635586	-0.0136246	0.0146675	0.355225	-0.0308004	0.0211277	0.148088
cg10422709	-0.0331421	0.022374	0.141741	0.0203324	0.0126367	0.110834	0.0254788	0.0182025	0.164748
cg10422744	0.0161317	0.0131985	0.224549	-0.00882991	0.00745444	0.239073	-0.00734194	0.0107377	0.495745
cg10422760	0.00365853	0.00700803	0.602814	-0.00400862	0.0039581	0.313668	-2.57502e-05	0.00570143	0.996406
cg10422777	0.00506902	0.00661969	0.445666	-0.00393124	0.00373877	0.295624	-0.00244523	0.00538549	0.650804
cg10422816	-0.00342248	0.0132655	0.796949	-0.00301051	0.00749231	0.688696	0.0114653	0.0107923	0.29068
cg10422823	0.0061815	0.0135974	0.650395	-0.0102203	0.00767973	0.186338	0.00744808	0.0110622	0.502348
cg10422824	-0.00180883	0.00369964	0.625991	-1.314e-05	0.00208954	0.994995	0.00226135	0.00300987	0.454267
cg10422825	0.00791387	0.00663948	0.236162	-0.00184045	0.00374994	0.624669	-0.00128437	0.00540159	0.812551
cg10422833	-0.0191886	0.0152592	0.211556	0.00127559	0.00861832	0.88264	0.00696515	0.0124142	0.576035
cg10422845	-0.0255217	0.0350884	0.468743	-0.00460223	0.0198177	0.816845	0.00242753	0.0285464	0.932405
cg10422971	-0.0259355	0.0226542	0.255061	0.00779202	0.012795	0.54394	0.0265358	0.0184304	0.153116
cg10423023	-0.00108555	0.0147186	0.941357	0.0166592	0.008313	0.0478313	0.000297807	0.0119744	0.980209
cg10423031	0.00502142	0.00312614	0.111432	-0.00273858	0.00176563	0.124113	-0.0026912	0.00254329	0.292586
cg10423052	-0.00441855	0.0161761	0.785311	-0.00445734	0.0091362	0.626726	0.00626975	0.0131602	0.634837
cg10423070	-0.0239152	0.0161427	0.141687	0.0197818	0.00911735	0.032448	0.0224944	0.013133	0.0899103
cg10423149	-0.0130957	0.0459604	0.776296	0.0201996	0.0259582	0.438351	0.00664628	0.0373914	0.859287
cg10423153	-0.00718961	0.0125509	0.568067	0.0109861	0.00708868	0.124412	0.00595035	0.0102109	0.561402
cg10423169	-0.0297943	0.0186781	0.113899	0.00509145	0.0105493	0.630431	0.0216167	0.0151957	0.158039
cg10423196	-0.0732536	0.0293482	0.0142292	0.0176215	0.0165758	0.290355	0.0347165	0.0238765	0.14914
cg10423219	-0.0568875	0.0328697	0.0866535	0.0257264	0.0185647	0.168962	0.0478253	0.0267414	0.0767954
cg10423227	0.00347439	0.00326496	0.289878	-0.00209114	0.00184403	0.259558	-0.000518001	0.00265623	0.845786
cg10423286	-0.00528199	0.0112585	0.640001	0.00883638	0.00635875	0.167787	0.0019539	0.00915944	0.83152
cg10423307	-0.0277597	0.0271671	0.309385	0.0225495	0.0153439	0.144871	0.00986163	0.022102	0.656446
cg10423328	-0.0290252	0.0197617	0.1451	0.000367717	0.0111613	0.973785	0.0185556	0.0160773	0.251244
cg10423342	0.00491092	0.00815826	0.548593	-0.000628997	0.00460775	0.891699	-0.0098828	0.00663721	0.139699
cg10423421	-0.00574223	0.0264494	0.82858	-0.0104525	0.0149385	0.48577	0.013929	0.0215181	0.51894
cg10423428	-0.000276068	0.00291795	0.924818	0.000961368	0.00164804	0.561005	0.00239925	0.00237392	0.314662
cg10423455	0.00219716	0.00382866	0.56737	9.82127e-05	0.00216241	0.963866	-0.00119087	0.00311483	0.70305
cg10423544	0.00460479	0.0263413	0.861587	-0.0157332	0.0148774	0.292875	0.000174319	0.0214301	0.993526
cg10423587	0.0189379	0.0101549	0.0651862	-0.00145213	0.00573541	0.800654	-0.010065	0.00826155	0.226037
cg10423604	-0.00735721	0.0179825	0.683337	0.00367174	0.0101565	0.718491	0.00953022	0.0146298	0.516297
cg10423607	0.080726	0.0445876	0.0732818	-0.0533043	0.0251829	0.0368188	-0.0808373	0.0362745	0.0281335
cg10423682	0.00128307	0.014858	0.93136	-0.00227249	0.00839175	0.787114	-0.00190326	0.0120879	0.875213
cg10423739	-0.00975792	0.0123529	0.431477	0.00419416	0.00697687	0.549127	0.0121988	0.0100498	0.227729
cg10423750	-0.00911351	0.0399	0.819805	0.0173297	0.0225354	0.443741	0.0346744	0.0324609	0.288059
cg10423757	-0.0212034	0.0270592	0.43517	0.0114749	0.0152829	0.454554	0.00925178	0.0220142	0.675213
cg10423771	-0.012238	0.0159424	0.444549	0.0153007	0.0090042	0.092437	-0.00340129	0.0129701	0.793686
cg10423780	-0.0182326	0.0111197	0.104282	0.0168096	0.00628038	0.00872091	0.0148032	0.00904655	0.104976
cg10423830	0.0018486	0.00414212	0.656369	0.000666568	0.00233945	0.776303	0.000706866	0.00336985	0.834289
cg10423842	-0.0146731	0.0258248	0.571215	0.0125479	0.0145857	0.39173	0.00429526	0.02101	0.838434
cg10423893	-0.0115269	0.02579	0.655896	0.00565169	0.0145661	0.698855	0.00780175	0.0209816	0.710817
cg10423910	0.00610774	0.00579396	0.294403	-0.00454537	0.0032724	0.16798	-0.00324096	0.00471371	0.493354
cg10423915	0.0182288	0.0200123	0.364593	-0.0115404	0.0113029	0.309759	-0.00688364	0.0162812	0.673369
cg10423996	-0.0874718	0.115407	0.450305	0.0786553	0.0651815	0.230448	0.0140174	0.0938904	0.881627
cg10424139	-0.0686417	0.0399176	0.0886652	0.0343967	0.0225453	0.130313	0.0498142	0.0324753	0.128273
cg10424198	-0.0105957	0.0206507	0.609041	0.0120739	0.0116634	0.303127	0.00335028	0.0168005	0.842351
cg10424229	-0.00262154	0.00445365	0.557466	0.000439127	0.0025154	0.861773	0.00183067	0.0036233	0.614518
cg10424330	0.00594244	0.00783566	0.450041	-0.0027112	0.00442555	0.541543	-0.00306939	0.00637476	0.631241
cg10424406	0.0056293	0.00715031	0.433017	0.00463788	0.00403846	0.253587	-0.00938398	0.00581718	0.109928
cg10424407	-0.0103874	0.0217913	0.634656	0.00296781	0.0123076	0.809954	0.00568454	0.0177285	0.749163
cg10424417	0.00963446	0.0287107	0.737912	-0.00655953	0.0162157	0.686713	-0.000286189	0.0233578	0.990249
cg10424442	0.0285653	0.011453	0.0142998	-0.00812206	0.00646858	0.212241	-0.0281575	0.00931764	0.00320433
cg10424454	4.12303e-06	0.0180036	0.999818	0.000262592	0.0101684	0.97945	-0.00654699	0.014647	0.655872
cg10424460	-0.00938831	0.0102284	0.360943	0.00654573	0.00577696	0.259948	0.00716204	0.0083214	0.391517
cg10424462	0.00117505	0.0157389	0.940638	-2.62038e-05	0.00888928	0.997654	0.00343536	0.0128045	0.789038
cg10424513	-0.0416646	0.0261367	0.114133	0.0097167	0.0147619	0.511934	0.040924	0.0212637	0.0571802
cg10424526	0.00422251	0.0094671	0.656567	-0.00179251	0.00534698	0.738162	-0.0119971	0.00770203	0.12254
cg10424530	-0.000321501	0.00750326	0.96591	-0.0043011	0.0042378	0.312636	0.00226952	0.00610433	0.710853
cg10424589	0.0119835	0.019267	0.535405	7.6077e-05	0.0108819	0.994436	-0.00677187	0.0156748	0.666673
cg10424590	5.14845e-05	0.0145518	0.997184	0.00287033	0.00821879	0.727658	-0.00193978	0.0118387	0.870186
cg10424681	-0.0171413	0.0215338	0.427944	-0.00324442	0.0121622	0.790212	-0.00168351	0.017519	0.92364
cg10424719	-0.00880532	0.0052419	0.0961826	0.00422865	0.0029606	0.156382	0.00525034	0.00426459	0.221213
cg10424751	-0.029097	0.0301574	0.337	0.0437453	0.0170327	0.011729	0.0195464	0.0245347	0.427562
cg10424752	0.0110175	0.0193548	0.570497	-0.007556	0.0109315	0.491066	-0.00955198	0.0157462	0.545506
cg10424795	-0.00132362	0.00933591	0.887547	-0.000624807	0.00527288	0.905918	-0.00150082	0.0075953	0.843768
cg10424846	0.00274412	0.00551268	0.619752	-0.00148494	0.00311353	0.634473	-0.00334075	0.00448488	0.458119
cg10424880	-0.00335513	0.0118578	0.777814	-0.00429565	0.00669722	0.522755	5.65885e-05	0.00964698	0.995332
cg10424892	0.0373456	0.0154508	0.0174957	-0.0176708	0.00872653	0.0455922	-0.0154171	0.0125701	0.222954
cg10424923	-0.0270684	0.0151097	0.0763067	0.0143053	0.00853389	0.0968672	0.0273133	0.0122926	0.0285883
cg10424968	-0.0332146	0.0175368	0.0611739	0.00732722	0.00990468	0.461206	0.0254282	0.0142671	0.0777986
cg10424969	-0.0158018	0.0146467	0.283298	0.00588215	0.0082724	0.478738	0.00901027	0.0119159	0.451372
cg10424974	-0.0192012	0.0258617	0.459586	0.0258436	0.0146065	0.0799513	0.0126944	0.0210399	0.547672
cg10424981	-0.0196794	0.0169228	0.247698	0.0145566	0.00955792	0.130982	0.000566296	0.0137677	0.967274
cg10425005	0.000562724	0.00531491	0.915897	0.0018933	0.00300184	0.529697	-0.000259702	0.00432399	0.95223
cg10425023	-0.00902908	0.0271147	0.739849	0.0239128	0.0153143	0.121636	0.0032941	0.0220594	0.881601
cg10425032	0.00198336	0.011702	0.865761	0.00194999	0.00660922	0.768586	-0.00954832	0.00952022	0.318354
cg10425056	-0.0211349	0.0332988	0.527099	-0.0233083	0.018807	0.218179	0.0286578	0.0270905	0.292722
cg10425083	0.00189222	0.0156502	0.904012	-0.00399616	0.00883914	0.652197	0.00139863	0.0127323	0.912754
cg10425245	-0.00703207	0.0344222	0.838552	-0.00780478	0.0194415	0.688963	0.00915648	0.0280044	0.744391
cg10425291	0.0239532	0.0192211	0.215665	-0.00470888	0.010856	0.665417	-0.00616827	0.0156375	0.694103
cg10425316	-0.00717645	0.0157733	0.650134	-0.00205189	0.00890869	0.81832	0.0125865	0.0128325	0.32909
cg10425361	-0.0140031	0.0337295	0.678934	-0.00908134	0.0190503	0.634634	0.000309271	0.0274409	0.991031
cg10425410	-0.0178942	0.0369646	0.629401	0.00258445	0.0208774	0.901734	-0.00552804	0.0300728	0.854533
cg10425426	0.00176676	0.0164921	0.914906	0.00883722	0.00931465	0.345084	-0.00470116	0.0134172	0.726804
cg10425506	0.000281764	0.00304464	0.926455	0.00110668	0.0017196	0.521357	0.00019766	0.00247699	0.93656
cg10425513	0.0315376	0.01603	0.0519624	-0.00602126	0.00905366	0.507572	-0.0203792	0.0130413	0.121355
cg10425624	0.00318299	0.00906406	0.726218	-0.00223111	0.00511934	0.663925	0.00353865	0.00737413	0.632386
cg10425627	0.000491177	0.00726022	0.9462	0.00503409	0.00410054	0.222514	-0.00533444	0.0059066	0.36867
cg10425645	0.018973	0.0144189	0.191297	-0.0172723	0.00814372	0.0364507	-0.0146707	0.0117306	0.214044
cg10425679	0.00248763	0.0173256	0.886126	0.0066188	0.0097854	0.500383	-0.0199751	0.0140953	0.159613
cg10425698	-0.0598731	0.0342973	0.083996	0.00837158	0.019371	0.666566	0.0334893	0.0279028	0.232951
cg10425754	-0.0120368	0.0127808	0.348617	0.00151644	0.00721853	0.834044	0.00472351	0.0103979	0.650635
cg10425772	0.00525346	0.00973451	0.590646	0.00290508	0.00549801	0.598425	-0.00348686	0.00791958	0.660701
cg10425827	0.0119238	0.00556913	0.0347503	-0.00134736	0.00314542	0.669332	-0.00685841	0.00453081	0.133313
cg10425861	-0.00400532	0.00989952	0.686655	0.000387095	0.0055912	0.944945	0.00654991	0.00805382	0.418036
cg10425885	-0.0200031	0.0197185	0.312873	0.0305736	0.0111369	0.00719375	0.00693378	0.0160421	0.666529
cg10425944	-0.00617935	0.00849433	0.468674	0.000686754	0.00479756	0.886468	-0.00204206	0.00691062	0.768241
cg10425946	0.00501631	0.00434807	0.251434	-0.00022856	0.00245577	0.926037	-0.00261813	0.0035374	0.460991
cg10425949	0.00208162	0.0071735	0.77229	-0.00485456	0.00405156	0.23373	0.00226662	0.00583605	0.698575
cg10425970	0.0211794	0.0109469	0.0559067	-0.00206761	0.00618278	0.738782	-0.0153428	0.00890596	0.0880877
cg10426017	-0.0228964	0.0129658	0.0805248	-0.00388886	0.00732301	0.596588	0.0143484	0.0105484	0.176872
cg10426062	0.0150635	0.0365765	0.681358	0.00442031	0.0206582	0.831012	-0.00691043	0.029757	0.816845
cg10426067	-0.0143799	0.0234863	0.54178	0.00988841	0.013265	0.457782	-0.000656326	0.0191075	0.972669
cg10426076	0.00238616	0.0275187	0.931079	-0.00318282	0.0155424	0.838167	0.00387153	0.022388	0.863064
cg10426082	-0.0159056	0.0436439	0.716314	-0.0103943	0.0246499	0.674185	-0.0126711	0.0355068	0.721962
cg10426084	0.00187022	0.00900003	0.835816	-0.00361688	0.00508318	0.47844	0.00233478	0.00732204	0.750504
cg10426105	0.0318061	0.0212895	0.138394	-0.0105284	0.0120242	0.38339	-0.0227773	0.0173202	0.191556
cg10426117	0.00102553	0.00830433	0.90197	-0.000827184	0.00469025	0.860373	-0.00168635	0.00675605	0.803414
cg10426161	-0.0150632	0.00874428	0.0881083	0.005147	0.00493873	0.299897	0.012672	0.00711397	0.0779642
cg10426163	0.000416534	0.0402734	0.991769	-0.0119115	0.0227462	0.601691	-0.0030747	0.0327647	0.925426
cg10426248	-0.0411771	0.0248396	0.100572	0.01214	0.0140293	0.388971	0.0201437	0.0202084	0.321317
cg10426253	0.0113668	0.0091554	0.217368	-0.00756183	0.00517093	0.146838	-0.00450948	0.00744844	0.546296
cg10426306	-0.0113186	0.0261811	0.66646	-0.00350602	0.014787	0.813073	0.0120381	0.0212998	0.573249
cg10426318	-0.00614783	0.0363575	0.866071	-0.0118773	0.0205346	0.564317	-0.00632098	0.0295789	0.831226
cg10426370	-0.0455889	0.0262525	0.0856078	0.0339901	0.0148273	0.0240209	0.0478633	0.0213579	0.0272821
cg10426372	-0.00498351	0.0467447	0.915315	-0.0309863	0.0264012	0.243372	-0.00772528	0.0380295	0.839448
cg10426422	-0.00372299	0.00519199	0.47504	0.00365362	0.00293241	0.215755	0.00317376	0.00422398	0.454232
cg10426428	-0.0558516	0.0316337	0.0805821	0.0150833	0.0178666	0.400604	0.0328525	0.0257358	0.204786
cg10426464	-0.0133672	0.0241833	0.581697	-0.021699	0.0136586	0.115356	0.00787807	0.0196745	0.689718
cg10426480	-0.00233561	0.0173135	0.892967	0.00309838	0.00977861	0.75203	-0.00224937	0.0140856	0.873451
cg10426482	0.00803605	0.00842407	0.342461	0.000739223	0.00475787	0.87685	-0.00561367	0.00685346	0.414717
cg10426483	-0.00617796	0.0188311	0.743557	0.00692705	0.0106357	0.516378	0.000580545	0.0153202	0.969849
cg10426500	0.00820217	0.00642584	0.204818	-8.42975e-06	0.00362928	0.998151	-0.00853494	0.00522779	0.10576
cg10426502	-0.0112978	0.0102579	0.273429	0.00160864	0.0057936	0.78186	0.0061395	0.00834537	0.463684
cg10426577	-0.00019462	0.0244358	0.993661	-0.00765831	0.0138012	0.580227	0.0118706	0.0198799	0.551809
cg10426581	-0.0162956	0.0306004	0.595566	0.0350357	0.017283	0.0453595	0.0120137	0.0248952	0.630477
cg10426588	0.0290149	0.016832	0.087899	-0.0194776	0.00950665	0.0431505	-0.0159379	0.0136938	0.2473
cg10426652	-0.000420294	0.00261892	0.87283	-0.000553211	0.00147915	0.709208	0.00180645	0.00213064	0.398592
cg10426658	-0.0396474	0.0171499	0.0228815	0.00271985	0.00968617	0.779458	0.0298587	0.0139524	0.034834
cg10426727	-0.0267848	0.0460013	0.561727	0.0209697	0.0259813	0.421559	0.0248493	0.0374247	0.508262
cg10426778	0.01827	0.00745993	0.0160979	0.0053877	0.00421333	0.204013	-0.0149251	0.00606907	0.0156776
cg10426797	0.00350627	0.0104684	0.738387	0.00181781	0.00591249	0.759152	-0.00214963	0.00851662	0.801258
cg10426838	0.00120253	0.0231128	0.958612	-0.00630862	0.013054	0.629981	0.000766732	0.0188036	0.967558
cg10426893	0.00528441	0.0152445	0.729602	0.00671496	0.00861002	0.437329	-0.00337231	0.0124023	0.786263
cg10426951	0.0150219	0.0423213	0.72339	-0.0331918	0.0239029	0.168099	-0.0290833	0.0344308	0.400341
cg10427027	0.0507219	0.0414854	0.224396	-0.0289935	0.0234308	0.218891	-0.0139816	0.0337507	0.679588
cg10427040	-0.000837951	0.00268672	0.75579	0.00181771	0.00151745	0.233856	0.00022424	0.0021858	0.918499
cg10427061	0.000161693	0.0127928	0.989941	-0.0153676	0.00722533	0.0359386	0.0058499	0.0104077	0.575349
cg10427062	0.00956414	0.0510956	0.851906	0.0132698	0.0288586	0.646663	0.000955975	0.0415692	0.981699
cg10427074	0.0085588	0.0133649	0.52341	-0.00390479	0.00754841	0.606112	-0.00308293	0.0108731	0.777363
cg10427108	-0.00166763	0.00386807	0.667323	-0.000682401	0.00218467	0.755431	0.00238235	0.00314689	0.450838
cg10427127	-0.000706652	0.0299172	0.981204	0.030212	0.0168971	0.0768665	-0.00577015	0.0243393	0.813096
cg10427140	0.00353938	0.00333556	0.29125	5.86397e-05	0.00188391	0.975232	-0.00285609	0.00271367	0.295166
cg10427175	-0.00438687	0.0143053	0.759752	0.0135915	0.00807956	0.0957126	0.00328664	0.0116382	0.778231
cg10427268	0.0928903	0.0386953	0.0182578	-0.054453	0.0218549	0.0143976	-0.0666809	0.0314808	0.0366926
cg10427288	-0.00109819	0.00807645	0.892121	0.00542947	0.00456154	0.236815	0.00040476	0.00657065	0.951006
cg10427295	-0.0671519	0.0460486	0.14796	0.0118316	0.0260081	0.650174	0.049418	0.0374632	0.190207
cg10427430	0.00635014	0.0219327	0.772789	0.00179513	0.0123875	0.885076	-0.0145536	0.0178435	0.416692
cg10427452	0.000384149	0.0127743	0.976071	-0.00713632	0.00721485	0.325043	0.000398185	0.0103926	0.969515
cg10427472	-0.0623003	0.0367627	0.0933149	0.0113648	0.0207634	0.585385	0.0178984	0.0299085	0.550927
cg10427500	-0.0052401	0.0116829	0.654763	0.00784608	0.00659846	0.237282	0.00352304	0.00950472	0.711689
cg10427501	0.0805461	0.0327929	0.0158008	-0.052687	0.0185213	0.00541273	-0.0492191	0.0266789	0.0680765
cg10427540	-0.0152384	0.0413775	0.71346	0.001229	0.0233698	0.958166	-0.00405341	0.0336629	0.904404
cg10427637	-0.0101866	0.0175218	0.56233	0.00199649	0.00989624	0.840536	0.00157383	0.014255	0.912313
cg10427639	-0.00750594	0.0109275	0.493779	0.00930944	0.00617183	0.134675	0.0030197	0.00889018	0.734834
cg10427651	0.0368148	0.0287623	0.203578	-0.0269357	0.0162448	0.100493	-0.0369804	0.0233998	0.117243
cg10427719	-0.00902951	0.0221902	0.684958	0.00532145	0.0125329	0.672061	-0.000970039	0.018053	0.957257
cg10427758	0.0217884	0.0293223	0.45922	-0.0298166	0.0165611	0.0748734	-0.00933238	0.0238553	0.696493
cg10427771	-0.0111301	0.0106714	0.299521	0.00141059	0.00602713	0.815442	0.00537774	0.00868176	0.53707
cg10427811	0.00432475	0.00295427	0.146423	-0.00368539	0.00166856	0.0295241	-0.00240723	0.00240347	0.319021
cg10427827	0.00866364	0.0110128	0.433361	-0.00672833	0.00621996	0.282026	-0.00850974	0.00895951	0.344551
cg10427857	-0.00494576	0.0445569	0.911844	0.0171739	0.0251656	0.496572	0.0178642	0.0362496	0.623248
cg10427868	0.0145353	0.0377734	0.701218	0.000142548	0.0213342	0.994682	0.00246058	0.0307308	0.936346
cg10427988	-0.000379065	0.0030183	0.900315	0.000524361	0.00170472	0.759045	0.00121057	0.00245556	0.623122
cg10428035	0.0159974	0.0278458	0.566946	-0.01312	0.0157272	0.406185	-0.0143417	0.0226542	0.528162
cg10428168	-0.000821685	0.00364616	0.822171	0.000407049	0.00205933	0.84372	0.00141428	0.00296636	0.634585
cg10428230	0.00414677	0.0221983	0.852199	-0.010548	0.0125375	0.402221	0.00221219	0.0180596	0.902759
cg10428270	0.0144524	0.0191239	0.451625	-0.0188588	0.0108011	0.0839426	-0.00538325	0.0155584	0.730082
cg10428279	-0.000329027	0.0088588	0.970448	0.00299859	0.00500341	0.55035	-0.00658433	0.00720714	0.363178
cg10428302	-0.00343109	0.0123199	0.781216	0.0019733	0.00695825	0.777322	0.00699733	0.010023	0.48675
cg10428343	-0.00158603	0.0194354	0.935127	0.0102995	0.010977	0.350408	-0.00296808	0.0158118	0.85149
cg10428345	-0.00886528	0.0113361	0.436079	0.00414128	0.0064026	0.519266	0.00551081	0.0092226	0.55153
cg10428394	0.0011697	0.0196696	0.952701	0.00248726	0.0111093	0.823308	0.000987189	0.0160023	0.950935
cg10428413	0.0180717	0.0252047	0.47508	-0.0113171	0.0142355	0.428538	-0.00563666	0.0205054	0.783982
cg10428478	-0.00706789	0.0295048	0.811179	0.0126508	0.0166642	0.449579	0.013512	0.0240039	0.574781
cg10428485	-0.0301359	0.0275073	0.275957	0.0170533	0.015536	0.275039	0.026655	0.0223787	0.236496
cg10428516	-0.0197638	0.0158192	0.214509	0.00734837	0.00893458	0.41281	0.00570559	0.0128698	0.658502
cg10428517	0.0108794	0.0151393	0.474083	0.00286208	0.00855059	0.738549	-0.0156432	0.0123167	0.207061
cg10428526	-0.0040183	0.00764454	0.600324	-0.00141012	0.0043176	0.744669	0.00580054	0.00621927	0.353281
cg10428536	0.0251636	0.0282953	0.37601	-0.0173119	0.0159811	0.281344	-0.0281707	0.0230199	0.223978
cg10428661	0.00423502	0.0243377	0.862216	-0.0109037	0.0137458	0.429556	-0.00426332	0.0198001	0.829966
cg10428733	-0.0355708	0.0339566	0.297427	-0.00333688	0.0191785	0.862232	0.0187902	0.0276256	0.497999
cg10428791	-0.00261575	0.004963	0.59935	-0.00182808	0.00280308	0.515818	0.00313709	0.00403768	0.439057
cg10428798	0.0074756	0.0116238	0.521641	-0.00957609	0.00656505	0.14786	-0.004077	0.00945659	0.667323
cg10428805	0.00997623	0.00611778	0.106165	-0.00259215	0.00345529	0.454933	-0.00605973	0.00497716	0.226335
cg10428836	-0.00587179	0.0109287	0.59229	0.00276594	0.00617247	0.655063	0.0059143	0.0088911	0.507489
cg10428850	-0.00432716	0.00790363	0.585287	0.0032468	0.00446393	0.468751	0.00657439	0.00643005	0.309086
cg10428879	-0.00244318	0.0599966	0.9676	0.0177203	0.0338858	0.602196	0.0110579	0.0488106	0.821248
cg10428881	0.0482222	0.0273546	0.0810422	-0.0406027	0.0154498	0.00996944	-0.0330536	0.0222545	0.140687
cg10428917	0.0066764	0.0147639	0.652116	-0.00119648	0.00833857	0.8862	-0.00626883	0.0120113	0.602908
cg10428982	-0.0148728	0.0160876	0.357505	0.0062667	0.00908621	0.492017	0.0112222	0.0130882	0.3933
cg10429091	-0.0403723	0.0205243	0.0520051	0.00905319	0.011592	0.436694	0.031322	0.0166977	0.0636551
cg10429096	0.00604832	0.0244719	0.805306	-0.0116154	0.0138216	0.402741	0.0078581	0.0199093	0.693926
cg10429221	0.00501145	0.0214821	0.816027	0.00308979	0.012133	0.799519	-0.00260643	0.0174769	0.881753
cg10429262	0.00762919	0.00476864	0.112847	-0.00253202	0.00269331	0.34947	-0.00720784	0.00387956	0.0661856
cg10429361	0.0162468	0.0326189	0.619545	0.0259693	0.018423	0.16182	-0.0279598	0.0265374	0.294656
cg10429396	-0.00687794	0.00925186	0.459011	-0.00367834	0.0052254	0.483143	-0.00354575	0.00752691	0.638633
cg10429438	-0.004777	0.0112855	0.673015	0.00860293	0.00637401	0.180226	0.00329541	0.00918142	0.720426
cg10429508	0.0105438	0.0390047	0.787482	0.0126226	0.0220297	0.567969	0.00364165	0.0317325	0.90887
cg10429523	0.0166096	0.0205396	0.420669	-0.010393	0.0116007	0.372506	0.0100921	0.0167102	0.547272
cg10429573	-0.021488	0.0272222	0.43181	0.0239279	0.015375	0.122864	0.00738578	0.0221468	0.739476
cg10429580	0.0149881	0.00943988	0.115565	-0.00458578	0.0053316	0.391826	-0.013608	0.00767988	0.0795195
cg10429592	0.00202604	0.0100497	0.840646	-0.0028883	0.00567602	0.611994	-0.00120437	0.008176	0.883194
cg10429608	-0.00309373	0.0124052	0.803582	0.0122065	0.00700642	0.0846117	-0.00458479	0.0100924	0.650629
cg10429747	-0.00069817	0.00285409	0.807261	-7.22551e-05	0.00161198	0.964339	0.00108807	0.00232196	0.640395
cg10429840	-0.027402	0.015912	0.0882063	-0.00885623	0.00898701	0.326831	0.0281702	0.0129453	0.0319514
cg10429891	0.0121267	0.0140575	0.390436	-0.0134221	0.00793961	0.0941067	-0.00326655	0.0114366	0.775769
cg10429902	0.0115999	0.0188452	0.539627	0.008997	0.0106437	0.400009	-0.00707107	0.0153317	0.645673
cg10429922	-0.00333926	0.00388953	0.392698	0.00271073	0.00219679	0.220173	0.00478695	0.00316435	0.133556
cg10429934	-0.00769865	0.0263526	0.770797	0.0376769	0.0148839	0.0129514	-0.0111603	0.0214394	0.603855
cg10429957	0.0218924	0.0311445	0.483765	0.00577269	0.0175903	0.74348	-0.0074103	0.0253378	0.770553
cg10430021	0.0122089	0.00945166	0.199493	-0.00753275	0.00533825	0.161385	-0.00630669	0.00768946	0.414108
cg10430029	0.00405691	0.010279	0.693938	-0.00241802	0.00580555	0.677954	-0.00936244	0.00836259	0.265637
cg10430077	-0.0314464	0.0221481	0.158832	0.00499218	0.0125091	0.6907	0.021066	0.0180187	0.245192
cg10430123	-0.0107612	0.00393752	0.00744717	-0.00142992	0.00222389	0.521738	0.00962785	0.0032034	0.00336701
cg10430126	0.00251043	0.00499106	0.616103	-0.00246466	0.00281893	0.384078	-0.0038975	0.00406051	0.33949
cg10430155	0.00291166	0.0108754	0.78947	0.00324188	0.00614237	0.598838	-0.000144308	0.00884775	0.98702
cg10430168	0.0156679	0.01122	0.16574	0.000948377	0.00633698	0.881342	-0.0104912	0.00912807	0.253217
cg10430189	0.0237893	0.0119442	0.0491867	-0.000887056	0.00674604	0.895655	-0.0179969	0.0097173	0.0670301
cg10430205	-0.00426506	0.0182581	0.815784	-0.00821763	0.0103121	0.42744	0.0113146	0.014854	0.448056
cg10430243	-0.0183912	0.0458428	0.689161	0.0144814	0.0258918	0.577229	-0.00448395	0.0372957	0.90455
cg10430249	0.0207185	0.0358066	0.564172	0.00191126	0.0202234	0.924899	-0.00299784	0.0291307	0.918245
cg10430284	0.0569801	0.0261237	0.0315635	-0.0305119	0.0147546	0.0412777	-0.0433138	0.0212531	0.0442448
cg10430294	-0.00762957	0.00877216	0.386564	0.00443628	0.00495448	0.372763	-0.000876699	0.00713665	0.902482
cg10430352	-0.0110969	0.0191063	0.56271	0.0135675	0.0107912	0.21164	-0.0103173	0.0155441	0.508411
cg10430356	0.0284685	0.0412354	0.491581	-0.0026367	0.0232895	0.910092	-0.0123652	0.0335473	0.713227
cg10430362	-0.0165834	0.0189874	0.384587	0.0162428	0.010724	0.133087	0.0200619	0.0154474	0.197087
cg10430428	0.00285199	0.00319213	0.373808	0.000630566	0.0018029	0.727276	-0.00338462	0.00259698	0.195528
cg10430444	-0.0012927	0.00957138	0.892843	-0.00393288	0.00540587	0.468642	-0.00291382	0.00778687	0.709066
cg10430453	-0.0349638	0.0275801	0.207904	0.00447154	0.0155771	0.774674	0.0293429	0.022438	0.194023
cg10430493	-0.0143222	0.0144543	0.324194	0.00241568	0.00816374	0.76793	0.0208077	0.0117594	0.0799302
cg10430501	0.00885942	0.00816217	0.280397	0.0022482	0.00460996	0.626864	-0.00950807	0.00664039	0.155368
cg10430625	0.0118816	0.0332969	0.721979	-0.0091687	0.0188059	0.626963	-0.00145962	0.0270889	0.957138
cg10430673	0.0120841	0.0171339	0.482313	0.00287129	0.00967716	0.767318	-0.00902152	0.0139394	0.519019
cg10430690	0.0100052	0.0214745	0.642313	-0.00693626	0.0121287	0.568707	-0.00110101	0.0174707	0.949879
cg10430734	-0.0251254	0.0168639	0.139464	0.0188108	0.00952465	0.0510859	0.00789676	0.0137197	0.566221
cg10430742	-0.024486	0.0180828	0.178817	0.0186903	0.0102131	0.0702838	0.0207752	0.0147114	0.161064
cg10430776	-0.00239389	0.0218503	0.912984	-0.00585625	0.012341	0.636173	-0.000431966	0.0177765	0.980663
cg10430883	0.0173669	0.00981476	0.079927	-0.00176578	0.00554333	0.750752	-0.0129348	0.00798486	0.108465
cg10430909	-0.00800114	0.0125693	0.525893	-0.000436834	0.00709907	0.951059	0.0131162	0.0102258	0.202639
cg10430917	-0.00167591	0.0164636	0.919127	0.0114272	0.00929854	0.222044	-0.00658538	0.013394	0.624056
cg10430932	0.0491823	0.0315431	0.122171	-0.032948	0.0178154	0.067413	-0.0391144	0.0256621	0.130677
cg10430941	0.0426608	0.0388067	0.274324	-0.0389056	0.0219179	0.0789922	-0.036884	0.0315715	0.245532
cg10430963	-0.00898142	0.0130542	0.493072	-0.00480597	0.00737295	0.516032	0.016083	0.0106203	0.133155
cg10430994	-0.0167871	0.011613	0.151495	0.00395955	0.00655897	0.547448	0.00444268	0.00944784	0.639234
cg10431073	0.0250964	0.0135658	0.0673296	-0.0104157	0.00766189	0.177135	-0.00754665	0.0110365	0.495723
cg10431175	-0.00503849	0.00709807	0.479489	-0.000107118	0.00400895	0.978738	0.00449769	0.00577468	0.437936
cg10431265	-0.0113914	0.0214	0.595717	0.00215582	0.0120866	0.858805	0.00485836	0.0174102	0.780792
cg10431323	-0.000444183	0.00357074	0.901257	0.000878035	0.00201674	0.664248	0.000608271	0.002905	0.83458
cg10431340	0.0201578	0.0339391	0.55392	-0.018187	0.0191687	0.345063	0.00575222	0.0276114	0.835405
cg10431365	0.00208488	0.0179248	0.907643	-0.020862	0.0101238	0.0419821	-0.00446375	0.0145828	0.76018
cg10431374	-0.00207739	0.0269648	0.938748	0.0192385	0.0152296	0.209503	0.00876088	0.0219374	0.690499
cg10431393	-0.0130356	0.0431391	0.763158	0.0185068	0.0243648	0.449333	0.00426724	0.0350961	0.903475
cg10431430	-0.0118169	0.0277159	0.670782	-0.00120705	0.0156538	0.938694	-0.00320934	0.0225485	0.887111
cg10431481	0.00321629	0.0116059	0.782267	-0.00422504	0.00655495	0.52072	-0.00168573	0.00944205	0.858672
cg10431499	-0.0152272	0.0113235	0.181812	0.00746827	0.00639548	0.245744	0.0091113	0.00921234	0.325083
cg10431512	0.00800326	0.00961768	0.407353	0.00191063	0.00543202	0.725792	-0.0106209	0.00782453	0.177777
cg10431579	-0.00422534	0.00941862	0.654699	0.000727592	0.00531959	0.891489	0.0035511	0.00766259	0.644081
cg10431604	0.00182827	0.027048	0.946247	-0.00776771	0.0152766	0.612266	-0.0073828	0.0220051	0.737962
cg10431651	0.0120624	0.0147127	0.414283	-0.0158139	0.00830967	0.059966	-0.00801929	0.0119696	0.504453
cg10431652	-0.00936024	0.030722	0.761259	-0.0123178	0.0173516	0.479455	0.0131531	0.0249941	0.599904
cg10431658	0.00890695	0.00629144	0.160026	-0.00920762	0.00355337	0.0110231	-0.00342881	0.00511844	0.504502
cg10431678	0.0274084	0.0167149	0.104262	-0.00861429	0.00944052	0.363755	-0.00739489	0.0135986	0.587814
cg10431713	-0.0236174	0.0268122	0.380556	0.011504	0.0151434	0.449274	0.0331134	0.0218132	0.132223
cg10431780	-0.0107502	0.0236794	0.65084	0.0240658	0.013374	0.0750261	-0.0115857	0.0192645	0.548963
cg10431797	0.0102743	0.00803964	0.204286	0.00109934	0.00454075	0.809204	-0.00871846	0.00654071	0.185638
cg10431802	-0.0256722	0.0186858	0.172612	-3.37654e-05	0.0105537	0.997454	0.013887	0.015202	0.36322
cg10431838	-0.00751393	0.0128143	0.558975	0.0034014	0.00723747	0.63942	-0.00287282	0.0104252	0.783462
cg10431842	-0.0102164	0.015081	0.499725	0.00973689	0.00851769	0.255767	0.00629695	0.0122693	0.608946
cg10431857	0.00415712	0.0116373	0.721693	-0.00535208	0.0065727	0.417453	0.000185083	0.00946761	0.984443
cg10431878	0.0100853	0.0107005	0.348252	0.00040432	0.00604362	0.946797	-0.00588519	0.0087055	0.500613
cg10431880	0.00355316	0.00678886	0.601891	-0.00476091	0.00383431	0.217326	-0.00241032	0.00552312	0.663503
cg10431939	-0.0141436	0.0257937	0.584709	0.00366748	0.0145682	0.801765	0.00511767	0.0209846	0.807836
cg10431950	0.00789409	0.00572871	0.171345	0.00195838	0.00323555	0.546399	-0.00853752	0.00466063	0.0700129
cg10431989	-0.013446	0.0125486	0.28657	0.00685082	0.00708742	0.336115	0.0156046	0.010209	0.129609
cg10432024	-0.0367914	0.01905	0.0563347	0.00958324	0.0107594	0.375278	0.0334929	0.0154983	0.0331262
cg10432083	0.00706378	0.0185839	0.704693	0.0006166	0.0104961	0.953274	-0.00342365	0.0151191	0.821327
cg10432093	0.0087047	0.00669806	0.196792	-0.00342365	0.00378303	0.367685	0.00168877	0.00544926	0.757289
cg10432104	0.00345559	0.00517435	0.505811	-0.00875188	0.00292245	0.00347807	-0.000252573	0.00420963	0.952279
cg10432137	-0.00153357	0.00253838	0.547139	-0.000235698	0.00143367	0.869753	0.00274899	0.00206512	0.186228
cg10432177	0.000806987	0.00409576	0.844212	-0.00155639	0.00231327	0.502653	0.00030338	0.00333214	0.927641
cg10432262	0.00281434	0.0276582	0.919159	-0.00919224	0.0156212	0.557587	-0.014457	0.0225015	0.522054
cg10432265	0.00150578	0.0119346	0.899856	0.00432051	0.00674058	0.523039	-0.0151365	0.00970944	0.122233
cg10432266	-0.012697	0.0256538	0.621753	-0.00187893	0.0144891	0.897087	0.0106443	0.0208708	0.611193
cg10432274	0.00207397	0.013098	0.874513	0.00629799	0.0073977	0.396654	6.50434e-05	0.010656	0.995142
cg10432277	0.0280355	0.0131933	0.0361035	-0.0113239	0.00745151	0.131812	-0.0223512	0.0107335	0.0399129
cg10432310	0.0135876	0.013225	0.306752	0.000686392	0.00746942	0.92697	-0.0149343	0.0107593	0.168273
cg10432360	-0.00118721	0.0335679	0.971859	-0.00577492	0.018959	0.761316	-0.00303349	0.0273094	0.911781
cg10432364	0.00120735	0.0061363	0.844427	0.000511166	0.00346576	0.883048	-0.00201958	0.00499223	0.686694
cg10432371	-0.0165559	0.0107883	0.128098	0.0146439	0.00609315	0.0181276	0.00729958	0.00877686	0.407609
cg10432422	-0.00614823	0.0262246	0.815129	-0.00140765	0.0148115	0.924479	0.0129232	0.0213352	0.546101
cg10432423	0.00900296	0.00524694	0.0893494	-0.00382619	0.00296345	0.199696	-0.00593366	0.00426868	0.167665
cg10432440	0.00365877	0.00617357	0.55478	-0.00231845	0.00348681	0.507663	-0.00794603	0.00502255	0.116856
cg10432441	0.00937853	0.0489892	0.848576	0.002514	0.0276689	0.927789	0.0135249	0.0398555	0.735074
cg10432569	-0.0721142	0.0462711	0.122335	0.0331266	0.0261337	0.20795	0.0615808	0.0376441	0.105075
cg10432586	-0.0016226	0.00889301	0.8556	-0.00223009	0.00502273	0.658022	0.00440893	0.00723497	0.543675
cg10432598	0.000940254	0.0134702	0.944493	-0.00590762	0.00760791	0.439318	-0.00367421	0.0109588	0.738134
cg10432620	0.019117	0.00867841	0.0299505	-0.0104645	0.00490153	0.0352593	-0.0107273	0.00706038	0.131892
cg10432626	0.000293051	0.0132406	0.982387	0.0016599	0.00747821	0.824803	-0.00226083	0.0107719	0.834196
cg10432632	0.000388949	0.00220058	0.860071	-0.00017996	0.00124287	0.885171	-0.00169773	0.00179029	0.345312
cg10432654	0.0621109	0.0569918	0.278464	-0.0221499	0.0321887	0.492999	-0.0303277	0.0463661	0.514584
cg10432662	-0.00889624	0.00781409	0.257693	0.00249921	0.00441336	0.572496	0.0025497	0.00635721	0.68924
cg10432719	0.00923315	0.00892892	0.303647	0.00120456	0.00504301	0.811715	-0.00390799	0.00726418	0.59181
cg10432797	0.00585536	0.0140234	0.677196	0.00145954	0.00792037	0.854177	-0.0113739	0.0114089	0.32125
cg10432837	-0.0100822	0.020174	0.618361	0.000549557	0.0113942	0.96163	0.00915556	0.0164127	0.578229
cg10432846	-0.00496856	0.00941471	0.59887	0.000933919	0.00531739	0.860943	0.00560446	0.0076594	0.466092
cg10432859	-0.0176467	0.0161603	0.277522	0.0065457	0.00912728	0.474982	0.0175796	0.0131473	0.184278
cg10432933	-0.0348533	0.0267209	0.195171	0.000384975	0.0150919	0.979701	0.0431383	0.021739	0.0500106
cg10432942	-0.0234512	0.0467363	0.616951	-0.00698157	0.0263965	0.791959	-0.00136755	0.0380227	0.971382
cg10432950	-0.000246559	0.00981905	0.980018	-0.00152349	0.00554576	0.784115	-0.00161658	0.00798836	0.84005
cg10432987	0.0189593	0.0113877	0.0991299	-0.00585615	0.00643174	0.364789	-0.0140907	0.00926458	0.131498
cg10433005	-0.00201145	0.00472653	0.671358	-0.00275639	0.00266952	0.304361	0.00279051	0.0038453	0.469756
cg10433022	0.00345421	0.0096858	0.722138	-0.00425835	0.00547049	0.438196	0.00368605	0.00787995	0.640983
cg10433043	0.0171778	0.0443944	0.699643	0.00425426	0.0250737	0.86562	-0.00850381	0.0361174	0.814351
cg10433052	0.0158896	0.0263544	0.547954	0.00575765	0.0148848	0.699733	-0.00137653	0.0214408	0.948941
cg10433059	-0.0161613	0.0129465	0.214889	0.0115497	0.00731211	0.117438	-0.00450616	0.0105327	0.669716
cg10433093	0.00664787	0.0194062	0.73266	-0.0276065	0.0109605	0.0133967	0.00992184	0.015788	0.531178
cg10433128	0.00218155	0.0185369	0.906557	-0.00162256	0.0104695	0.877156	0.000499892	0.0150808	0.973624
cg10433166	0.0199555	0.0130336	0.128973	-0.00734615	0.00736133	0.320768	-0.006755	0.0106036	0.525579
cg10433168	-0.00939629	0.0101438	0.356563	0.00731309	0.00572919	0.204809	0.0088516	0.00825259	0.286092
cg10433327	-0.00415801	0.0218551	0.849504	-0.00721796	0.0123436	0.560058	-0.000111707	0.0177803	0.995
cg10433390	-0.00693329	0.0268084	0.796468	-0.0205833	0.0151413	0.177133	0.00589146	0.0218102	0.787632
cg10433410	0.00948229	0.00839149	0.261239	0.000716442	0.00473947	0.880156	-0.00508716	0.00682695	0.45796
cg10433453	-0.0146906	0.0114413	0.202169	0.0019952	0.00646197	0.758159	0.0085561	0.00930812	0.360243
cg10433461	-0.00530137	0.0129606	0.683404	0.00024403	0.00732007	0.973474	0.00393808	0.0105442	0.709595
cg10433494	0.026949	0.031372	0.392429	0.00159094	0.0177187	0.928638	-0.0116509	0.0255229	0.64905
cg10433501	0.00357513	0.0222534	0.872696	-0.00294443	0.0125686	0.815265	-0.0142849	0.0181044	0.432
cg10433547	0.00981877	0.0178793	0.584138	-0.00268936	0.0100981	0.790551	-0.00196062	0.0145458	0.893055
cg10433549	0.00215305	0.00716076	0.764301	-0.00271261	0.00404436	0.50398	0.000286155	0.00582569	0.960924
cg10433594	0.000293258	0.00616978	0.962186	-0.00314092	0.00348466	0.369609	-0.00322754	0.00501946	0.521723
cg10433625	-0.024405	0.0255831	0.342456	0.00232103	0.0144492	0.872713	0.0253856	0.0208133	0.225512
cg10433678	0.00634272	0.00320932	0.0509269	-0.00286459	0.00181261	0.117245	-0.0035381	0.00261096	0.178503
cg10433705	0.00178026	0.0100056	0.859148	-0.00801889	0.00565112	0.159074	0.000758623	0.00814013	0.925939
cg10433718	0.00499704	0.0171369	0.771212	0.0010919	0.00967881	0.910409	0.00144592	0.0139418	0.91761
cg10433790	0.00580225	0.00973147	0.552392	-0.00550178	0.00549629	0.319293	-0.00550271	0.0079171	0.488674
cg10433802	-0.0428409	0.0237346	0.0741454	0.0228115	0.0134052	0.0919832	0.0310924	0.0193094	0.110566
cg10433805	-0.029255	0.0144363	0.0454311	0.00946762	0.00815354	0.248394	0.0217114	0.0117447	0.0675294
cg10433819	-0.0393083	0.0378614	0.301725	0.0291526	0.0213839	0.175914	0.0234928	0.0308024	0.447478
cg10433831	0.0161445	0.0229289	0.483034	-0.00732429	0.0129502	0.572975	-0.00753851	0.018654	0.687003
cg10433861	0.0258024	0.0438268	0.557393	-0.00577884	0.0247531	0.815892	-0.00445365	0.0356556	0.900853
cg10433904	-0.0083022	0.0222355	0.709675	0.00632977	0.0125585	0.615376	0.0040052	0.0180898	0.825237
cg10433910	0.00265598	0.00703947	0.706767	0.00130827	0.00397586	0.742817	3.95339e-05	0.00572701	0.994506
cg10433918	0.0208249	0.0159697	0.195279	0.00322638	0.0090196	0.721331	-0.0108306	0.0129922	0.406522
cg10433965	-0.0443652	0.0284509	0.122134	0.0237235	0.0160689	0.143055	0.0466139	0.0231464	0.0467646
cg10433972	0.015936	0.0229417	0.488931	-0.0284462	0.0129574	0.0304976	-0.000920651	0.0186644	0.960759
cg10434009	-0.0016892	0.0114536	0.883054	-0.00594149	0.00646893	0.36063	-0.00515467	0.00931814	0.581395
cg10434040	-0.0103286	0.0105948	0.332024	0.0049759	0.00598389	0.407684	0.00404994	0.00861946	0.639499
cg10434047	0.0140086	0.00792097	0.0800806	0.00041673	0.00447373	0.925974	-0.0152141	0.00644416	0.0202097
cg10434067	-0.00871216	0.0109226	0.427015	0.00200988	0.00616902	0.745269	0.00518955	0.00888614	0.560559
cg10434069	0.00554255	0.00697305	0.428619	-0.000100872	0.00393835	0.979618	-0.001066	0.00567297	0.851337
cg10434075	-0.00121523	0.00539023	0.822098	0.00142912	0.00304438	0.639806	0.00308454	0.00438526	0.483482
cg10434120	-0.0181307	0.0333501	0.587917	0.0286232	0.018836	0.13183	0.003607	0.0271322	0.894512
cg10434137	-0.0244133	0.0138137	0.0802874	0.0063994	0.00780192	0.414074	0.0132469	0.0112382	0.24136
cg10434210	-0.0010288	0.00734557	0.888903	0.00249504	0.00414874	0.548964	-0.00681097	0.00597604	0.257184
cg10434261	0.00601266	0.016627	0.718414	-0.00550506	0.00939085	0.559078	0.00049147	0.013527	0.971091
cg10434274	-0.028694	0.0360876	0.428464	-0.000319088	0.0203821	0.987541	0.002803	0.0293593	0.924134
cg10434304	-0.00249541	0.0102939	0.808965	-0.00291512	0.00581396	0.617213	0.0029371	0.00837469	0.726558
cg10434344	0.00409261	0.00553369	0.461322	-0.000938279	0.0031254	0.764653	-0.00680638	0.00450197	0.133786
cg10434361	-0.0149233	0.0127569	0.244913	-0.00474902	0.00720506	0.511363	-0.00520638	0.0103785	0.617038
cg10434392	-0.0107511	0.0422377	0.799613	-0.0106403	0.0238557	0.656559	-0.0107767	0.0343628	0.754479
cg10434418	0.00506617	0.00839637	0.547653	0.00158685	0.00474223	0.738627	-0.0101091	0.00683093	0.142106
cg10434419	-0.0549248	0.0318979	0.0882441	0.034533	0.0180158	0.0581744	0.0352075	0.0259508	0.177992
cg10434530	-0.0333741	0.0269739	0.218942	0.00246562	0.0152347	0.871764	0.0180441	0.0219448	0.412932
cg10434546	-0.00270781	0.0114169	0.813017	0.00241129	0.00644824	0.709252	0.00164588	0.00928833	0.859718
cg10434579	0.00318763	0.00248642	0.202862	-0.00060666	0.00140432	0.666694	-0.0034702	0.00202285	0.0894134
cg10434624	0.00562495	0.0277354	0.839706	0.0106336	0.0156648	0.49885	-0.00384826	0.0225643	0.864932
cg10434728	0.0239413	0.02217	0.282839	-0.00431387	0.0125215	0.731196	-0.0204816	0.0180365	0.258909
cg10434733	0.00482616	0.017705	0.785744	-0.0193654	0.00999973	0.0556752	-0.00729561	0.0144041	0.613646
cg10434735	-0.0146645	0.0153803	0.342705	0.00404567	0.00868673	0.642442	0.00917655	0.0125128	0.465081
cg10434738	-0.0465823	0.0231293	0.0467512	0.0189813	0.0130633	0.149413	0.0326408	0.018817	0.0859484
cg10434754	0.00143795	0.0146433	0.921975	-0.00345069	0.00827049	0.677424	-0.00341081	0.0119132	0.775249
cg10434776	0.0241754	0.00971368	0.0145031	-0.0170818	0.00548624	0.00242329	-0.0166989	0.00790263	0.0371345
cg10434797	0.00705609	0.0215272	0.743781	-0.0206475	0.0121585	0.0926427	-0.000785049	0.0175136	0.964338
cg10434814	-0.00534781	0.00963325	0.580063	0.00444983	0.00544081	0.41542	-0.000823403	0.00783719	0.91654
cg10434824	-0.0221947	0.0137063	0.108593	0.0160025	0.00774123	0.041353	0.00236308	0.0111508	0.83261
cg10434881	-0.0135769	0.0122101	0.268884	0.00182003	0.0068962	0.792397	0.0187197	0.0099336	0.0624637
cg10434888	-0.0214973	0.0258504	0.407655	0.0298634	0.0146002	0.043494	0.0145692	0.0210308	0.4901
cg10434947	-5.63228e-05	0.00361297	0.987594	-0.00364831	0.00204059	0.0768878	0.00250627	0.00293936	0.395928
cg10434977	-0.00181995	0.0527715	0.972559	0.0191903	0.0298051	0.521172	0.0110243	0.0429326	0.797885
cg10434996	-0.0139455	0.0188441	0.461041	0.0130598	0.0106431	0.222734	0.0137255	0.0153307	0.372825
cg10435003	-0.00100454	0.00297617	0.736442	0.0010772	0.00168093	0.523125	3.24106e-05	0.00242129	0.989347
cg10435021	0.013092	0.0147378	0.37654	-0.0166427	0.00832384	0.0483337	0.00219718	0.01199	0.85498
cg10435092	-0.0235024	0.0170045	0.170075	0.0198187	0.00960408	0.0417013	0.0104991	0.0138342	0.449718
cg10435154	0.00103162	0.0264629	0.968983	0.00306278	0.0149461	0.838059	0.00822911	0.0215291	0.703117
cg10435184	0.017119	0.0215391	0.428658	0.00276972	0.0121652	0.820372	-0.00977415	0.0175233	0.578266
cg10435194	0.00553785	0.00860969	0.521589	-0.00539577	0.00486271	0.269878	-0.00123228	0.00700447	0.860714
cg10435232	0.00686445	0.0117292	0.55973	-0.00509319	0.00662462	0.443845	-0.000188104	0.00954241	0.984313
cg10435235	0.0248622	0.0241625	0.306032	-0.0258951	0.0136469	0.0607041	-0.0103537	0.0196575	0.599589
cg10435245	-0.0231101	0.0335442	0.492486	-0.00313298	0.0189456	0.868996	0.000155375	0.0272901	0.995469
cg10435258	0.00738429	0.0104707	0.482336	0.00171182	0.00591378	0.772839	-0.00975301	0.00851848	0.255029
cg10435282	-0.000219076	0.0606198	0.997124	0.0181766	0.0342378	0.596695	0.00828674	0.0493177	0.866908
cg10435312	0.0324394	0.0285784	0.259101	-0.0047066	0.016141	0.771214	-0.014055	0.0232502	0.546901
cg10435349	-0.0196141	0.0162568	0.230522	-0.00651421	0.00918174	0.479715	0.00178601	0.0132258	0.892858
cg10435376	0.00361944	0.00492488	0.464138	-0.00336152	0.00278155	0.22976	-3.25425e-06	0.00400667	0.999354
cg10435384	-0.0161575	0.0383228	0.674229	0.0247398	0.0216446	0.255821	0.0166239	0.0311778	0.595104
cg10435486	0.0527054	0.0284999	0.067426	-0.0297691	0.0160966	0.0674138	-0.0326745	0.0231863	0.161937
cg10435493	0.0201655	0.0152108	0.188009	-0.0078248	0.008591	0.364628	-0.0105165	0.0123749	0.397492
cg10435497	0.00358	0.00898364	0.691127	0.000450489	0.00507392	0.929434	-0.00899949	0.0073087	0.221143
cg10435547	-0.031443	0.0202391	0.123509	0.0117543	0.0114309	0.306345	0.0156894	0.0164657	0.343007
cg10435600	0.0063596	0.00982727	0.519055	0.00395777	0.00555039	0.477503	-0.00622957	0.00799504	0.437752
cg10435609	0.000306693	0.00720849	0.96615	-0.00102137	0.00407132	0.80244	0.00486202	0.00586452	0.409087
cg10435618	0.00314911	0.0227179	0.890036	-0.00274027	0.012831	0.831329	-0.0169095	0.0184823	0.36249
cg10435654	-0.0279105	0.0203133	0.172576	0.00939166	0.0114729	0.415002	0.0253082	0.016526	0.12889
cg10435664	-0.00266342	0.00403829	0.511095	-9.47282e-05	0.00228081	0.966956	-0.000195791	0.00328538	0.9526
cg10435675	-0.000729619	0.0152548	0.96195	-0.00370043	0.00861582	0.668508	0.00800196	0.0124106	0.520585
cg10435706	0.00511994	0.00402434	0.206297	-0.00133198	0.00227293	0.559211	-0.0022594	0.00327403	0.491765
cg10435783	-0.00791399	0.0150927	0.601213	-0.000117025	0.00852427	0.989075	0.0112558	0.0122788	0.361554
cg10435816	0.000953505	0.0179321	0.957702	-0.0103956	0.0101279	0.307217	-0.00200919	0.0145888	0.890743
cg10435849	0.00367811	0.00406896	0.368243	-0.000245062	0.00229813	0.915296	-0.00164568	0.00331033	0.620207
cg10435924	-0.0144546	0.0213459	0.499901	0.00928726	0.0120561	0.442953	0.00680933	0.0173661	0.695833
cg10435928	-0.00719503	0.0119937	0.549958	-0.00563788	0.006774	0.407273	0.011901	0.00975758	0.22552
cg10435967	0.00482181	0.0122291	0.694224	-0.0021494	0.00690694	0.756314	-0.000214646	0.00994908	0.982831
cg10435981	-0.00342914	0.0119862	0.775413	-0.00309443	0.00676975	0.648613	-0.00218569	0.00975146	0.823115
cg10436014	0.00375892	0.0021865	0.0887445	-0.00130128	0.00123493	0.294596	-0.0018324	0.00177884	0.305496
cg10436026	0.001498	0.0286259	0.958372	-0.00769694	0.0161678	0.635087	0.00288832	0.0232888	0.901552
cg10436041	0.00235227	0.00286733	0.413997	0.000829219	0.00161945	0.609778	-0.00273678	0.00233273	0.243557
cg10436104	-0.0163474	0.0156832	0.299812	0.00864348	0.00885778	0.331563	0.00908071	0.0127592	0.47834
cg10436115	0.00246128	0.00550939	0.656046	0.000926552	0.00311168	0.766512	-0.00116008	0.0044822	0.796317
cg10436120	-0.00322196	0.0137163	0.814776	-0.00629595	0.00774689	0.418356	-0.0102392	0.011159	0.361095
cg10436191	0.00132416	0.0182581	0.942332	-0.00267546	0.0103121	0.795832	0.0035004	0.014854	0.814193
cg10436216	0.00302321	0.00589469	0.609196	-0.00691159	0.00332929	0.0405127	-0.00421753	0.00479566	0.381311
cg10436257	0.0126347	0.0444415	0.77678	0.0116871	0.0251004	0.642526	-0.00194159	0.0361557	0.957283
cg10436286	-0.00270676	0.00841992	0.748538	-0.00129539	0.00475553	0.78589	0.00381592	0.00685008	0.578755
cg10436301	0.00129564	0.00393526	0.742677	-0.00101741	0.00222262	0.648143	-0.0016899	0.00320156	0.598805
cg10436310	0.0101732	0.00827544	0.221893	-0.00457421	0.00467393	0.330156	-0.00114901	0.00673254	0.864839
cg10436333	0.0466251	0.0316647	0.1441	0.00302118	0.0178841	0.866199	-0.0508387	0.025761	0.0512575
cg10436410	-0.0604761	0.0294912	0.0429707	0.0313005	0.0166565	0.0631916	0.0489781	0.0239928	0.043902
cg10436414	0.00480777	0.00495054	0.33386	0.00137551	0.00279604	0.623855	-0.00502527	0.00402755	0.215105
cg10436429	0.0157077	0.00960542	0.105195	-0.00194357	0.0054251	0.720922	-0.0104555	0.00781456	0.184009
cg10436473	0.00530507	0.0225448	0.814457	0.00324596	0.0127332	0.799318	0.00254191	0.0183415	0.89006
cg10436540	0.00457634	0.00378926	0.230064	-0.00150671	0.00214016	0.483092	-0.00121214	0.00308278	0.695029
cg10436546	0.0295046	0.0112196	0.0099232	-0.00792981	0.00633677	0.213769	-0.0195703	0.00912778	0.0345034
cg10436574	0.00384449	0.00846217	0.650607	0.00271332	0.00477939	0.571529	-0.00267264	0.00688446	0.6987
cg10436594	0.0053448	0.00391888	0.175736	-0.00190127	0.00221336	0.392439	-0.00342109	0.00318823	0.285889
cg10436615	0.000575726	0.0322944	0.985813	0.0107516	0.0182398	0.556908	0.0041266	0.0262734	0.875518
cg10436631	0.0279854	0.0129342	0.0329199	-0.0243262	0.00730517	0.00122502	-0.0197519	0.0105227	0.0634824
cg10436655	0.000370841	0.0102565	0.971231	0.00142572	0.00579284	0.806106	0.00468988	0.00834426	0.575367
cg10436658	-0.00928351	0.0269841	0.731556	-0.0142382	0.0152405	0.35248	0.00569515	0.0219531	0.795853
cg10436737	-0.0338295	0.0161706	0.0390201	0.00342937	0.00913308	0.708108	0.0242364	0.0131557	0.0684587
cg10436759	0.00281079	0.0405129	0.944828	0.0212086	0.0228815	0.356262	0.00513918	0.0329595	0.876414
cg10436792	0.0243889	0.0289163	0.401042	0.0130549	0.0163318	0.426016	-0.00390924	0.0235251	0.868363
cg10436833	-0.00895503	0.0139836	0.52341	0.00680472	0.00789787	0.391017	0.00147438	0.0113765	0.897149
cg10436837	0.0094948	0.0106259	0.373752	-0.00780894	0.00600147	0.196251	-0.00771709	0.00864479	0.374212
cg10436877	-0.000442667	0.0189112	0.981373	-0.00558529	0.0106809	0.602209	0.00554765	0.0153853	0.719189
cg10436918	-0.00425426	0.0035503	0.233696	-0.000360263	0.00200519	0.857787	0.00440714	0.00288837	0.130275
cg10436920	0.00360885	0.00897567	0.688508	-0.000977734	0.00506942	0.847461	0.00307109	0.00730222	0.67499
cg10436931	0.0241664	0.0161084	0.136768	-0.00403517	0.00909796	0.658364	-0.0107367	0.0131051	0.414616
cg10436941	-0.0199691	0.030124	0.508955	0.0223675	0.0170139	0.191693	0.021203	0.0245076	0.389065
cg10437007	0.00190134	0.0293454	0.948472	0.00478188	0.0165741	0.773562	-0.0157153	0.0238742	0.511916
cg10437044	0.0136805	0.0122921	0.268454	-0.0053352	0.00694253	0.444049	-0.011286	0.0100003	0.261839
cg10437069	-0.000681032	0.0169055	0.967948	0.00525657	0.00954813	0.583205	-0.0093542	0.0137536	0.498026
cg10437217	-0.0103877	0.0164645	0.529563	-0.00468868	0.00929908	0.615246	0.00662962	0.0133948	0.621751
cg10437224	0.0264098	0.0203107	0.196552	-0.0156635	0.0114714	0.17524	-0.0271366	0.0165239	0.103742
cg10437240	-0.00137401	0.00284816	0.630582	0.00117941	0.00160862	0.465198	0.00184248	0.00231714	0.428445
cg10437245	-0.0151097	0.0115395	0.193462	-0.0044937	0.00651744	0.492146	0.00776623	0.00938802	0.410106
cg10437265	0.00535058	0.0313488	0.864828	-0.0178997	0.0177057	0.314525	-0.00698915	0.025504	0.78463
cg10437320	-0.0138465	0.0146366	0.346465	0.00418987	0.00826669	0.613407	0.0150039	0.0119077	0.210655
cg10437377	0.00309803	0.00563569	0.583765	0.000149267	0.00318301	0.962692	-0.00110724	0.00458495	0.809677
cg10437425	-0.015995	0.0114227	0.164589	0.000286669	0.00645151	0.964649	0.0169207	0.00929306	0.0716897
cg10437429	0.00278464	0.00287217	0.334671	0.00179008	0.00162219	0.272514	-0.000889124	0.00233668	0.704392
cg10437527	-0.000789743	0.00412663	0.848626	0.00133026	0.0023307	0.569472	0.00138279	0.00335725	0.681325
cg10437565	-0.0105281	0.00825671	0.205289	0.00764838	0.00466335	0.10419	0.0024006	0.0067173	0.721579
cg10437576	-0.0125457	0.00979062	0.203077	0.00344425	0.00552969	0.53482	0.00138168	0.00796522	0.862644
cg10437577	-0.00815903	0.0113647	0.474511	-0.00509211	0.00641875	0.429509	0.00562736	0.00924585	0.544174
cg10437625	-0.0116704	0.0135808	0.392252	0.0103895	0.00767035	0.178692	0.00974334	0.0110487	0.380015
cg10437632	-0.0069997	0.0152439	0.647121	0.0176246	0.00860967	0.0433274	0.00485084	0.0124018	0.696542
cg10437652	-0.0015226	0.00746746	0.838856	0.00472813	0.00421759	0.265006	0.000428964	0.0060752	0.943853
cg10437704	0.0108963	0.0460749	0.813545	0.00398164	0.0260229	0.878709	-0.00603124	0.0374846	0.872504
cg10437722	0.00106858	0.0157459	0.946032	0.00192393	0.0088932	0.829175	-0.00229007	0.0128102	0.858487
cg10437787	0.00634139	0.0183329	0.730158	-0.00719808	0.0103544	0.488592	-0.000502944	0.0149149	0.973168
cg10437825	0.00173782	0.0118695	0.883899	-0.0112802	0.00670386	0.0956265	-0.00616972	0.00965655	0.524368
cg10437839	-0.0277851	0.0348096	0.426684	0.0137342	0.0196603	0.486474	0.0141557	0.0283196	0.618298
cg10437842	0.0118709	0.0327443	0.717735	-0.0186935	0.0184939	0.314602	0.0165455	0.0266394	0.53598
cg10437865	-0.00681512	0.0126001	0.589819	-0.00235491	0.00711648	0.74142	0.00660713	0.0102509	0.52073
cg10437900	-0.00505662	0.0222207	0.82046	0.000535731	0.0125501	0.966038	0.0146209	0.0180778	0.420603
cg10437902	0.0147965	0.0206979	0.476382	0.00126752	0.0116901	0.913878	-0.0127547	0.0168389	0.450594
cg10437931	-0.0217347	0.0291467	0.457632	0.005648	0.0164619	0.732262	0.0218903	0.0237125	0.358193
cg10437964	0.00516756	0.0367784	0.888549	0.000412498	0.0207722	0.984197	-0.00125854	0.0299213	0.966535
cg10438011	-0.00125955	0.00235667	0.594235	0.00137047	0.00133104	0.305719	0.000921697	0.00191729	0.63178
cg10438023	-0.00460648	0.0190036	0.808977	-0.00215027	0.0107331	0.84163	0.0142733	0.0154605	0.358166
cg10438034	0.014514	0.0163214	0.376041	-0.00943019	0.00921827	0.308832	-0.0154871	0.0132784	0.24631
cg10438048	-0.010373	0.0358434	0.772889	0.00103755	0.0202442	0.959229	-0.0100873	0.0291606	0.730144
cg10438089	0.0139025	0.0334471	0.67857	-0.0123356	0.0188907	0.515289	-0.00418935	0.0272111	0.87796
cg10438110	-0.00832262	0.0317243	0.793608	4.24989e-06	0.0179177	0.999811	-0.00427758	0.0258095	0.868706
cg10438121	-0.0374822	0.0279681	0.183287	0.0215214	0.0157962	0.176183	0.0291971	0.0227536	0.202454
cg10438151	0.0234235	0.0116227	0.0466084	-0.00844382	0.00656442	0.201368	-0.0224454	0.00945569	0.0195587
cg10438194	-0.0305031	0.0406714	0.455057	-0.0186123	0.022971	0.419757	0.0072656	0.0330885	0.826654
cg10438221	-0.0119274	0.013965	0.395135	0.00321229	0.00788735	0.684697	0.0152192	0.0113613	0.183485
cg10438236	0.00197126	0.0133144	0.882603	0.00534248	0.00751989	0.479114	0.00616286	0.010832	0.570692
cg10438252	-0.0245711	0.0205857	0.235515	0.00984825	0.0116267	0.399038	0.0219046	0.0167476	0.19396
cg10438282	-0.0431155	0.0295557	0.147822	0.0154174	0.0166929	0.357968	0.0371941	0.0240452	0.125126
cg10438323	0.00128888	0.00536896	0.810784	-0.00137372	0.00303236	0.651537	0.000306263	0.00436795	0.944244
cg10438357	0.00185846	0.00428902	0.665744	-0.000146737	0.00242242	0.951821	-0.00234676	0.00348936	0.502817
cg10438391	0.0890688	0.0352639	0.0131471	-0.0380662	0.0199169	0.0588945	-0.0534401	0.0286892	0.0654963
cg10438439	0.00022987	0.0170977	0.989301	-0.0135177	0.00965671	0.164723	0.00627222	0.01391	0.653047
cg10438451	-0.010036	0.0243809	0.681508	0.0157096	0.0137702	0.256717	0.0206886	0.0198353	0.299505
cg10438487	0.00128783	0.00348093	0.712205	0.000840572	0.00196601	0.669915	0.000480831	0.00283193	0.865526
cg10438527	0.00294295	0.00985098	0.765766	0.00274863	0.00556379	0.622397	-0.00430487	0.00801433	0.592384
cg10438552	-0.00772774	0.0079727	0.334794	0.0100335	0.00450295	0.0281524	-0.000795362	0.00648625	0.902657
cg10438560	-0.0180277	0.00893754	0.0464227	0.0095126	0.00504788	0.0624643	0.0133836	0.00727119	0.0687018
cg10438564	0.00761334	0.0104577	0.468342	0.00438096	0.00590647	0.46003	-0.00453238	0.00850794	0.595431
cg10438575	-0.00140223	0.00630241	0.824395	0.00113688	0.00355957	0.750114	0.00061781	0.00512737	0.90434
cg10438589	-0.0206697	0.0313755	0.51158	-0.00185299	0.0177207	0.916934	0.00518217	0.0255258	0.839543
cg10438624	-0.00882611	0.0118989	0.460009	-0.00255054	0.00672046	0.705124	0.013713	0.00968046	0.159781
cg10438649	0.0059925	0.020365	0.769186	0.00969898	0.0115021	0.401149	-0.00281418	0.0165681	0.865474
cg10438654	0.0116862	0.0129017	0.36727	-0.00628786	0.00728682	0.390294	-0.00911159	0.0104963	0.387472
cg10438671	0.000320437	0.0144883	0.9824	0.00125388	0.00818295	0.878531	-0.00280852	0.0117871	0.812169
cg10438803	-0.013354	0.0193852	0.49253	-0.00425963	0.0109487	0.698079	0.0141999	0.015771	0.370122
cg10438879	-0.00200112	0.0120765	0.868732	0.00591448	0.00682075	0.387989	0.000590485	0.00982492	0.952198
cg10438893	-0.00685337	0.0313631	0.827481	0.0115714	0.0177137	0.515129	0.00924671	0.0255157	0.717838
cg10438921	-0.00932651	0.0190846	0.626151	0.00224497	0.0107789	0.835447	0.00493464	0.0155264	0.751296
cg10438949	0.00176338	0.00862968	0.838513	0.00794555	0.004874	0.106272	-0.00623991	0.00702074	0.376296
cg10438977	0.00271153	0.00498173	0.587475	0.00128987	0.00281366	0.647658	-0.00220441	0.00405292	0.587741
cg10439075	0.0154784	0.0185315	0.40561	-0.00500762	0.0104665	0.633402	-0.00663967	0.0150765	0.660617
cg10439113	-0.00970871	0.0175786	0.581998	0.00807696	0.00992831	0.417888	0.0185755	0.0143012	0.197033
cg10439132	-0.0123905	0.00963886	0.201655	0.00224354	0.00544398	0.681156	0.00310999	0.00784176	0.69253
cg10439142	-0.0129965	0.0212775	0.542739	0.00882184	0.0120174	0.464648	-0.0027748	0.0173104	0.872978
cg10439144	0.0058905	0.00558787	0.294402	-0.00372659	0.003156	0.240543	-0.00300419	0.00454605	0.510268
cg10439209	0.072131	0.0377495	0.0589555	-0.0538592	0.0213207	0.0131343	-0.0689165	0.0307114	0.027082
cg10439246	0.016907	0.0461723	0.715026	0.0213898	0.0260779	0.414076	-0.0032423	0.0375638	0.931392
cg10439265	-0.001236	0.015331	0.935908	0.0038431	0.00865886	0.658141	0.0131857	0.0124726	0.293031
cg10439283	0.0237483	0.011323	0.0385366	-0.0139402	0.0063952	0.0316675	-0.0180771	0.00921193	0.0525565
cg10439317	-0.00342098	0.0214476	0.8736	0.0142348	0.0121135	0.242793	-0.010187	0.0174488	0.560682
cg10439385	0.0214123	0.00972219	0.0299803	-0.0154977	0.00549105	0.0057732	-0.0151008	0.00790955	0.0591643
cg10439402	-0.000723162	0.0218044	0.97361	0.0112895	0.012315	0.361537	0.000286134	0.0177391	0.987163
cg10439416	-0.00391306	0.0111234	0.725755	0.00222969	0.00628247	0.723422	-0.00520667	0.00904955	0.566373
cg10439431	0.000859843	0.0449383	0.984773	-0.0160183	0.0253809	0.529433	-0.014906	0.0365598	0.684373
cg10439456	-0.0304059	0.0473339	0.522133	-0.0141347	0.026734	0.598197	0.0102455	0.0385088	0.790755
cg10439483	0.00489665	0.0118654	0.68074	-0.00785326	0.00670153	0.244094	0.00931179	0.00965318	0.337103
cg10439651	0.0129177	0.007386	0.0834321	-0.00576518	0.00417158	0.170109	-0.00261444	0.00600893	0.664452
cg10439678	0.00577274	0.0394805	0.88405	-0.0310618	0.0222984	0.16677	-0.0155649	0.0321196	0.629048
cg10439691	-0.00691676	0.00849422	0.417453	0.00239545	0.0047975	0.618679	0.00555366	0.00691053	0.423544
cg10439725	0.0160435	0.017102	0.350496	-0.000503744	0.00965915	0.958514	-0.00685314	0.0139135	0.623429
cg10439737	-0.0470987	0.0377952	0.215678	0.00964572	0.0213466	0.652366	0.0247348	0.0307486	0.423101
cg10439742	0.0112387	0.0514529	0.827551	0.021455	0.0290604	0.462102	-0.000752069	0.0418599	0.985702
cg10439765	-0.00665554	0.00778868	0.394904	0.00613556	0.00439901	0.166242	0.00676236	0.00633654	0.288503
cg10439777	-0.00457537	0.0236906	0.847257	0.00568304	0.0133804	0.671965	0.00847744	0.0192737	0.661017
cg10439795	0.0010675	0.0208429	0.959257	0.0169977	0.011772	0.151953	-0.00570668	0.0169569	0.737183
cg10439808	-0.00338865	0.0161351	0.83409	0.003222	0.009113	0.724428	-0.00272318	0.0131268	0.836087
cg10439810	0.00519468	0.00708762	0.465355	-0.0040169	0.00400306	0.31811	-0.00364446	0.00576618	0.528832
cg10439859	-0.016289	0.0285157	0.569152	0.00373497	0.0161055	0.817094	0.0107036	0.0231991	0.64555
cg10439889	-0.0253048	0.0235506	0.285243	0.0131825	0.0133013	0.324093	0.0245548	0.0191598	0.203013
cg10439896	0.0233045	0.0367922	0.527941	0.00582679	0.0207801	0.779759	-0.0179564	0.0299325	0.54996
cg10439911	-0.0012437	0.00303074	0.682436	-0.000832937	0.00171175	0.627628	0.00172418	0.00246568	0.486039
cg10439941	0.00301439	0.0250917	0.904622	0.00237798	0.0141717	0.867088	-3.26751e-05	0.0204135	0.998726
cg10440011	-0.00661611	0.0173276	0.703418	0.0119981	0.00978657	0.223145	-0.00105612	0.014097	0.940432
cg10440060	0.026299	0.0131334	0.0479984	-0.00693057	0.00741767	0.352429	-0.0122368	0.0106848	0.254892
cg10440196	0.00417276	0.00496197	0.402423	-0.000963314	0.0028025	0.731782	-0.00249396	0.00403684	0.53814
cg10440232	0.0153537	0.0201459	0.447816	0.000553595	0.0113783	0.961294	-0.00921874	0.0163899	0.575083
cg10440286	0.0270165	0.0224812	0.232362	-0.0188333	0.0126973	0.141216	-0.0158154	0.0182898	0.389309
cg10440302	-0.00326076	0.0218224	0.881527	-0.00655545	0.0123252	0.596016	-0.00181665	0.0177538	0.918708
cg10440437	0.00538081	0.0127629	0.674242	0.00211712	0.00720843	0.769608	0.00174545	0.0103834	0.86685
cg10440447	-0.00794374	0.0132058	0.548874	0.00751541	0.00745859	0.316119	0.00586536	0.0107437	0.586351
cg10440450	0.00453525	0.00271805	0.0983945	-0.00217225	0.00153514	0.160232	-0.00393153	0.00221129	0.0785156
cg10440483	0.00239256	0.00193805	0.219962	-0.00124572	0.0010946	0.257873	-0.000987233	0.00157672	0.532684
cg10440493	0.0282806	0.0268669	0.295105	-0.00817916	0.0151743	0.5911	-0.0109037	0.0218578	0.619004
cg10440516	-0.00379032	0.0361429	0.916693	0.0216804	0.0204134	0.290815	-0.0032146	0.0294043	0.913169
cg10440521	0.0022117	0.0160249	0.890511	0.00147395	0.0090508	0.87097	0.00895373	0.0130372	0.493841
cg10440524	-0.0162973	0.0202859	0.423701	-0.0100582	0.0114574	0.382158	0.0119321	0.0165038	0.471408
cg10440578	-0.0115512	0.0231532	0.618967	-0.0136662	0.0130768	0.29856	0.0222784	0.0188364	0.239778
cg10440639	0.0315438	0.0467123	0.501089	-0.0433306	0.0263829	0.103717	-0.0188222	0.0380031	0.62151
cg10440681	0.00199724	0.00324825	0.540068	-0.000232713	0.0018346	0.899321	-0.00102012	0.00264264	0.700317
cg10440696	-0.012541	0.0201046	0.534217	-0.0131949	0.011355	0.248044	0.0192867	0.0163562	0.241187
cg10440835	0.0175539	0.0241192	0.468473	0.00621439	0.0136224	0.649264	-0.0147574	0.0196224	0.453812
cg10440877	-0.0134954	0.0199012	0.499292	0.0109112	0.0112401	0.334068	0.00424434	0.0161907	0.793759
cg10440923	-0.00688289	0.00889318	0.440823	0.00114203	0.00502283	0.820612	0.00802232	0.00723511	0.270228
cg10440939	0.00226578	0.00514465	0.660606	-0.00145647	0.00290567	0.617319	-0.00105947	0.00418546	0.800696
cg10440956	-0.0128884	0.0132599	0.33345	0.00924003	0.00748912	0.22023	0.0122608	0.0107877	0.258495
cg10440989	0.0174287	0.0196225	0.376608	-0.00401789	0.0110827	0.717731	-0.0110157	0.015964	0.491805
cg10440991	0.00570117	0.00760207	0.455082	-0.00607398	0.00429361	0.16034	-0.00287155	0.00618472	0.643464
cg10440994	0.0243704	0.0140822	0.0866743	-0.0058647	0.00795355	0.46266	-0.0166929	0.0114567	0.1483
cg10441013	0.01979	0.00905684	0.0312658	-0.00662963	0.00511526	0.198003	-0.0096932	0.00736825	0.191399
cg10441034	0.0304174	0.0233648	0.196021	0.0119348	0.0131964	0.368001	-0.0383424	0.0190086	0.0464195
cg10441044	-0.00121776	0.0101722	0.904954	-0.000614774	0.00574519	0.915002	-0.000955668	0.00827564	0.908301
cg10441070	-0.0062255	0.0436033	0.88676	0.00571257	0.0246269	0.81705	0.000382769	0.0354738	0.991413
cg10441094	0.00943625	0.0109971	0.392951	-0.00530272	0.00621113	0.395329	-0.00765653	0.0089468	0.394205
cg10441124	-0.0164984	0.0269491	0.541819	0.0122908	0.0152207	0.421331	-0.00589871	0.0219246	0.788461
cg10441192	-0.0129001	0.017589	0.465053	-0.00316141	0.0099342	0.750983	0.0185137	0.0143097	0.198779
cg10441199	0.00380912	0.0433198	0.930111	-0.0198041	0.0244668	0.42023	-0.0218124	0.0352431	0.537411
cg10441214	-0.00949415	0.0126934	0.456276	0.0166816	0.00716918	0.0220323	-0.00248201	0.0103268	0.810564
cg10441227	-0.0232624	0.0107286	0.03256	0.00802517	0.00605948	0.18845	0.0101357	0.00872834	0.248366
cg10441244	0.0115726	0.0334015	0.729733	0.00822345	0.018865	0.66386	0.0016553	0.027174	0.951551
cg10441250	0.0188954	0.0374393	0.614906	0.0118319	0.0211455	0.577066	-0.00631614	0.030459	0.836155
cg10441379	-0.0242096	0.0303452	0.426913	0.0170331	0.0171389	0.322754	0.031534	0.0246876	0.204506
cg10441401	-0.00348385	0.0173914	0.841645	0.00225291	0.00982256	0.819066	-0.0120749	0.0141489	0.39551
cg10441424	-1.31571e-05	0.0133086	0.999213	-0.00307819	0.00751662	0.683054	-0.00132381	0.0108273	0.902938
cg10441497	0.0258108	0.0415495	0.535906	0.00547941	0.023467	0.815865	-0.00900269	0.0338029	0.790546
cg10441522	-0.0113674	0.0203289	0.577318	0.0146121	0.0114817	0.206154	-0.00163879	0.0165387	0.921271
cg10441555	-0.0128581	0.0279495	0.646503	0.00357202	0.0157858	0.821454	0.00102242	0.0227385	0.964227
cg10441628	-0.0129185	0.0239276	0.590491	0.00353283	0.0135142	0.79432	0.00235488	0.0194664	0.903961
cg10441640	0.00470345	0.0138034	0.734024	-0.00644981	0.00779609	0.41007	-0.00543658	0.0112298	0.629382
cg10441661	-0.0275193	0.0224665	0.223546	0.0116578	0.0126889	0.36049	0.0335958	0.0182777	0.0690808
cg10441691	-0.00547731	0.0150869	0.717348	0.00499718	0.008521	0.558919	0.00498705	0.012274	0.685401
cg10441726	0.00351194	0.00284672	0.220274	-0.000649425	0.00160782	0.687153	-0.0037281	0.00231597	0.110673
cg10441789	0.0390018	0.0268614	0.149706	-0.00228525	0.0151712	0.880577	-0.0317434	0.0218533	0.149538
cg10441827	-0.0049498	0.0142297	0.7287	0.00396771	0.00803689	0.622632	0.0026867	0.0115767	0.816961
cg10441828	-0.00981256	0.0185943	0.598888	0.00452264	0.010502	0.667672	0.0122388	0.0151276	0.420451
cg10441898	0.0159475	0.05217	0.760494	0.011162	0.0294654	0.705643	-0.00565325	0.0424432	0.894312
cg10441909	6.90331e-05	0.0183947	0.997013	0.00039389	0.0103893	0.969834	-0.0104314	0.0149652	0.487425
cg10441934	-0.00629143	0.0147357	0.67035	0.0117767	0.00832264	0.160232	-0.00142027	0.0119883	0.905937
cg10441983	0.00154082	0.00588093	0.793868	-0.0010368	0.00332152	0.755592	0.00265539	0.00478447	0.580157
cg10442056	-0.00657209	0.00685427	0.340004	0.00327688	0.00387126	0.399357	-0.00397686	0.00557634	0.477438
cg10442101	0.00252171	0.0200144	0.899994	5.97246e-05	0.011304	0.995795	0.00398362	0.0162829	0.807238
cg10442113	-0.00883482	0.0170252	0.604982	-0.000319599	0.00961575	0.973553	0.00303394	0.013851	0.827073
cg10442157	0.00434362	0.018272	0.812595	-0.00673867	0.0103199	0.515301	-0.00325968	0.0148653	0.826887
cg10442221	0.0227792	0.0466126	0.626153	-0.00194013	0.0263266	0.941404	-0.00527264	0.037922	0.889705
cg10442240	-0.00547227	0.0101547	0.591183	0.00302909	0.00573531	0.59859	0.000183878	0.0082614	0.982288
cg10442251	0.0220569	0.0207523	0.290455	-0.00974985	0.0117208	0.407521	-0.0151739	0.0168832	0.370984
cg10442268	-0.00185293	0.00201582	0.360252	0.00099267	0.00113853	0.3854	0.000888682	0.00163999	0.589129
cg10442276	-0.00590138	0.0351116	0.866871	0.0116726	0.0198309	0.557479	0.00977283	0.0285653	0.732991
cg10442301	-0.0146678	0.0286264	0.609533	0.00516839	0.016168	0.749901	0.0039568	0.0232892	0.86544
cg10442325	0.00560489	0.0379575	0.882913	-0.01589	0.0214382	0.460344	-0.0197571	0.0308806	0.523802
cg10442355	0.0229078	0.0398263	0.566478	0.00821654	0.0224937	0.715688	-0.00635288	0.0324009	0.844961
cg10442358	-0.0041089	0.0042483	0.335831	0.00185359	0.00239942	0.441668	0.000918504	0.00345623	0.790988
cg10442427	0.0104319	0.0100251	0.300631	-0.00652927	0.0056621	0.251653	-0.00484405	0.00815595	0.553929
cg10442442	0.0366072	0.0145388	0.0134262	-0.00692808	0.00821146	0.400887	-0.0338028	0.0118282	0.00521015
cg10442445	-0.0187414	0.0109368	0.0897613	0.0179067	0.00617703	0.00462122	0.0129733	0.00889768	0.148021
cg10442450	-0.00834101	0.0201079	0.679186	0.000479771	0.0113568	0.966389	0.00111698	0.0163589	0.945702
cg10442549	0.0335074	0.0388668	0.390733	0.000805991	0.0219518	0.970786	-0.0212823	0.0316204	0.502495
cg10442572	0.00106032	0.0028626	0.71188	-0.00114887	0.00161679	0.479027	-0.000607493	0.00232889	0.794755
cg10442703	-0.0068208	0.00274658	0.0147123	0.00118618	0.00155126	0.446315	0.00479037	0.0022345	0.0345217
cg10442729	0.0113249	0.0243794	0.643299	-0.00317016	0.0137693	0.81839	-0.0182935	0.019834	0.358621
cg10442735	-0.0162367	0.0331088	0.624943	0.00804819	0.0186997	0.667856	0.02074	0.0269359	0.443165
cg10442750	-0.000157023	0.00369744	0.966212	5.92061e-05	0.00208829	0.97744	-0.00101667	0.00300807	0.736101
cg10442759	0.00133473	0.00280415	0.635145	-0.0022835	0.00158377	0.152544	3.3077e-05	0.00228134	0.988461
cg10442913	-0.00103161	0.00499767	0.836892	-0.000721156	0.00282266	0.798881	0.00212376	0.00406589	0.602615
cg10442932	0.0179299	0.0257904	0.488565	-0.0015747	0.0145663	0.914133	-0.0029592	0.020982	0.888132
cg10443019	0.0033425	0.0130874	0.798951	-0.00113348	0.00739171	0.878442	-0.00624037	0.0106474	0.559158
cg10443040	0.0139524	0.018446	0.451231	-0.000794508	0.0104182	0.939367	-0.00483491	0.0150069	0.748004
cg10443044	0.0142035	0.0120165	0.240066	-0.00284513	0.00678688	0.67598	-0.0169629	0.00977614	0.08586
cg10443049	0.00236368	0.00633143	0.709714	-0.00287085	0.00357596	0.424022	0.00265705	0.00515098	0.607132
cg10443068	-0.000219253	0.0108766	0.983958	0.00334478	0.00614308	0.587348	-0.00173643	0.00884877	0.844833
cg10443091	-0.0156304	0.0478393	0.744572	0.00485784	0.0270194	0.857688	0.00159846	0.03892	0.967323
cg10443123	-0.00729503	0.0105926	0.492644	0.00200783	0.00598264	0.737883	0.00641748	0.00861766	0.458242
cg10443146	0.0041085	0.0152998	0.788853	-0.00436278	0.00864126	0.614778	-0.00531776	0.0124473	0.670154
cg10443148	0.00642899	0.0270916	0.812915	-0.00236885	0.0153012	0.877286	-0.00314586	0.0220405	0.886796
cg10443159	0.00649784	0.00904221	0.47409	0.00189811	0.005107	0.710941	-0.00569621	0.00735635	0.440602
cg10443187	-0.00167664	0.00397233	0.673891	-0.00280466	0.00224355	0.21424	0.000899554	0.00323171	0.781329
cg10443237	-0.0118439	0.0106653	0.269496	0.00352074	0.0060237	0.560239	0.0101037	0.00867681	0.24707
cg10443268	0.0449048	0.0310111	0.150803	-0.0342636	0.0175149	0.0532821	-0.0345468	0.0252293	0.174031
cg10443287	0.0157103	0.0447184	0.726104	0.0103989	0.0252567	0.681437	0.00257749	0.0363809	0.943664
cg10443315	-0.023392	0.0293684	0.427665	0.0362542	0.0165871	0.0312207	0.00273567	0.0238928	0.909078
cg10443334	0.00296498	0.00887181	0.738941	0.00138215	0.00501076	0.783254	-0.00233617	0.00721772	0.746877
cg10443344	0.00639447	0.0580548	0.912519	0.00204769	0.0327891	0.950331	-0.037986	0.0472309	0.423192
cg10443359	0.00400096	0.017075	0.815227	-0.00723449	0.00964386	0.454952	-0.00150268	0.0138914	0.91408
cg10443421	0.0216628	0.033855	0.52375	-0.000495456	0.0191211	0.979381	0.0129765	0.027543	0.638591
cg10443496	0.0241252	0.0138363	0.0843622	-0.00656993	0.0078147	0.402554	-0.018539	0.0112566	0.102773
cg10443518	-0.00915853	0.00860983	0.290065	0.00693658	0.00486279	0.156914	3.39899e-05	0.00700458	0.996138
cg10443532	-0.0265791	0.0180441	0.143952	-0.00922566	0.0101912	0.36755	0.0133033	0.0146799	0.36704
cg10443569	0.0535032	0.023451	0.0246833	-0.0218726	0.013245	0.101861	-0.0301955	0.0190787	0.116717
cg10443717	0.00613832	0.00495815	0.218664	-0.00305772	0.00280034	0.27755	-0.0077042	0.00403374	0.0590651
cg10443873	0.0201609	0.0200266	0.316554	0.00312348	0.0113109	0.783016	-0.0244704	0.0162927	0.136334
cg10443882	0.00102053	0.00286213	0.722184	-0.00355307	0.00161652	0.0303051	0.00168919	0.00232851	0.469912
cg10443920	-0.00509704	0.020423	0.80344	-0.0108356	0.0115348	0.349844	-0.0126031	0.0166153	0.449958
cg10443954	0.00587558	0.00306421	0.0580878	-0.00273562	0.00173065	0.117171	-0.00376163	0.00249291	0.134533
cg10443971	0.00822216	0.00903132	0.364843	-0.00399791	0.00510085	0.435064	-0.00268145	0.00734749	0.715937
cg10443972	0.0133443	0.0460959	0.772818	0.00887245	0.0260347	0.733989	-0.00619	0.0375016	0.869237
cg10443977	-0.0150562	0.0566172	0.790852	0.036216	0.0319771	0.260163	0.015862	0.0460613	0.731308
cg10443980	0.0172851	0.0233341	0.460605	-0.0091403	0.013179	0.489604	-0.00370279	0.0189836	0.845756
cg10443987	-0.00619326	0.00371529	0.0987141	0.00080833	0.00209838	0.700912	0.00154718	0.0030226	0.609893
cg10443999	0.0247763	0.0532578	0.64281	0.0132554	0.0300797	0.660418	-0.00713415	0.0433282	0.869556
cg10444037	0.00509581	0.00317572	0.111796	-0.00375484	0.00179363	0.0388929	0.000136735	0.00258363	0.9579
cg10444058	-0.00252966	0.0133317	0.8499	-0.00162498	0.0075297	0.829584	0.00754924	0.0108461	0.488057
cg10444134	-0.00962569	0.0199735	0.630935	0.000846049	0.0112809	0.940369	0.00142627	0.0162496	0.930236
cg10444228	-0.0418567	0.0247101	0.0934583	0.0160506	0.0139561	0.25291	0.0265008	0.020103	0.190493
cg10444238	0.0038293	0.0125478	0.760879	-0.00559504	0.00708696	0.431735	0.00685451	0.0102084	0.503508
cg10444255	-0.00273795	0.0164928	0.868492	0.00801442	0.00931506	0.391683	0.0124945	0.0134178	0.354045
cg10444261	-0.00301298	0.00492377	0.542004	-0.00115188	0.00278092	0.679627	0.00517855	0.00400577	0.199129
cg10444281	0.0116665	0.00873237	0.18464	-0.00610743	0.004932	0.218553	-0.00992583	0.00710428	0.16552
cg10444319	-0.00823236	0.0158452	0.604549	-0.00879677	0.00894929	0.328049	-0.00591811	0.012891	0.647187
cg10444350	0.00649572	0.00455995	0.157473	-0.000498648	0.00257544	0.846877	-0.00211565	0.00370978	0.569786
cg10444369	-0.0105376	0.00882222	0.235191	0.0115619	0.00498275	0.0223938	-0.00359545	0.00717738	0.617535
cg10444382	-0.00575478	0.0124114	0.643912	-0.00490409	0.00700987	0.485836	0.0142849	0.0100973	0.160321
cg10444486	-0.0134508	0.00924434	0.148858	0.0028427	0.00522116	0.587364	0.00980275	0.00752079	0.195486
cg10444491	0.0161066	0.0327632	0.624098	-0.0279804	0.0185045	0.133731	-0.0100873	0.0266548	0.70592
cg10444502	0.0109483	0.0165288	0.509283	-0.0173208	0.00933538	0.0665464	-0.00142378	0.0134471	0.915894
cg10444513	0.00988243	0.0125545	0.433086	0.00351822	0.00709072	0.620883	-0.0102199	0.0102138	0.319483
cg10444528	0.00238586	0.00286236	0.406575	0.000175451	0.00161665	0.913799	-0.00111722	0.0023287	0.632464
cg10444530	0.00523887	0.00608271	0.391191	-0.00345302	0.00343549	0.317323	-0.00581045	0.00494863	0.243179
cg10444562	0.00249315	0.0120787	0.8369	-0.00585716	0.00682197	0.392672	-0.0088596	0.00982668	0.369487
cg10444583	-0.122174	0.128347	0.343487	-0.0284141	0.0724899	0.695929	0.177118	0.104418	0.0930144
cg10444618	0.0585242	0.039372	0.140373	-0.0558836	0.0222371	0.0135996	-0.0564848	0.0320314	0.0809464
cg10444683	0.00797288	0.0220957	0.719001	-0.00240331	0.0124796	0.847686	-0.0196019	0.0179761	0.278192
cg10444717	0.00777553	0.02598	0.765353	-0.0032503	0.0146734	0.825156	-0.000155166	0.0211362	0.994157
cg10444758	0.0252036	0.0173676	0.149921	-0.00527594	0.00980912	0.591893	-0.0207934	0.0141295	0.144325
cg10444783	-0.00343813	0.00949762	0.718133	-0.00776699	0.00536421	0.150829	0.00129295	0.00772686	0.867454
cg10444806	-0.00685346	0.0396555	0.863145	0.0198793	0.0223972	0.376941	0.00736039	0.032262	0.820009
cg10444843	-0.0197505	0.0136683	0.151652	0.0136977	0.00771979	0.079109	0.0155223	0.0111199	0.165901
cg10444845	-0.00231653	0.00723908	0.749647	-0.000795918	0.0040886	0.846056	0.00253734	0.0058894	0.667537
cg10444928	0.00596236	0.00656602	0.366072	0.00261605	0.00370846	0.482218	-0.00935279	0.00534183	0.0830995
cg10444934	-0.0368891	0.0547906	0.502357	0.0302461	0.0309455	0.330778	0.0300354	0.0445753	0.502017
cg10444953	0.000138147	0.00382017	0.971226	-0.000316704	0.00215762	0.883604	-0.0001996	0.00310793	0.948924
cg10444970	-0.0020975	0.0223974	0.925579	0.00390457	0.01265	0.758234	0.00265908	0.0182216	0.884276
cg10445048	0.00176453	0.003763	0.64017	-0.00234869	0.00212532	0.271822	-0.000243173	0.00306141	0.936851
cg10445050	0.0033527	0.00987738	0.735011	0.00345717	0.0055787	0.536887	-0.0073836	0.00803581	0.360437
cg10445080	0.00642904	0.0113587	0.572687	-0.00570383	0.00641534	0.37613	-0.00692977	0.00924095	0.455113
cg10445083	-0.0015826	0.00881006	0.857809	-0.000473841	0.00497588	0.924329	-0.00819699	0.00716748	0.25556
cg10445147	-0.0332335	0.0157754	0.037701	0.00932698	0.00890989	0.297761	0.0160127	0.0128342	0.215131
cg10445315	-0.00230733	0.00621245	0.711139	0.00302373	0.00350876	0.39092	0.00252348	0.00505418	0.618698
cg10445361	0.0154359	0.0281261	0.584385	-0.0160934	0.0158855	0.313512	-0.00254116	0.0228822	0.911801
cg10445449	0.000943798	0.0335743	0.977631	-0.00860688	0.0189626	0.650914	-0.0199022	0.0273146	0.467966
cg10445474	0.00533582	0.00862454	0.537563	-0.000129824	0.0048711	0.978792	-0.00274521	0.00701655	0.696463
cg10445487	0.00116469	0.0036926	0.75312	-0.00236003	0.00208557	0.260562	0.00206602	0.00300414	0.493251
cg10445545	0.0126488	0.040913	0.757854	0.0140415	0.0231075	0.544819	0.0168781	0.033285	0.61324
cg10445599	-0.00125004	0.0417533	0.976177	0.00197861	0.023582	0.933304	0.0168723	0.0339687	0.620511
cg10445615	-0.164612	0.0822766	0.0481891	0.022956	0.0464694	0.62241	0.0963178	0.0669367	0.153354
cg10445708	0.0472451	0.0215123	0.0304364	-0.0100414	0.01215	0.410555	-0.040232	0.0175014	0.0236412
cg10445726	-0.0203967	0.0207101	0.327113	-0.00491435	0.0116969	0.675303	0.00356031	0.0168488	0.833085
cg10445734	0.00769138	0.00423526	0.0724223	-0.00178768	0.00239205	0.456647	-0.0042747	0.00344562	0.21771
cg10445911	0.000946418	0.00399361	0.813165	0.00136432	0.00225557	0.546666	-0.003557	0.00324903	0.276293
cg10445915	-0.00511052	0.0110807	0.64567	0.00337862	0.00625831	0.590517	0.00294374	0.00901476	0.744708
cg10445988	-0.00874609	0.0209891	0.677812	0.00825969	0.0118546	0.487608	0.00250198	0.0170759	0.883811
cg10446031	0.01318	0.0126239	0.299033	0.00224246	0.00712993	0.753799	-0.00408676	0.0102703	0.691554
cg10446102	0.00458235	0.00352975	0.197262	-0.000717329	0.00199358	0.719757	-0.00190153	0.00287165	0.509413
cg10446107	-0.0178677	0.024312	0.464135	0.0260225	0.0137313	0.0610236	0.00890571	0.0197792	0.65352
cg10446143	0.00364458	0.00588076	0.536864	-0.00355421	0.00332143	0.287209	-0.00160197	0.00478434	0.738463
cg10446160	-0.0311348	0.0217756	0.155953	0.00844317	0.0122987	0.494015	0.0310021	0.0177157	0.0832513
cg10446179	-0.00489044	0.00756382	0.51943	0.00322153	0.00427201	0.452595	0.00154038	0.00615359	0.802863
cg10446286	-0.0265658	0.021012	0.209116	0.0254079	0.0118675	0.0347572	0.0184347	0.0170945	0.283501
cg10446356	0.003545	0.00786051	0.652994	0.00150181	0.00443958	0.735877	-0.00348859	0.00639497	0.586635
cg10446363	0.0338115	0.0345722	0.330485	-0.007263	0.0195262	0.710725	-0.00997785	0.0281265	0.72354
cg10446383	0.00541472	0.0088354	0.541399	0.00683195	0.00499019	0.174105	-0.00672078	0.0071881	0.352093
cg10446396	0.013653	0.0294075	0.643484	0.00736878	0.0166092	0.658269	0.000169684	0.0239247	0.994356
cg10446401	0.00234966	0.00980701	0.811149	0.00343797	0.00553895	0.536245	-0.00709304	0.00797856	0.376173
cg10446433	0.000938103	0.0112567	0.933753	-0.00179888	0.00635771	0.777816	-0.00107998	0.00915793	0.906366
cg10446465	0.0155523	0.0208849	0.458255	-0.00106715	0.0117957	0.928099	-0.0138564	0.0169911	0.416759
cg10446477	0.0105121	0.0155184	0.499749	-0.0124125	0.00876471	0.159891	0.000256893	0.0126251	0.983807
cg10446502	-0.00667938	0.0129229	0.606415	0.000243597	0.00729877	0.973443	0.00350741	0.0105135	0.739386
cg10446546	0.028288	0.0167299	0.09404	0.00576578	0.00944896	0.54314	-0.0203259	0.0136107	0.138552
cg10446583	-0.0152806	0.00990906	0.126275	0.000583924	0.00559659	0.917116	0.00783361	0.00806159	0.333582
cg10446667	-0.00712684	0.0141392	0.615358	-0.00172361	0.00798574	0.829564	0.00245774	0.011503	0.831256
cg10446712	-0.012053	0.0237673	0.613206	0.0142258	0.0134237	0.291861	0.00819496	0.0193361	0.672627
cg10446745	-0.0129699	0.0208176	0.534714	0.0224506	0.0117577	0.0591305	0.00156114	0.0169363	0.926746
cg10446832	-0.0156214	0.0140744	0.269751	-0.00202181	0.00794917	0.799764	0.00792052	0.0114503	0.490744
cg10446869	0.0241269	0.0174498	0.169916	-0.0110013	0.00985555	0.267044	-0.0179093	0.0141964	0.210108
cg10446892	-0.0117928	0.0127926	0.358872	0.00682436	0.0072252	0.347226	-0.000112602	0.0104075	0.99139
cg10446944	0.00360564	0.0131112	0.783892	0.00245357	0.00740514	0.7411	-0.00865766	0.0106667	0.418958
cg10446968	0.00520663	0.00326047	0.113508	-0.00502001	0.0018415	0.00759382	-0.00285172	0.00265257	0.28498
cg10446995	0.03037	0.0289341	0.296472	-0.0268905	0.0163419	0.103071	-0.0331483	0.0235396	0.162238
cg10447033	-0.0070103	0.00922772	0.449258	-0.00200806	0.00521178	0.700855	0.00363392	0.00750728	0.629428
cg10447035	0.00374008	0.010236	0.715612	0.00333758	0.00578125	0.565053	-0.0102994	0.00832757	0.219125
cg10447038	-0.00723372	0.0127304	0.571182	0.00577988	0.00719006	0.423417	-0.00366555	0.0103569	0.724156
cg10447045	0.0055829	0.00678359	0.412506	0.00181458	0.00383134	0.636827	-0.0042661	0.00551884	0.441379
cg10447080	0.00306845	0.0351157	0.930547	-0.010126	0.0198332	0.61081	0.0129671	0.0285686	0.650911
cg10447095	-0.0193379	0.0179387	0.283681	-0.000514609	0.0101317	0.959595	0.0143579	0.0145942	0.327633
cg10447111	0.0100132	0.00875825	0.255702	-0.00782108	0.00494662	0.117079	-0.00287196	0.00712534	0.68778
cg10447166	0.00752436	0.0119562	0.530601	-0.00376281	0.00675283	0.578648	-0.007563	0.00972709	0.438726
cg10447192	-0.00661644	0.00754533	0.38269	0.00105305	0.00426156	0.805345	0.00324298	0.00613855	0.598487
cg10447222	0.0416367	0.0235607	0.080307	-0.00717192	0.013307	0.591138	-0.0310359	0.019168	0.108629
cg10447247	0.00520571	0.00762205	0.496231	-0.0024492	0.0043049	0.570703	0.00227013	0.00620097	0.715085
cg10447260	0.00698403	0.0130948	0.595005	-0.00896159	0.00739591	0.228542	-0.0037468	0.0106534	0.725819
cg10447314	-0.0140572	0.0184546	0.448058	0.0115939	0.0104231	0.268719	0.00522018	0.0150139	0.728818
cg10447327	0.0050834	0.0205885	0.805499	-0.0184694	0.0116283	0.115437	-0.00228472	0.01675	0.891783
cg10447352	-0.0103253	0.02391	0.666804	-0.000183416	0.0135042	0.989191	0.0103423	0.0194521	0.59615
cg10447404	-0.0163215	0.0218002	0.45584	0.000711366	0.0123126	0.954045	0.00689107	0.0177357	0.698457
cg10447491	-0.00284781	0.0120866	0.814221	-0.00379066	0.00682643	0.579961	-0.00395604	0.0098331	0.688325
cg10447539	-0.0142187	0.0118635	0.233602	0.00247516	0.00670043	0.712624	0.00663525	0.0096516	0.493406
cg10447553	0.00526317	0.0165056	0.750503	0.0106111	0.00932231	0.257792	-0.00432593	0.0134283	0.748025
cg10447615	-0.0042582	0.0222913	0.848901	-0.0150545	0.01259	0.234679	0.00360834	0.0181352	0.8427
cg10447638	-0.00471711	0.0242438	0.846132	-0.00983407	0.0136928	0.474346	-0.00384597	0.0197237	0.845802
cg10447658	-0.00335099	0.0127377	0.793043	0.000797408	0.00719418	0.911969	0.00134564	0.0103628	0.896949
cg10447678	-0.00387569	0.03801	0.918993	-0.00816443	0.0214679	0.704539	-0.0092431	0.0309233	0.765646
cg10447690	0.0161195	0.0250557	0.521502	-0.00683834	0.0141513	0.630011	-0.00630845	0.0203842	0.757616
cg10447779	-0.00783723	0.0104552	0.45529	0.00957751	0.00590505	0.108034	0.00387947	0.0085059	0.649333
cg10447827	-0.0156257	0.00687628	0.025247	0.00762156	0.00388369	0.0525454	0.0105048	0.00559424	0.0633835
cg10447853	-0.0100603	0.00947856	0.291126	0.00780262	0.00535345	0.148177	0.00520089	0.00771135	0.501616
cg10447951	0.0314518	0.0281565	0.26671	-0.0164856	0.0159027	0.302447	-0.0165562	0.0229069	0.471548
cg10447977	-0.0256032	0.0371754	0.492631	-9.39456e-05	0.0209965	0.996439	0.0011272	0.0302443	0.970346
cg10447982	-0.00106798	0.00234431	0.649711	0.000788896	0.00132405	0.55267	-0.00129311	0.00190723	0.499368
cg10448011	0.0148427	0.0140651	0.293892	-0.0159824	0.00794392	0.0469749	-0.00989411	0.0114428	0.389337
cg10448088	-0.01009	0.00956662	0.29415	0.0113849	0.00540318	0.0376649	0.00345852	0.00778299	0.657755
cg10448109	0.000930484	0.00844856	0.912527	0.00633328	0.00477171	0.187508	-0.00269198	0.00687339	0.696165
cg10448111	-0.0080379	0.00933755	0.391441	0.000645053	0.0052738	0.902902	0.00873116	0.00759663	0.25321
cg10448144	-0.0118816	0.00956407	0.217086	0.00455349	0.00540174	0.4013	0.00508667	0.00778092	0.514813
cg10448227	0.0197539	0.0187368	0.294344	-0.0208403	0.0105824	0.0517384	-0.0265844	0.0152434	0.0842962
cg10448258	0.00169445	0.0441644	0.969473	-0.028697	0.0249438	0.252752	-0.0166723	0.0359302	0.643664
cg10448278	-0.0101094	0.0253941	0.691423	-0.00281097	0.0143425	0.845025	0.0010316	0.0206596	0.960277
cg10448436	0.00156923	0.00616294	0.799547	-0.000945767	0.0034808	0.786417	-0.000815962	0.0050139	0.871058
cg10448438	0.00181107	0.012713	0.88701	0.00112607	0.00718024	0.875702	-0.00493819	0.0103428	0.634102
cg10448527	-0.00355409	0.00406049	0.383559	-0.000112045	0.00229335	0.961133	0.00299152	0.00330344	0.367381
cg10448528	-0.00437167	0.00465876	0.350358	-0.000242002	0.00263124	0.926908	0.00321598	0.00379016	0.398224
cg10448529	0.00260871	0.00949935	0.784186	0.00441964	0.00536519	0.412075	-0.00368051	0.00772826	0.634963
cg10448540	-0.00205444	0.0100501	0.838449	-0.000838898	0.00567624	0.882811	-0.009548	0.00817632	0.245736
cg10448562	0.00376907	0.00389038	0.335021	-0.00249958	0.00219727	0.258069	-0.00243316	0.00316505	0.443884
cg10448593	-0.0030719	0.00346214	0.377098	0.000209669	0.0019554	0.914829	0.00162484	0.00281664	0.56535
cg10448608	-0.0194766	0.014598	0.185231	0.00997128	0.00824489	0.229423	0.00642118	0.0118763	0.589961
cg10448630	-0.00938055	0.00826329	0.259057	0.000637588	0.00466707	0.891616	0.00572802	0.00672266	0.396265
cg10448675	0.00409535	0.0138309	0.76778	-0.000404636	0.00781164	0.958794	-0.00206138	0.0112522	0.855021
cg10448687	-0.000153072	0.00514048	0.976305	0.00155984	0.00290332	0.592305	-0.00355151	0.00418207	0.397827
cg10448692	0.00156731	0.0269178	0.953687	0.00324562	0.015203	0.831392	-0.00159083	0.0218992	0.942238
cg10448719	0.0328947	0.0207265	0.115715	-0.00562757	0.0117063	0.631778	-0.0132561	0.0168622	0.433682
cg10448724	0.0112939	0.0401092	0.778861	0.00543364	0.0226535	0.810941	0.00519096	0.0326312	0.873933
cg10448725	-0.00701175	0.00781441	0.371766	0.00603401	0.00441354	0.174703	0.000586031	0.00635747	0.926743
cg10448759	0.00704984	0.00473289	0.139556	-0.000640242	0.00267311	0.811209	-0.00288096	0.00385047	0.456126
cg10448795	-0.0162502	0.0117313	0.169138	0.00498595	0.0066258	0.453551	0.0111252	0.00954411	0.246579
cg10448808	-0.0155103	0.0151678	0.309021	0.0175605	0.00856669	0.0430494	0.0108071	0.0123398	0.383286
cg10448831	-0.0128859	0.00913581	0.161563	0.00632079	0.00515986	0.223514	0.00447545	0.0074325	0.548468
cg10448855	-0.0344866	0.0233729	0.143285	0.0148359	0.0132009	0.26382	0.0208034	0.0190152	0.27662
cg10448880	-0.00215546	0.0126246	0.864785	0.00157005	0.00713034	0.826179	0.00214693	0.0102709	0.834858
cg10448915	0.00571492	0.0198279	0.773782	0.00126319	0.0111987	0.910422	-0.00192076	0.0161311	0.905462
cg10448954	0.0121318	0.0120227	0.315423	-0.00726372	0.00679036	0.287377	0.00790906	0.00978114	0.420702
cg10448972	-0.0301056	0.0291256	0.303846	0.011036	0.01645	0.503874	0.026524	0.0236953	0.265715
cg10448989	-0.0356492	0.041094	0.387786	0.018332	0.0232097	0.431528	0.0346016	0.0334323	0.303229
cg10449041	0.0051339	0.0064007	0.424445	-0.00141704	0.00361509	0.695925	-0.00798881	0.00520733	0.128216
cg10449070	-0.00027002	0.00354137	0.939378	-0.000648507	0.00200015	0.746455	0.00117534	0.00288111	0.684203
cg10449087	0.000413252	0.00394001	0.916681	0.000218623	0.0022253	0.921939	-0.0018964	0.00320542	0.555466
cg10449091	-0.0073633	0.0158394	0.643055	-0.0126751	0.00894603	0.159701	0.0106662	0.0128863	0.409843
cg10449329	-0.0252726	0.0255575	0.325171	0.0155515	0.0144348	0.283961	-0.00753244	0.0207925	0.717933
cg10449330	0.0161529	0.0164235	0.32777	-0.0148354	0.0092759	0.112962	-0.00552866	0.0133614	0.679941
cg10449408	-0.00283807	0.0177659	0.873408	-0.00478106	0.0100341	0.634792	0.000339515	0.0144536	0.981307
cg10449409	0.0095037	0.0116081	0.414938	0.000827448	0.00655622	0.899826	-0.00781281	0.00944388	0.410084
cg10449426	0.0055974	0.0142189	0.694688	0.00669009	0.00803076	0.406838	-0.00558923	0.0115679	0.630054
cg10449466	0.0287651	0.0224812	0.203736	0.0075548	0.0126973	0.553219	-0.0231669	0.0182897	0.208278
cg10449487	0.0198826	0.0232755	0.395061	-0.000129083	0.0131459	0.992185	-0.0194272	0.018936	0.307444
cg10449489	-0.0145179	0.0218578	0.508122	0.01073	0.0123452	0.386881	0.00949565	0.0177825	0.594559
cg10449505	0.0215401	0.0142871	0.134858	-0.00233162	0.00806926	0.773229	-0.00992656	0.0116233	0.395177
cg10449522	0.00212426	0.00353762	0.549576	-0.00173529	0.00199803	0.387242	0.000138119	0.00287806	0.961822
cg10449536	0.0168595	0.0122032	0.170247	-0.0111923	0.0068923	0.107612	-0.0121806	0.00992798	0.222801
cg10449558	0.0329098	0.0196957	0.0979292	-0.0077034	0.011124	0.490261	-0.02846	0.0160236	0.0788146
cg10449561	0.00713563	0.0090482	0.432235	-0.00171583	0.00511038	0.737774	-0.00722003	0.00736122	0.329097
cg10449608	0.0135655	0.0101942	0.186373	0.000474893	0.00575765	0.934433	-0.00692254	0.00829358	0.405925
cg10449610	0.0157628	0.0535409	0.76907	-0.00966363	0.0302397	0.749976	0.00240451	0.0435586	0.95609
cg10449628	-0.0155524	0.00839809	0.0670519	0.00275048	0.0047432	0.563328	0.0206949	0.00683232	0.00313707
cg10449641	-0.00621146	0.0130328	0.634705	0.0127773	0.00736085	0.0857352	-0.0047789	0.0106029	0.65319
cg10449644	0.00346229	0.0253615	0.891692	-0.00777053	0.014324	0.588718	0.00559901	0.020633	0.786684
cg10449645	0.00274935	0.0222896	0.902085	-0.000810258	0.012589	0.948813	-0.00408024	0.0181338	0.822442
cg10449665	-0.0182931	0.0119041	0.127587	0.0108089	0.00672335	0.111126	0.0106789	0.00968463	0.272874
cg10449675	-0.000951214	0.0078067	0.903271	0.000722398	0.00440919	0.870195	-0.00108325	0.0063512	0.864923
cg10449680	-0.0145198	0.04221	0.731592	0.0217993	0.02384	0.36275	0.0150012	0.0343402	0.663188
cg10449711	-0.0201056	0.0369069	0.587152	0.000838639	0.0208449	0.96799	-0.00183267	0.0300259	0.951454
cg10449725	-0.00924773	0.0269149	0.73189	0.0120934	0.0152014	0.428221	0.0182643	0.0218968	0.406249
cg10449839	-0.00323789	0.00543552	0.552754	-0.00183628	0.00306996	0.551123	3.35915e-05	0.0044221	0.993955
cg10449866	0.000121503	0.00341023	0.971651	0.00161677	0.00192608	0.403282	-3.48291e-05	0.00277441	0.990009
cg10449882	0.00350104	0.0067935	0.607468	-0.00436821	0.00383693	0.257703	-0.00646698	0.0055269	0.244801
cg10449894	-0.000250032	0.0114674	0.982649	-0.00813894	0.00647674	0.21187	-5.42979e-05	0.00932939	0.995368
cg10449895	0.00308779	0.00977053	0.752651	0.0016898	0.00551835	0.760091	-0.00164706	0.00794888	0.836279
cg10449935	0.0219141	0.0353047	0.536229	0.00462147	0.0199399	0.8172	-0.0102362	0.0287224	0.722319
cg10449961	0.0191158	0.0129622	0.143491	-0.00418864	0.00732101	0.568538	-0.0127076	0.0105455	0.231096
cg10450005	-0.0237417	0.0363556	0.515259	0.018498	0.0205334	0.369865	0.0169732	0.0295773	0.567379
cg10450068	-0.00209257	0.00909187	0.818448	0.00584364	0.00513504	0.257898	-0.00158313	0.00739675	0.830968
cg10450071	0.00505944	0.0133159	0.7048	0.00296282	0.00752074	0.694471	-0.00804333	0.0108332	0.459579
cg10450092	0.00659867	0.00944413	0.486391	0.00672874	0.005334	0.210131	-0.0104109	0.00768334	0.178533
cg10450108	0.00744383	0.00948683	0.434552	-0.00360275	0.00535812	0.502917	-0.0114426	0.00771808	0.141397
cg10450175	-0.000252947	0.00797841	0.974773	0.0060008	0.00450617	0.186053	0.00431976	0.00649089	0.507287
cg10450178	-1.74134e-05	0.00230878	0.993998	-0.000635323	0.00130399	0.627194	-0.00149269	0.00187833	0.428715
cg10450239	0.0131991	0.0262225	0.615847	-0.00575313	0.0148104	0.698523	0.0169457	0.0213335	0.428926
cg10450271	-0.0981021	0.0426135	0.0234433	0.047538	0.0240679	0.0510627	0.0636562	0.0346685	0.0693685
cg10450275	0.0188786	0.0211639	0.374567	0.00849913	0.0119533	0.478755	-0.0161595	0.0172181	0.350284
cg10450305	-0.00441525	0.00675523	0.514897	0.00545774	0.00381532	0.15576	-0.00214838	0.00549576	0.696708
cg10450322	0.00459468	0.00946251	0.628358	-0.00519634	0.00534438	0.333295	0.00126855	0.00769829	0.869454
cg10450336	0.000367686	0.00856439	0.965843	-5.13723e-05	0.00483713	0.991548	0.000613196	0.00696762	0.930051
cg10450421	-3.62406e-05	0.00295096	0.990226	0.00219368	0.00166669	0.191181	-1.95158e-06	0.00240078	0.999353
cg10450537	-0.0341938	0.0174223	0.0525223	0.0108644	0.00984002	0.272251	0.0199785	0.014174	0.161848
cg10450635	0.0185549	0.0141947	0.194213	0.00282769	0.00801711	0.725066	-0.0144796	0.0115482	0.212885
cg10450692	0.00376765	0.0313884	0.904703	0.0256964	0.017728	0.150397	0.0135568	0.0255363	0.5967
cg10450733	-0.00223975	0.0263556	0.932449	0.012786	0.0148855	0.392461	-0.0106056	0.0214418	0.621972
cg10450820	-0.00668509	0.0108616	0.539665	0.00109724	0.00613458	0.858416	0.00699273	0.00883652	0.430654
cg10450848	0.012499	0.0213424	0.559463	-0.00037104	0.0120541	0.975507	-0.00134016	0.0173633	0.938635
cg10450872	0.00438215	0.0223892	0.845229	0.00158107	0.0126453	0.900754	0.00600672	0.0182149	0.742277
cg10450883	-0.00407155	0.00216719	0.0632542	0.00175096	0.00122402	0.155753	0.00184536	0.00176313	0.297841
cg10450887	0.0165252	0.0124004	0.185741	-0.00373897	0.00700368	0.594648	-0.0119104	0.0100884	0.24062
cg10450897	-0.0501168	0.037823	0.188241	0.033464	0.0213622	0.120454	0.0328799	0.0307711	0.287906
cg10450899	0.000961011	0.00392112	0.806902	-0.000552893	0.00221463	0.803377	0.00270348	0.00319005	0.398798
cg10450907	-0.0678155	0.0370105	0.0699389	0.0312397	0.0209034	0.138262	0.0275193	0.0301101	0.362984
cg10450921	0.000548273	0.00281752	0.846113	0.00156041	0.00159132	0.329217	-0.00227371	0.00229221	0.323675
cg10451078	0.000505226	0.00764523	0.947446	-0.000349509	0.00431799	0.935653	0.00104178	0.00621983	0.867328
cg10451089	-0.0114316	0.00762961	0.137264	0.00937942	0.00430917	0.0319111	0.00564351	0.00620712	0.365476
cg10451102	-0.0127125	0.0196118	0.518367	-0.00253546	0.0110766	0.819423	0.0161872	0.0159553	0.312827
cg10451116	0.0153393	0.0412246	0.710629	0.0227186	0.0232835	0.331595	-0.00132292	0.0335386	0.968616
cg10451200	-0.0237644	0.016318	0.148497	0.015421	0.00921632	0.0974711	0.0199503	0.0132756	0.136112
cg10451237	0.0210258	0.0110035	0.0589493	-0.00680482	0.00621471	0.276221	-0.0178394	0.00895195	0.049065
cg10451247	0.0153293	0.02107	0.468628	-0.0295494	0.0119002	0.0147233	0.00908141	0.0171416	0.597458
cg10451253	-0.00148878	0.0037355	0.691093	-0.00182457	0.0021098	0.389254	-0.00270456	0.00303905	0.375678
cg10451262	0.0133049	0.0581275	0.819431	0.00723511	0.0328301	0.826034	0.0022709	0.04729	0.961797
cg10451310	0.00905453	0.0179446	0.614985	-0.00138999	0.010135	0.891195	-0.00371426	0.0145989	0.799704
cg10451401	0.0074434	0.00461992	0.110362	-0.0030002	0.00260931	0.253022	-0.00469996	0.00375857	0.214107
cg10451425	0.0370961	0.0153935	0.0178249	-0.00363395	0.00869417	0.676879	-0.028263	0.0125235	0.0262412
cg10451451	-0.0100548	0.0104783	0.339628	0.00893606	0.00591809	0.134272	0.00545147	0.00852468	0.523995
cg10451461	-0.0217624	0.0253779	0.393242	0.00792629	0.0143333	0.581524	0.0124589	0.0206463	0.547607
cg10451502	0.00684327	0.00950576	0.473295	-0.000402962	0.00536881	0.940323	-0.00752843	0.00773348	0.332709
cg10451565	-0.0312421	0.0495601	0.529907	-0.00722983	0.0279913	0.796726	0.00556486	0.04032	0.89051
cg10451566	0.0018102	0.0149377	0.903794	-0.0013587	0.00843674	0.872389	0.00637352	0.0121527	0.601147
cg10451621	0.0119267	0.0175948	0.499462	-0.012764	0.00993748	0.202019	-0.00137059	0.0143144	0.923915
cg10451653	-0.0161119	0.0159449	0.314756	0.00337434	0.0090056	0.708698	0.00694673	0.0129721	0.593508
cg10451723	-0.00728937	0.0210028	0.729285	0.0103335	0.0118623	0.385815	0.0181517	0.0170869	0.290705
cg10451724	-0.0208022	0.0317617	0.514038	0.0103866	0.0179389	0.563917	0.0187645	0.02584	0.469458
cg10451728	-0.0142471	0.0113635	0.212912	0.0052264	0.00641803	0.41743	0.0108707	0.00924482	0.242497
cg10451752	-0.00938797	0.0197364	0.635369	0.0143919	0.011147	0.199707	0.0051538	0.0160567	0.748913
cg10451759	0.0132253	0.0489925	0.78777	-0.0279896	0.0276707	0.314257	-0.0215776	0.0398582	0.589488
cg10451760	0.00559816	0.0199823	0.779948	0.00257041	0.0112859	0.820311	-0.0112513	0.0162567	0.490509
cg10451772	0.0172417	0.0108832	0.116357	-0.00719487	0.00614677	0.244633	-0.0122569	0.00885408	0.169403
cg10451773	-0.00222919	0.0260285	0.931924	-0.00137182	0.0147008	0.925843	0.00849359	0.0211756	0.689218
cg10451809	-0.00206524	0.0219091	0.925092	-0.0133899	0.0123741	0.281868	0.0159642	0.0178243	0.372638
cg10451844	0.0313647	0.0174511	0.0753691	-0.0188834	0.00985628	0.0582957	-0.00831392	0.0141974	0.559495
cg10451938	0.0262328	0.0508582	0.607154	0.00892403	0.0287244	0.756706	-0.00154688	0.041376	0.970253
cg10451941	-0.00551405	0.0153172	0.719629	0.0144414	0.00865109	0.0982456	0.00620043	0.0124614	0.619901
cg10451977	0.00544328	0.0111358	0.626069	-0.00192714	0.00628945	0.759943	-0.00339838	0.0090596	0.708386
cg10451997	0.0165393	0.0302286	0.585527	0.00573111	0.017073	0.737828	-0.00939629	0.0245927	0.703232
cg10452060	-0.0275523	0.0132411	0.0400589	0.00987038	0.00747852	0.189966	0.029917	0.0107724	0.00657059
cg10452133	0.00944369	0.025727	0.714355	0.000678002	0.0145305	0.962879	-0.00161902	0.0209303	0.938501
cg10452175	0.00237405	0.00552721	0.668487	-0.00220151	0.00312174	0.482347	0.000262933	0.0044967	0.953491
cg10452182	-0.013878	0.00784763	0.0801007	0.00513523	0.0044323	0.249438	0.00762642	0.00638449	0.235156
cg10452206	0.00291572	0.0030279	0.337941	-0.000815892	0.00171014	0.63436	-0.00180918	0.00246337	0.464439
cg10452229	-0.0228189	0.01913	0.235814	0.00344715	0.0108045	0.75037	0.0172186	0.0155633	0.271279
cg10452248	-0.000187163	0.00423472	0.964837	0.00273598	0.00239175	0.255442	0.000493887	0.00344519	0.886304
cg10452258	-0.047914	0.0301311	0.115014	0.0247965	0.0170179	0.14829	0.0234729	0.0245133	0.340643
cg10452282	0.0245051	0.0269156	0.364823	-0.0153525	0.0152018	0.315023	-0.00734294	0.0218973	0.738089
cg10452333	0.00543149	0.00830059	0.514419	-0.000300235	0.00468813	0.949068	-0.00712611	0.006753	0.293906
cg10452363	-0.0508927	0.0565721	0.370535	0.0194255	0.0319517	0.544617	0.0116376	0.0460246	0.800908
cg10452410	-0.0161899	0.0212957	0.448934	0.00736565	0.0120277	0.541698	0.00187947	0.0173252	0.913835
cg10452423	-0.0518541	0.0350355	0.142069	-0.0231667	0.0197879	0.244538	0.057949	0.0285034	0.0447506
cg10452424	0.0356559	0.0145461	0.0160082	-0.0153315	0.0082156	0.0650118	-0.0215314	0.0118341	0.071899
cg10452448	0.0218766	0.044265	0.622258	-0.0180264	0.0250007	0.472604	-0.0327037	0.0360121	0.366037
cg10452493	-0.0254088	0.0141793	0.0762244	-0.00738157	0.00800839	0.358933	0.0272931	0.0115357	0.0199505
cg10452522	-7.10812e-05	0.00571351	0.990099	-0.00229934	0.00322696	0.477823	0.00261688	0.00464826	0.574734
cg10452531	-0.02345	0.0399572	0.558635	-0.00650596	0.0225676	0.773736	0.0154187	0.0325074	0.636332
cg10452534	-0.0110824	0.0244538	0.651409	0.00348425	0.0138114	0.801358	0.015026	0.0198946	0.451893
cg10452542	0.0166788	0.0150367	0.270054	-0.0196108	0.00849263	0.0230347	-0.00249397	0.0122332	0.838878
cg10452565	0.00495135	0.0603617	0.934792	0.0153129	0.034092	0.654306	0.00728148	0.0491077	0.88243
cg10452581	-0.040505	0.0296988	0.175736	0.0270723	0.0167738	0.10975	0.0366266	0.0241617	0.132764
cg10452585	0.0017749	0.00461263	0.701225	0.00288164	0.00260519	0.271385	-0.000467611	0.00375264	0.901089
cg10452588	0.0911624	0.0729035	0.214112	-0.0578845	0.0411756	0.162947	-0.0489564	0.0593112	0.41114
cg10452626	0.00705338	0.0157923	0.656125	0.0102452	0.00891942	0.253501	-0.00120516	0.0128479	0.925458
cg10452644	0.00994412	0.0213719	0.642756	-0.00290602	0.0120707	0.810252	-0.00761191	0.0173872	0.662504
cg10452667	0.0254817	0.023958	0.290125	-0.00117171	0.0135314	0.931173	-0.0189931	0.0194912	0.332235
cg10452704	-0.021744	0.0397621	0.585723	-0.0111469	0.0224575	0.620756	0.00928449	0.0323487	0.774709
cg10452799	0.019546	0.0316832	0.538718	-0.000148903	0.0178945	0.993378	-0.0136336	0.0257761	0.598053
cg10452801	0.0144286	0.00524111	0.00703834	-0.00421355	0.00296015	0.157789	-0.0052142	0.00426394	0.224315
cg10452974	0.00870279	0.0144207	0.547575	-0.00967028	0.00814475	0.237978	-0.00157337	0.0117321	0.893592
cg10452995	0.0182708	0.0243265	0.454413	-0.0211898	0.0137395	0.126235	-0.00366595	0.019791	0.853429
cg10453019	0.0635367	0.0268567	0.019961	-0.0172428	0.0151685	0.258416	-0.0230284	0.0218494	0.294494
cg10453040	-0.00294796	0.00350653	0.40256	0.00184714	0.00198047	0.353279	0.00148382	0.00285276	0.604143
cg10453070	0.00629899	0.00890085	0.480821	0.000580379	0.00502716	0.908326	-0.00615066	0.00724135	0.39774
cg10453071	-0.00657216	0.0170367	0.700507	0.00418116	0.00962225	0.664859	0.00973688	0.0138603	0.484033
cg10453092	-0.0122294	0.0107253	0.256967	-0.00703588	0.00605761	0.248262	0.0142578	0.00872566	0.105466
cg10453123	-0.0137798	0.00921421	0.137998	0.0131919	0.00520415	0.0128312	0.00255155	0.00749629	0.734302
cg10453148	0.00281808	0.0101521	0.781914	1.71418e-05	0.00573384	0.997621	-0.000924755	0.00825928	0.91108
cg10453203	0.00531342	0.027216	0.845616	-0.00637082	0.0153715	0.679445	-0.00439667	0.0221417	0.843011
cg10453230	0.000331184	0.00327695	0.919706	-0.00203063	0.00185081	0.27526	0.000330425	0.00266598	0.901616
cg10453246	0.0176956	0.0240007	0.462704	-0.00532204	0.0135555	0.695459	-0.0304232	0.0195259	0.122435
cg10453258	0.00444061	0.00819866	0.589305	0.000834002	0.00463056	0.85744	-0.00729489	0.00667007	0.276779
cg10453275	0.00122655	0.00646318	0.849878	-0.00157401	0.00365037	0.667276	-0.0012454	0.00525816	0.813267
cg10453337	0.0180784	0.0189956	0.343582	-0.0100836	0.0107286	0.349594	-0.0196337	0.015454	0.206929
cg10453343	-0.0232868	0.0191192	0.226157	0.000105058	0.0107984	0.992257	0.00658785	0.0155546	0.672835
cg10453365	0.0102242	0.0167182	0.542246	-0.00876332	0.00944237	0.355644	-0.00894926	0.0136012	0.512097
cg10453390	-0.00156545	0.00604523	0.796212	-0.00338283	0.00341432	0.324234	0.00444635	0.00491814	0.368175
cg10453419	0.0389956	0.0366351	0.289748	-0.0349638	0.0206913	0.0942489	-0.0336491	0.0298047	0.261661
cg10453420	-0.00497619	0.024953	0.842345	0.00598826	0.0140933	0.671841	-4.53629e-05	0.0203007	0.998222
cg10453425	-0.003045	0.00298448	0.310108	0.000608174	0.00168562	0.719025	0.00368463	0.00242804	0.132352
cg10453443	0.00119659	0.0248542	0.961699	-0.00853438	0.0140375	0.544614	-0.00684186	0.0202203	0.735811
cg10453481	-0.0152239	0.014426	0.29388	0.0192497	0.00814776	0.0201241	0.00718368	0.0117364	0.541899
cg10453502	-0.0366703	0.0156552	0.0211838	0.0164721	0.00884196	0.0654648	0.0213723	0.0127364	0.0965225
cg10453532	0.0135258	0.0159703	0.399096	-0.0111541	0.00901995	0.219189	-0.00143899	0.0129927	0.912039
cg10453533	0.0518233	0.0280997	0.0681653	-0.0255315	0.0158706	0.110892	-0.0430954	0.0228607	0.0623745
cg10453537	-0.02577	0.035814	0.473513	0.0250202	0.0202276	0.219068	0.0117355	0.0291367	0.687993
cg10453541	-0.0154935	0.0330354	0.640114	-0.00501043	0.0186583	0.788851	-0.00775855	0.0268762	0.773438
cg10453550	0.0649203	0.0314671	0.0417457	-0.0191388	0.0177725	0.284179	-0.0568096	0.0256003	0.0287864
cg10453602	0.00386974	0.0334786	0.908215	-0.0231385	0.0189086	0.223997	-0.0167686	0.0272367	0.539546
cg10453606	0.00986225	0.0350044	0.778734	0.0127677	0.0197703	0.519918	-0.00194711	0.0284781	0.945629
cg10453719	0.0122389	0.0206938	0.555597	-0.0116118	0.0116878	0.322916	-0.00986719	0.0168356	0.559163
cg10453756	-0.0203878	0.0191959	0.290806	0.0101726	0.0108418	0.350407	0.0108317	0.015617	0.489585
cg10453758	0.00781382	0.0307458	0.799918	0.0119908	0.0173651	0.491506	-0.00568558	0.0250134	0.820663
cg10453777	-0.00420422	0.0185308	0.820991	-0.00326588	0.0104661	0.75567	-0.00128989	0.0150758	0.931991
cg10453778	-0.0219323	0.0235101	0.35317	-0.00321626	0.0132784	0.809117	0.013057	0.0191268	0.496435
cg10453803	0.0177426	0.0319837	0.580338	-0.000531948	0.0180642	0.976568	-0.00412147	0.0260206	0.874473
cg10453816	0.0486465	0.0357691	0.176946	-0.04225	0.0202022	0.0390824	-0.0291796	0.0291002	0.318461
cg10453823	0.000656666	0.00531889	0.901996	-0.000425889	0.00300408	0.887553	-1.9173e-05	0.00432722	0.996474
cg10453850	-0.00992399	0.039316	0.801248	-0.00947012	0.0222055	0.670696	-0.01301	0.0319858	0.685084
cg10453879	-0.00140235	0.00332249	0.673894	0.00331985	0.00187653	0.0799805	0.00147487	0.00270304	0.586557
cg10453911	0.00710757	0.0095663	0.459271	-0.00617422	0.005403	0.255931	-0.00161713	0.00778273	0.835829
cg10453948	0.0214568	0.0252215	0.396991	-0.00887821	0.014245	0.534567	-0.0065284	0.0205191	0.751039
cg10453959	0.0103957	0.00946373	0.274689	-0.00439553	0.00534507	0.412873	-0.00276463	0.00769929	0.720311
cg10453974	-0.0215963	0.0359683	0.549609	0.0220633	0.0203147	0.28011	0.0221949	0.0292622	0.449981
cg10453977	0.00873461	0.0129395	0.501242	-0.000206745	0.00730815	0.977489	-0.0046419	0.010527	0.660219
cg10453998	0.00156482	0.0171183	0.927351	0.00284795	0.00966831	0.768949	0.00172792	0.0139267	0.901512
cg10454011	-0.00358395	0.0133913	0.789544	-0.00353312	0.00756334	0.641438	0.00833034	0.0108946	0.446328
cg10454048	-0.0100809	0.0371322	0.786587	0.0091598	0.0209721	0.663245	0.0306777	0.0302091	0.312363
cg10454121	0.000490473	0.00610888	0.936172	0.00144441	0.00345027	0.676397	-0.00394862	0.00496992	0.428822
cg10454127	0.0311736	0.015663	0.0493471	-0.00329529	0.0088464	0.710325	-0.0208224	0.0127428	0.105455
cg10454162	0.000271611	0.0237804	0.99091	-0.00952298	0.013431	0.479991	-0.00455652	0.0193467	0.814297
cg10454187	0.0160991	0.0143411	0.264354	-0.00523424	0.00809976	0.519647	-0.0096445	0.0116673	0.410455
cg10454193	0.000458297	0.0211365	0.982745	-0.00825306	0.0119378	0.490987	-0.00126456	0.0171957	0.941527
cg10454232	0.00645889	0.0210485	0.759603	-0.0117963	0.0118881	0.323506	-0.00866444	0.0171241	0.614008
cg10454246	-0.00106541	0.0063131	0.866332	-0.00112291	0.00356561	0.753485	0.00586246	0.00513607	0.256472
cg10454248	0.0109495	0.00460965	0.0194787	-0.00102291	0.00260351	0.695249	-0.00868838	0.00375022	0.0225985
cg10454258	0.0133669	0.0203305	0.512413	-0.00891385	0.0114826	0.439444	-0.00393972	0.01654	0.812229
cg10454268	0.0075417	0.00593748	0.207026	-0.0050363	0.00335346	0.136359	-0.00377556	0.00483048	0.436328
cg10454286	-0.0270195	0.0198442	0.176453	0.0158834	0.0112079	0.159607	0.0194627	0.0161444	0.230897
cg10454287	-0.00494588	0.0117776	0.675449	-0.00134289	0.00665194	0.84043	0.00207157	0.00958175	0.829282
cg10454315	0.0021805	0.0177231	0.902334	0.00428599	0.0100099	0.669463	0.00684256	0.0144187	0.636156
cg10454327	-0.0360412	0.0301948	0.235506	-0.000124305	0.0170539	0.994199	0.021351	0.0245652	0.386884
cg10454368	0.000484489	0.0118305	0.967417	0.00471202	0.00668179	0.482356	0.00386503	0.00962476	0.688873
cg10454373	-0.0110383	0.0261194	0.673506	0.0138085	0.0147521	0.351556	0.0126887	0.0212496	0.5518
cg10454514	0.00170701	0.00207079	0.411755	-0.000874211	0.00116957	0.456575	-0.00319384	0.00168471	0.0609352
cg10454529	-0.00117426	0.0270896	0.965513	-0.00990999	0.0153001	0.518688	-0.00530008	0.0220389	0.810455
cg10454568	0.0183843	0.0102099	0.0748367	-0.00870578	0.00576651	0.134334	-0.0146165	0.00830634	0.0815819
cg10454572	-0.00723135	0.0195629	0.712443	0.00629142	0.011049	0.57038	-9.04537e-05	0.0159155	0.995477
cg10454592	-0.033564	0.0141444	0.0195981	0.0131092	0.0079887	0.104009	0.022093	0.0115073	0.0577762
cg10454594	0.0216438	0.0131614	0.103279	-0.00624372	0.00743349	0.402984	-0.00712818	0.0107075	0.507157
cg10454596	0.00204267	0.0114291	0.858522	0.000683969	0.0064551	0.915832	-0.0141724	0.00929823	0.130678
cg10454652	0.00467407	0.0083884	0.578657	-0.00335388	0.00473773	0.480682	-0.00745423	0.00682444	0.277386
cg10454671	-0.019776	0.0371312	0.595517	0.0019029	0.0209715	0.927887	-0.00432033	0.0302084	0.88657
cg10454708	-0.0137928	0.0152135	0.366834	0.00456689	0.00859252	0.596278	0.0162487	0.0123771	0.192314
cg10454758	-0.0155882	0.0160303	0.333235	-0.00768689	0.00905382	0.397938	0.0184529	0.0130415	0.160258
cg10454766	-0.00318212	0.00506265	0.531107	-0.000439991	0.00285936	0.878023	0.00405006	0.00411876	0.327871
cg10454793	0.0382406	0.0298736	0.203538	-0.0206771	0.0168724	0.223325	-0.0112434	0.0243038	0.644663
cg10454857	0.0125717	0.00899592	0.165424	-0.000568471	0.00508085	0.911143	-0.0109658	0.00731869	0.137261
cg10454864	-0.0045576	0.00903047	0.614909	0.00953909	0.00510036	0.06443	0.00565914	0.0073468	0.442983
cg10454879	0.0292446	0.0471158	0.53624	-0.0447015	0.0266108	0.0961763	-0.0174577	0.0383314	0.649798
cg10454881	0.0200743	0.0172233	0.246634	-0.0101724	0.00972766	0.298263	-0.00213545	0.0140122	0.879185
cg10454903	0.00702485	0.0573891	0.902827	0.00634563	0.0324131	0.845193	0.00443141	0.0466893	0.924578
cg10454912	-0.00502432	0.0272927	0.854323	-0.00982892	0.0154148	0.525202	-0.00280307	0.0222041	0.8998
cg10454937	-0.00248032	0.00411214	0.547789	0.00336219	0.00232251	0.150907	0.00226492	0.00334546	0.499993
cg10455030	-0.00946866	0.00754574	0.212523	-0.00339857	0.0042618	0.427117	0.00656573	0.00613889	0.287458
cg10455038	-0.0512864	0.0398374	0.200989	0.0456805	0.0225	0.0450411	0.0462171	0.03241	0.157042
cg10455053	-0.00795681	0.0105976	0.454564	-0.00520106	0.00598546	0.386998	0.0117434	0.00862173	0.1763
cg10455094	0.00546009	0.0139877	0.697126	0.011689	0.00790019	0.142192	0.00118984	0.0113798	0.916941
cg10455133	-0.0124791	0.0102598	0.226787	0.00265517	0.00579468	0.647817	0.00725489	0.00834692	0.386878
cg10455147	-0.00432251	0.0228494	0.850348	0.00199641	0.0129052	0.877378	0.00293098	0.0185893	0.875041
cg10455196	-0.00693242	0.0133948	0.605942	0.00130882	0.00756532	0.863006	-0.00109788	0.0108974	0.919957
cg10455214	-0.00236531	0.00199868	0.239499	1.6593e-05	0.00112884	0.988302	0.0021108	0.00162604	0.197292
cg10455252	0.0177317	0.0149846	0.239544	-0.00749797	0.00846326	0.377817	-0.00564056	0.0121909	0.644614
cg10455282	0.00208335	0.0138174	0.880462	-0.00167596	0.007804	0.830403	-0.00238482	0.0112412	0.832431
cg10455314	0.0181654	0.0186486	0.332411	-0.0221421	0.0105327	0.0380962	0.00844187	0.0151717	0.579191
cg10455321	-0.0130147	0.0107722	0.229885	0.00497324	0.00608408	0.415672	0.0132029	0.00876378	0.135149
cg10455412	0.00551988	0.011426	0.630103	-0.00178816	0.00645335	0.782294	0.00089552	0.0092957	0.92345
cg10455413	0.0195024	0.0120744	0.109485	-0.00668756	0.00681955	0.329182	-0.0112102	0.00982318	0.256568
cg10455460	-0.00777105	0.010795	0.473316	0.00355245	0.00609698	0.561463	0.0128767	0.00878236	0.145795
cg10455486	0.0251513	0.0542031	0.643663	-0.00551351	0.0306136	0.857446	-0.0074925	0.0440973	0.865432
cg10455539	-0.00398458	0.0315533	0.899768	0.00120566	0.0178212	0.9462	-0.00125583	0.0256704	0.961082
cg10455557	-0.00862858	0.00999235	0.38996	0.0148225	0.00564363	0.0100144	0.00228679	0.00812934	0.779073
cg10455560	0.00331606	0.00972188	0.733764	-0.00492599	0.00549087	0.371852	-0.00604454	0.0079093	0.446566
cg10455565	0.016419	0.0321916	0.611171	-0.0174037	0.0181816	0.340816	-0.00508169	0.0261897	0.846551
cg10455603	-0.0109553	0.0100178	0.276819	0.000940182	0.00565803	0.868367	0.0106113	0.00815008	0.195973
cg10455672	0.001922	0.0137033	0.888744	-0.00615036	0.00773953	0.428727	0.00848376	0.0111484	0.448493
cg10455676	0.00130526	0.00323827	0.687772	-0.000571339	0.00182896	0.755412	-0.000233785	0.00263452	0.92947
cg10455713	-0.00861858	0.0133576	0.520294	-0.000516845	0.00754432	0.945521	0.00576322	0.0108672	0.597081
cg10455718	0.0439927	0.0187206	0.0207802	-0.0175693	0.0105733	0.0997765	-0.0190819	0.0152303	0.213226
cg10455723	0.0238846	0.0404245	0.555985	-0.0366505	0.0228316	0.111656	-0.025939	0.0328877	0.432182
cg10455757	0.00696857	0.00573902	0.227572	-0.00494157	0.00324137	0.130597	-0.00370997	0.00466902	0.428771
cg10455785	0.00290376	0.00334442	0.387384	-0.00109395	0.00188891	0.563823	4.95953e-05	0.00272088	0.985494
cg10455808	-0.0426254	0.0242471	0.0818769	0.00964389	0.0136946	0.482973	0.0420486	0.0197264	0.0355414
cg10455912	-0.0208929	0.0128725	0.107787	0.0139779	0.0072703	0.0574339	0.0113136	0.0104725	0.282654
cg10455938	0.0135192	0.0252723	0.593901	0.00565184	0.0142737	0.692993	-0.00156274	0.0205604	0.939569
cg10455940	0.0348205	0.0292289	0.236411	-0.0247338	0.0165083	0.137279	-0.0294241	0.0237793	0.218902
cg10455971	0.0131429	0.0286964	0.647969	0.0072717	0.0162076	0.654668	-0.00407397	0.0233462	0.861831
cg10455995	-0.00648725	0.00368577	0.0815147	0.00129295	0.00208171	0.535977	0.00622555	0.00299859	0.0404966
cg10456035	-0.0186606	0.0212978	0.383078	-0.00358478	0.0120289	0.766323	0.0104116	0.017327	0.549301
cg10456050	-0.00366272	0.0318225	0.908603	0.00688711	0.0179732	0.70241	0.0165189	0.0258894	0.524925
cg10456069	0.00491595	0.00532239	0.357944	-0.00252364	0.00300606	0.403222	-0.00132485	0.00433006	0.76028
cg10456081	-0.0312478	0.0221905	0.162247	0.0178271	0.0125331	0.158083	0.0311812	0.0180532	0.0872854
cg10456121	-0.0484106	0.0248427	0.0541926	0.0332805	0.014031	0.0196499	0.0373178	0.0202109	0.0678502
cg10456132	-0.0595171	0.0340165	0.0833088	0.014886	0.0192124	0.440315	0.0289302	0.0276744	0.298421
cg10456168	0.000341131	0.009435	0.971232	-0.00838559	0.00532884	0.118797	-0.000782414	0.00767591	0.91902
cg10456327	0.00933152	0.0162875	0.568008	0.00446193	0.00919911	0.628731	-0.00294702	0.0132508	0.824463
cg10456345	0.00246545	0.00614666	0.689217	0.00153704	0.0034716	0.658924	-0.00384918	0.00500066	0.443309
cg10456459	0.02058	0.00922198	0.027918	0.00130979	0.00520853	0.801977	-0.017881	0.00750261	0.0190858
cg10456499	-0.0025547	0.00363893	0.484315	0.000261876	0.00205525	0.898871	0.000542419	0.00296048	0.855004
cg10456539	0.0022908	0.00348483	0.512489	-0.00144902	0.00196822	0.463361	-0.00190446	0.00283511	0.503328
cg10456543	-0.00343497	0.0156016	0.826198	-0.00144594	0.00881171	0.869996	0.0066022	0.0126928	0.60413
cg10456583	0.00188115	0.00273753	0.493598	-0.00156093	0.00154615	0.315191	-0.0025097	0.00222714	0.262547
cg10456628	0.0360934	0.0277206	0.195954	-0.0094598	0.0156565	0.5471	-0.0272821	0.0225523	0.229294
cg10456655	-0.00245842	0.00851363	0.773373	-0.00258515	0.00480846	0.592054	0.00345871	0.00692632	0.618647
cg10456705	0.00150383	0.00476789	0.753123	0.00125722	0.00269288	0.641629	-0.00552098	0.00387895	0.157819
cg10456710	-0.00617848	0.00385545	0.112256	0.0008194	0.00217754	0.70751	0.0076355	0.00313663	0.0167304
cg10456718	-0.0250919	0.0284333	0.379676	0.0243473	0.016059	0.132709	0.0211789	0.0231321	0.362144
cg10456738	-0.0239252	0.0114296	0.0389079	0.00758757	0.0064554	0.242689	0.0133745	0.00929865	0.153526
cg10456769	-0.03592	0.0143065	0.0136835	0.00677731	0.00808022	0.403649	0.023098	0.0116391	0.0499949
cg10456774	-0.00399088	0.00251113	0.115219	0.004445	0.00141827	0.00227456	0.00235585	0.00204294	0.251647
cg10456789	0.000716177	0.00435339	0.869668	-0.000913036	0.00245877	0.711188	-0.00365109	0.00354173	0.305135
cg10456823	-0.00453383	0.00913135	0.620645	0.00392233	0.00515735	0.448762	0.00899102	0.00742888	0.229083
cg10456869	0.0132132	0.0427274	0.757793	-0.00126907	0.0241322	0.958167	-0.000171471	0.0347612	0.996074
cg10456908	0.00309698	0.00889663	0.728506	0.00394963	0.00502478	0.433746	-0.00272409	0.00723791	0.70746
cg10456910	0.0132342	0.0129163	0.308072	-0.00295694	0.00729509	0.686116	-0.00784122	0.0105082	0.457332
cg10456937	-0.00198308	0.00452914	0.662458	-0.000644971	0.00255804	0.801465	0.00021834	0.00368471	0.952869
cg10456987	-0.0197062	0.0193333	0.310576	-0.00672805	0.0109193	0.539218	0.0135259	0.0157287	0.391915
cg10456990	-0.00406677	0.0101687	0.69008	0.00381351	0.00574326	0.50825	0.00730871	0.00827285	0.379151
cg10457005	-0.00487198	0.00728408	0.505161	0.00142657	0.00411402	0.729517	-0.00155665	0.00592601	0.793348
cg10457058	-0.00440354	0.012423	0.72375	0.00711445	0.00701643	0.313094	0.00184132	0.0101068	0.855812
cg10457066	0.00451198	0.0419898	0.914648	0.00951599	0.0237157	0.689107	0.00888552	0.0341611	0.795328
cg10457069	-0.00572486	0.0206355	0.782036	0.00311569	0.0116548	0.789776	0.000600458	0.0167881	0.971541
cg10457079	-0.00162117	0.028212	0.954293	-0.00196172	0.015934	0.902268	0.00482652	0.0229521	0.83388
cg10457104	0.0129205	0.00691434	0.0646583	-0.00505526	0.00390518	0.198535	-0.00787664	0.00562521	0.164599
cg10457119	0.0203187	0.0244317	0.407627	-0.00894698	0.0137989	0.518254	-0.0151003	0.0198766	0.449257
cg10457191	-0.0515897	0.0145683	0.000611378	0.0186725	0.0082281	0.0254385	0.0336324	0.0118521	0.00552374
cg10457212	-0.000512581	0.00621686	0.934457	-0.000465208	0.00351126	0.894868	0.00125622	0.00505777	0.804365
cg10457247	-0.0029571	0.00937206	0.753035	0.00536912	0.0052933	0.312926	0.00252253	0.0076247	0.741474
cg10457292	-0.00375323	0.00396954	0.346725	0.00166469	0.00224198	0.459553	0.00221983	0.00322944	0.493471
cg10457293	-0.00232579	0.0368231	0.949767	0.0100616	0.0207975	0.629617	0.00476123	0.0299577	0.87405
cg10457327	-0.0207569	0.0148115	0.164251	0.00142019	0.00836544	0.865542	0.0276286	0.01205	0.0239949
cg10457361	-0.038871	0.0194729	0.0486911	0.0250023	0.0109982	0.0251904	0.037009	0.0158423	0.0215238
cg10457389	0.0206922	0.012663	0.105452	0.00385943	0.00715199	0.590676	-0.0161426	0.0103021	0.120355
cg10457397	0.00163262	0.00658825	0.804802	-0.00299364	0.00372101	0.423042	-0.00123359	0.00535991	0.818454
cg10457401	0.00987257	0.00788488	0.213518	0.00200055	0.00445335	0.654262	-0.00826562	0.0064148	0.200598
cg10457409	0.00139332	0.00919186	0.879828	-0.0139763	0.00519152	0.00835047	-0.00214458	0.0074781	0.774886
cg10457436	-0.00686129	0.0374453	0.854992	-0.00087039	0.021149	0.967256	-0.0142157	0.0304639	0.641793
cg10457440	0.032882	0.0256406	0.20272	-0.00645794	0.0144817	0.656625	-0.0307858	0.0208601	0.143197
cg10457472	0.00153696	0.00875416	0.860995	0.0079609	0.00494431	0.11059	-0.00245301	0.00712201	0.731264
cg10457504	0.00526937	0.00582304	0.367729	-0.00176482	0.00328882	0.592752	-0.00382901	0.00473737	0.420901
cg10457525	-0.0223448	0.0108549	0.0421958	0.00288134	0.00613081	0.639416	0.0166183	0.00883109	0.0628313
cg10457533	-0.0025826	0.00874425	0.768353	-0.00167564	0.00493871	0.735119	0.0022636	0.00711395	0.751016
cg10457539	-0.00719883	0.0104845	0.493948	0.00532354	0.00592162	0.370856	-0.000268346	0.00852977	0.974967
cg10457563	0.00161921	0.00420457	0.700993	-0.000137789	0.00237472	0.953848	-0.00410138	0.00342066	0.233417
cg10457590	0.00602166	0.0156967	0.702087	0.00322219	0.00886542	0.717047	-0.0135112	0.0127702	0.292643
cg10457605	0.00173779	0.00666181	0.794749	0.000865713	0.00376256	0.818505	-0.00436875	0.00541976	0.422149
cg10457622	-0.0134097	0.0125647	0.288482	0.0166187	0.00709648	0.0212136	0.00552212	0.0102221	0.590275
cg10457648	-0.0122846	0.0116032	0.292326	0.00349119	0.00655342	0.595428	0.0182173	0.00943985	0.0565203
cg10457689	0.00579914	0.0195365	0.76722	-0.00421101	0.0110341	0.703558	-0.00469673	0.0158941	0.768235
cg10457731	0.0194413	0.0155599	0.214478	-0.00579998	0.00878816	0.510817	-0.0207662	0.0126589	0.104118
cg10457735	-0.00272869	0.00929406	0.769688	-0.00635445	0.00524924	0.228981	0.00153064	0.00756125	0.839999
cg10457768	-0.0172546	0.0315442	0.585623	-0.00475369	0.017816	0.790167	-0.00110694	0.025663	0.965683
cg10457843	0.00739201	0.00875329	0.400456	0.000466025	0.00494381	0.925092	-0.0104552	0.0071213	0.145263
cg10457846	0.00596956	0.00343883	0.0857198	-0.00224559	0.00194224	0.250416	-0.0030531	0.00279769	0.277819
cg10457859	0.0199366	0.026589	0.455169	0.00789373	0.0150174	0.600325	-0.00869736	0.0216317	0.688511
cg10457878	0.0896508	0.0314357	0.00530088	-0.0313394	0.0177547	0.0806568	-0.049445	0.0255747	0.0560783
cg10457885	-0.0101056	0.0124362	0.41842	0.00495883	0.00702389	0.481866	0.00913262	0.0101175	0.368923
cg10457895	-0.00250235	0.00284359	0.381013	0.00118876	0.00160604	0.460961	0.000588216	0.00231342	0.799825
cg10457968	-0.0170163	0.0462589	0.713779	0.026506	0.0261268	0.312836	0.0137708	0.0376342	0.71522
cg10457973	-0.011279	0.00746795	0.13418	-0.00211826	0.00421787	0.616646	0.00894323	0.00607561	0.144228
cg10457985	-0.00199514	0.00352009	0.572155	0.00114424	0.00198813	0.56625	-0.00028887	0.0028638	0.91986
cg10457997	-0.00460529	0.0340801	0.892785	-0.0116642	0.0192483	0.545924	-0.00590833	0.0277261	0.831695
cg10458080	0.00915746	0.0309383	0.767863	-0.00482817	0.0174738	0.782893	0.0032674	0.0251701	0.89698
cg10458089	0.00856664	0.00800216	0.287006	0.000427381	0.00451959	0.924856	-0.00120425	0.00651022	0.853629
cg10458142	0.0125674	0.00778849	0.109834	-0.00427483	0.0043989	0.333545	-0.00885148	0.00633638	0.16559
cg10458187	0.00493611	0.00417796	0.240278	-0.00207306	0.00235969	0.381805	-0.00234984	0.00339901	0.490993
cg10458216	0.112492	0.0400705	0.00602752	-0.0606583	0.0226316	0.00863149	-0.0796626	0.0325997	0.0163273
cg10458226	-0.00393068	0.00301975	0.196084	-0.000217227	0.00170554	0.898912	0.0034806	0.00245674	0.159725
cg10458276	0.0656207	0.0635903	0.304645	-0.00991147	0.0359155	0.783155	-0.0500147	0.0517343	0.336044
cg10458337	-0.0163433	0.0133848	0.225004	0.00176908	0.00755968	0.815462	0.0153071	0.0108893	0.162975
cg10458359	-0.00480173	0.00820627	0.559806	0.00650261	0.00463486	0.163783	-0.00035951	0.00667626	0.957165
cg10458392	0.00689654	0.0106432	0.518516	0.00107254	0.00601123	0.858759	-0.0100514	0.00865885	0.248535
cg10458429	-0.00934682	0.0241893	0.700035	-0.00332489	0.013662	0.808229	0.00115363	0.0196793	0.953373
cg10458446	-0.00701131	0.0303624	0.817858	-0.00640979	0.0171485	0.709375	-0.00650656	0.0247015	0.79279
cg10458455	-0.0155072	0.0177693	0.38496	-0.00043453	0.010036	0.965553	0.0121172	0.0144563	0.40396
cg10458473	0.0146984	0.0174206	0.400869	-0.00281352	0.00983905	0.775517	-0.019946	0.0141726	0.162483
cg10458494	-0.0023579	0.054726	0.965721	0.0173001	0.030909	0.576954	0.00346579	0.0445227	0.938112
cg10458554	0.0155002	0.0325872	0.635381	0.00519592	0.0184051	0.778302	-0.0230677	0.0265115	0.386372
cg10458581	-2.82699e-05	0.00224786	0.989991	-0.000629608	0.00126958	0.621062	0.000282932	0.00182876	0.877366
cg10458600	-0.0129723	0.0213468	0.544798	0.0013439	0.0120566	0.911475	0.00397434	0.0173668	0.819465
cg10458734	-0.00562606	0.0111392	0.614644	0.0102845	0.00629135	0.10532	0.00662504	0.00906234	0.466492
cg10458809	0.018383	0.0119707	0.127842	-0.00362069	0.00676098	0.593499	-0.00286863	0.00973883	0.768956
cg10458859	-0.00106059	0.00268281	0.693461	-0.00184782	0.00151524	0.225585	0.00159905	0.00218262	0.465533
cg10458876	0.00518688	0.00477153	0.279682	-0.00300507	0.00269494	0.267544	-0.00189792	0.00388191	0.625996
cg10458881	0.00827921	0.035787	0.817528	-0.0162662	0.0202123	0.422902	-0.0195057	0.0291148	0.504461
cg10458893	-0.00211639	0.0174313	0.903613	-0.00303323	0.00984514	0.758665	0.00244147	0.0141814	0.863666
cg10458926	0.00466685	0.00391663	0.236317	-0.00102731	0.0022121	0.643387	-0.00198988	0.00318641	0.533757
cg10458961	-0.0137107	0.0238279	0.566338	-0.01188	0.0134579	0.379529	0.0167378	0.0193854	0.390014
cg10458967	0.013126	0.0113918	0.25203	0.00225386	0.00643404	0.726863	-0.00556778	0.00926788	0.549386
cg10459018	-0.0487807	0.0248888	0.0528425	0.023212	0.0140571	0.101885	0.0258032	0.0202485	0.20556
cg10459029	0.00166677	0.00343379	0.628475	-0.0019143	0.00193939	0.326042	-0.00189824	0.00279358	0.498423
cg10459054	-0.0115966	0.0101785	0.257342	0.00266438	0.00574874	0.644053	0.00627912	0.00828075	0.450104
cg10459087	-0.0172438	0.028014	0.539624	0.01095	0.0158222	0.490533	0.0126861	0.022791	0.579052
cg10459100	0.00049435	0.0134958	0.970855	-0.00199552	0.00762236	0.794027	0.00727916	0.0109796	0.508905
cg10459127	-0.000397994	0.00278647	0.886717	0.00169974	0.00157379	0.28278	0.000457819	0.00226696	0.840372
cg10459174	0.00569551	0.0326049	0.861689	0.0123087	0.0184151	0.505446	0.00182812	0.0265259	0.945195
cg10459187	0.0151046	0.0288665	0.601975	0.00165051	0.0163036	0.91957	-0.000657051	0.0234845	0.977737
cg10459202	0.0213107	0.0289988	0.464166	-0.00151904	0.0163784	0.926294	-0.00884697	0.0235921	0.708473
cg10459226	-0.00922247	0.0281795	0.744157	-0.00275121	0.0159157	0.863117	-0.00402805	0.0229256	0.860892
cg10459306	-0.00053286	0.00715984	0.940825	0.00378138	0.00404384	0.352038	-0.00404258	0.00582494	0.489316
cg10459339	-0.00231251	0.00992462	0.816242	-0.00222295	0.00560538	0.692543	0.0068378	0.00807424	0.399134
cg10459341	-0.00938639	0.0138238	0.498737	-0.0011239	0.00780761	0.885836	0.00625487	0.0112464	0.579366
cg10459387	-0.0268948	0.0167538	0.111647	0.0196554	0.00946249	0.0403999	0.0148845	0.0136302	0.2775
cg10459425	0.00643229	0.0125121	0.608348	-0.00958842	0.00706676	0.177951	0.00422957	0.0101793	0.678678
cg10459430	0.045828	0.0323227	0.159413	-0.0128484	0.0182557	0.483226	-0.0301266	0.0262964	0.254727
cg10459431	-0.022437	0.019541	0.253681	-9.56563e-05	0.0110367	0.993102	0.00806904	0.0158977	0.612903
cg10459486	0.00571991	0.00241851	0.0199972	-0.00268395	0.00136596	0.0522602	-0.00200553	0.00196759	0.310579
cg10459493	-0.00060062	0.0210683	0.977315	-0.0116639	0.0118993	0.329391	0.0110065	0.0171403	0.522281
cg10459495	-0.0231485	0.0272446	0.397587	0.0143959	0.0153876	0.351804	0.0127428	0.022165	0.566671
cg10459515	0.00176275	0.00199388	0.378816	0.000789864	0.00112613	0.484718	-0.00302683	0.00162213	0.0650382
cg10459548	0.0370765	0.0161945	0.0241987	-0.00255142	0.00914658	0.780873	-0.0384632	0.0131751	0.00435144
cg10459585	-0.00209065	0.0282648	0.941188	-0.00748533	0.0159638	0.640187	-0.00757499	0.022995	0.742542
cg10459605	0.0110199	0.0160155	0.493029	0.00159789	0.00904548	0.860147	-0.000105045	0.0130295	0.993584
cg10459620	-0.0177062	0.0123784	0.155779	0.00131133	0.00699125	0.851604	0.0129108	0.0100705	0.202855
cg10459630	0.00621338	0.00863893	0.47371	-0.010434	0.00487923	0.0349652	-0.00412623	0.00702826	0.558493
cg10459672	-0.00949924	0.0136707	0.488785	0.000172545	0.00772113	0.982216	0.00985303	0.0111219	0.377832
cg10459692	-0.0121027	0.0110931	0.277943	0.0117987	0.00626534	0.0626428	0.0130312	0.00902488	0.15195
cg10459717	-0.00419343	0.0109643	0.702948	-0.00127425	0.00619261	0.837398	-0.00103302	0.00892012	0.908042
cg10459751	-0.00210214	0.0205955	0.918911	-0.00166065	0.0116323	0.886771	-0.00907027	0.0167556	0.589511
cg10459906	0.00114031	0.00296665	0.701532	-0.00145841	0.00167555	0.386206	-0.000520554	0.00241354	0.829685
cg10459912	-0.0155902	0.017845	0.384448	0.0105859	0.0100788	0.296159	0.0019851	0.014518	0.891521
cg10459935	-0.00118852	0.0108808	0.913243	0.00133715	0.00614545	0.828206	0.00718724	0.00885218	0.418806
cg10459950	0.00338134	0.0102959	0.743297	0.00211601	0.00581505	0.716728	0.005466	0.00837627	0.515569
cg10459964	0.00455935	0.0349246	0.8964	0.000460266	0.0197252	0.981431	0.016511	0.0284131	0.562505
cg10460001	-0.00416253	0.00807542	0.607395	0.00407166	0.00456096	0.374194	0.000907297	0.00656982	0.890444
cg10460003	0.0155565	0.0215518	0.472123	-0.0214575	0.0121723	0.08105	-0.000976368	0.0175336	0.955706
cg10460024	0.0108759	0.0194986	0.578267	-0.00128863	0.0110127	0.907089	-0.0128191	0.0158632	0.420988
cg10460033	0.00794803	0.0261796	0.762079	-0.0198699	0.0147861	0.182109	-0.0153202	0.0212986	0.473665
cg10460036	-0.0275077	0.0261166	0.294809	-0.00757638	0.0147505	0.608663	0.00596093	0.0212473	0.779647
cg10460063	0.0406408	0.0327919	0.218174	-0.0428741	0.0185207	0.0227036	-0.0305799	0.0266781	0.254481
cg10460080	0.0169222	0.0108707	0.122772	-0.00195105	0.00613974	0.751333	-0.0158984	0.00884396	0.0753108
cg10460086	-0.0174607	0.0189988	0.360329	0.0111648	0.0107304	0.300678	0.00289985	0.0154566	0.851568
cg10460130	0.00341205	0.00463287	0.463194	-0.00240224	0.00261663	0.360837	-0.00154914	0.00376911	0.681963
cg10460168	-0.0520121	0.0415861	0.214018	0.0205297	0.0234876	0.384221	0.0249875	0.0338327	0.461939
cg10460183	-0.0364462	0.0437042	0.40635	0.0609663	0.0246839	0.0152444	0.00503783	0.0355559	0.887617
cg10460284	0.000192034	0.0140907	0.989154	0.0015607	0.00795837	0.844932	-0.00158968	0.0114636	0.889994
cg10460350	0.0287414	0.0228178	0.210805	-0.0243939	0.0128874	0.0613287	-0.015239	0.0185636	0.413692
cg10460377	-0.00265758	0.00361786	0.464354	0.00248444	0.00204335	0.226956	0.000969645	0.00294334	0.742528
cg10460417	0.000779597	0.0172207	0.963984	-0.00465505	0.00972619	0.633283	-0.00486122	0.01401	0.72935
cg10460454	0.0146387	0.0404435	0.718166	0.0150925	0.0228423	0.510338	-0.00605241	0.0329031	0.854435
cg10460470	0.0046799	0.00286304	0.105343	-0.00341591	0.00161703	0.037189	-0.00160558	0.00232924	0.492254
cg10460482	0.015977	0.0535102	0.765894	0.0104925	0.0302223	0.729203	0.001905	0.0435336	0.965185
cg10460549	0.00164686	0.00394442	0.677215	-0.00195345	0.00222779	0.38271	-0.00404308	0.00320901	0.210692
cg10460554	-0.0166905	0.0125718	0.18739	0.00486489	0.00710047	0.494867	0.016277	0.0102278	0.114732
cg10460616	-0.00835891	0.0127071	0.512201	0.0017943	0.00717694	0.803104	0.00842655	0.010338	0.416988
cg10460643	-0.0142034	0.01919	0.460983	0.00253649	0.0108384	0.815452	0.00877352	0.0156122	0.575422
cg10460649	0.00349007	0.00688219	0.613212	-0.0079521	0.00388703	0.0434548	-0.00372245	0.00559905	0.507717
cg10460657	-0.0419924	0.0327322	0.20255	0.0166383	0.018487	0.370326	0.0204186	0.0266295	0.445064
cg10460693	-0.0193328	0.0221807	0.385554	0.00526483	0.0125276	0.675215	0.0028757	0.0180453	0.873713
cg10460708	-0.00297578	0.0134304	0.82511	0.00243168	0.00758545	0.749217	0.00199331	0.0109264	0.855622
cg10460759	-0.00295866	0.0159841	0.853533	-0.0032946	0.00902772	0.715941	0.00296726	0.0130039	0.819981
cg10460813	0.0110911	0.0101618	0.27775	-0.00599148	0.00573935	0.299086	-0.0063697	0.00826723	0.442871
cg10460820	0.00657797	0.00402862	0.105718	-0.00266791	0.00227534	0.243826	-0.00654946	0.00327751	0.0484542
cg10460838	0.037858	0.0340332	0.268695	-0.0362437	0.0192218	0.0623178	-0.0275698	0.027688	0.321834
cg10460842	-0.038313	0.0252116	0.131817	0.0124438	0.0142394	0.384308	0.0216654	0.0205111	0.293437
cg10460864	-0.0023626	0.0117142	0.84058	-0.00188484	0.00661614	0.776334	-0.00730204	0.00953019	0.445398
cg10460873	0.00357721	0.00279264	0.203237	-0.00146936	0.00157727	0.353841	-0.000685651	0.00227197	0.763454
cg10460934	0.0157985	0.0276377	0.568883	-0.00977203	0.0156096	0.532754	-0.00651294	0.0224848	0.772689
cg10460941	-0.0271243	0.0133188	0.0443934	9.12204e-05	0.0075224	0.990349	0.0159872	0.0108356	0.143301
cg10460946	0.100711	0.0238801	5.51576e-05	-0.0521993	0.0134874	0.000196046	-0.0620904	0.0194279	0.001876
cg10461004	0.00412174	0.0068296	0.547564	0.00188116	0.00385733	0.626862	1.50078e-05	0.00555627	0.99785
cg10461044	-0.0369422	0.0497288	0.459335	0.0051669	0.0280866	0.854422	0.00378069	0.0404572	0.925737
cg10461076	-0.00726406	0.0128833	0.574153	0.00514625	0.0072764	0.481088	0.00419959	0.0104813	0.689531
cg10461088	-0.0198105	0.0103636	0.0588573	0.0132649	0.00585334	0.0256373	0.0176231	0.00843142	0.0391908
cg10461099	0.0173772	0.0263781	0.511587	0.00235114	0.0148983	0.874929	-0.017949	0.0214601	0.404971
cg10461164	0.00447669	0.00958734	0.641581	-0.00270016	0.00541488	0.61914	-0.0010071	0.00779985	0.897529
cg10461218	0.00800879	0.0206843	0.699455	-0.000916186	0.0116824	0.93765	-0.00122663	0.0168279	0.94204
cg10461261	-0.0733119	0.0346874	0.0370972	0.0320112	0.0195913	0.105477	0.0410908	0.0282202	0.148567
cg10461264	-0.00714838	0.032949	0.828696	-0.0102198	0.0186094	0.584137	-0.0128777	0.0268059	0.632008
cg10461282	-0.00719913	0.0127979	0.575043	0.00592687	0.00722819	0.414226	0.00443469	0.0104118	0.671094
cg10461292	0.00417237	0.0179707	0.816885	-0.0027977	0.0101498	0.783404	-0.00621071	0.0146202	0.671912
cg10461324	-0.0317035	0.017141	0.0673894	0.011512	0.00968118	0.237271	0.0212576	0.0139452	0.130637
cg10461390	0.0852468	0.0444558	0.0580781	-0.0668468	0.0251084	0.00907123	-0.0543454	0.0361673	0.136155
cg10461514	-0.00731044	0.0133618	0.585542	0.00506038	0.00754666	0.504087	-0.00908327	0.0108705	0.405421
cg10461547	-0.0274523	0.035739	0.444255	-0.00700075	0.0201852	0.729466	0.0163486	0.0290757	0.575211
cg10461560	-0.00543042	0.0191175	0.776967	0.0082248	0.0107975	0.448047	0.00817966	0.0155531	0.600134
cg10461562	-0.00687528	0.0291906	0.814289	0.00354872	0.0164867	0.830022	0.00936852	0.0237482	0.694074
cg10461784	-0.0115669	0.0116486	0.323163	0.00556043	0.00657907	0.400075	0.00646705	0.00947679	0.49659
cg10461803	0.00668523	0.0407272	0.869954	0.0104495	0.0230025	0.650635	0.00581338	0.0331339	0.861087
cg10461852	-0.00565815	0.0140397	0.687818	0.00497421	0.00792953	0.53192	0.00914381	0.0114221	0.425335
cg10461860	0.00346445	0.0055065	0.53071	-0.00168533	0.00311005	0.589118	-0.0022431	0.00447985	0.6177
cg10461878	-0.0594768	0.0296379	0.0475275	0.0165856	0.0167393	0.324216	0.0469216	0.0241121	0.0545217
cg10461928	-0.0149223	0.0227817	0.513995	0.0099336	0.012867	0.441959	0.00510593	0.0185342	0.783522
cg10461980	-0.0296195	0.0142564	0.0403573	0.00747079	0.00805192	0.355777	0.0132186	0.0115984	0.257192
cg10462017	0.0452842	0.0203533	0.0283809	-0.0140894	0.0114954	0.223268	-0.00946497	0.0165586	0.568898
cg10462048	-0.00735065	0.0100781	0.467515	0.000786206	0.00569206	0.890426	0.00674224	0.0081991	0.412894
cg10462093	0.00190182	0.00342032	0.579454	0.00130723	0.00193178	0.500191	0.000977233	0.00278262	0.726199
cg10462108	0.00366884	0.00505216	0.469451	-0.000304067	0.00285343	0.915355	-0.00357558	0.00411022	0.386467
cg10462174	0.0140113	0.0179138	0.436014	-0.00705516	0.0101177	0.487259	-0.00623254	0.0145739	0.669844
cg10462187	-0.00221249	0.0204885	0.914227	-0.0044429	0.0115718	0.701853	0.00862241	0.0166686	0.606122
cg10462365	-0.0249401	0.0170781	0.14739	0.00258586	0.0096456	0.789196	0.0212159	0.013894	0.129986
cg10462416	0.00491625	0.00377648	0.196034	-0.000365023	0.00213294	0.864469	-0.00285286	0.00307238	0.355403
cg10462434	-0.00427523	0.019752	0.82909	0.0138449	0.0111558	0.217551	-0.00166663	0.0160693	0.917607
cg10462472	0.00254133	0.00792342	0.749093	0.000985076	0.00447511	0.826233	0.00184459	0.00644616	0.775365
cg10462503	-0.0412612	0.0317145	0.196303	0.0281213	0.0179122	0.11965	0.0125316	0.0258016	0.62827
cg10462529	-0.00231917	0.0037584	0.538624	-0.000685793	0.00212273	0.747329	-0.00129215	0.00305767	0.673519
cg10462576	0.0230378	0.0375905	0.541387	-0.0138232	0.0212309	0.516512	-0.0185747	0.030582	0.545007
cg10462585	0.0994307	0.0662475	0.136597	-0.0375211	0.0374163	0.318426	-0.0843237	0.0538961	0.12091
cg10462593	0.00287893	0.00800998	0.720056	0.00154473	0.004524	0.733494	0.00382263	0.00651658	0.55882
cg10462597	-0.0367273	0.0474401	0.440687	0.0315074	0.0267939	0.242478	0.0259845	0.0385952	0.502368
cg10462600	0.00233913	0.0491007	0.9621	-0.0286392	0.0277318	0.304277	-0.014036	0.0399462	0.726064
cg10462601	0.00250525	0.0075497	0.740723	0.00737019	0.00426403	0.0870563	-0.00304753	0.00614211	0.620885
cg10462618	-0.04164	0.0249206	0.0979298	0.0348639	0.014075	0.0149613	0.032778	0.0202743	0.109152
cg10462643	0.0154274	0.0276087	0.577581	-0.016094	0.0155933	0.304559	0.0101675	0.0224613	0.651787
cg10462685	-0.0252313	0.0363803	0.48961	-0.0109455	0.0205475	0.595453	0.00412463	0.0295975	0.889454
cg10462803	0.00704325	0.0090794	0.439771	-0.00200166	0.005128	0.697134	-0.00218459	0.00738661	0.768047
cg10462820	-0.000516972	0.0178423	0.976944	-0.00657376	0.0100773	0.515712	-0.00530524	0.0145158	0.715539
cg10462897	-0.0157818	0.0519904	0.762113	-0.0181532	0.0293639	0.537868	0.025328	0.0422972	0.550681
cg10462898	0.00273632	0.012799	0.831153	-0.00496298	0.0072288	0.493983	-0.00282522	0.0104127	0.786712
cg10462926	-0.00139822	0.00252921	0.58164	-0.000546671	0.00142849	0.702777	-0.000177989	0.00205766	0.931245
cg10462961	-0.0133225	0.0161801	0.412286	0.00485913	0.00913844	0.596121	0.00405068	0.0131634	0.758947
cg10462970	-0.000749911	0.0133912	0.955456	-0.00622037	0.00756329	0.412822	0.000649778	0.0108945	0.952562
cg10462998	0.00998142	0.0226979	0.661087	0.00516615	0.0128197	0.687837	-0.00540442	0.0184661	0.770395
cg10463011	-0.0133184	0.014924	0.37436	0.00234759	0.00842903	0.781206	0.00908178	0.0121416	0.456257
cg10463073	0.00729423	0.00777626	0.350544	-0.00277493	0.00439199	0.528979	-0.00302321	0.00632643	0.633807
cg10463108	-0.00975072	0.121638	0.936272	0.045642	0.0687006	0.508019	0.0187303	0.0989595	0.850271
cg10463150	-0.00891735	0.0050067	0.0779971	0.00167095	0.00282776	0.555942	0.00515438	0.00407323	0.208719
cg10463155	-0.00823098	0.0514749	0.873287	0.00230111	0.0290728	0.937075	0.0203592	0.0418778	0.627941
cg10463207	0.00983604	0.0300788	0.744359	0.00409803	0.0169884	0.809884	0.00498804	0.0244708	0.838904
cg10463299	-0.0172012	0.0423067	0.685199	-1.98938e-05	0.0238946	0.999337	-0.00501027	0.0344189	0.884562
cg10463322	0.100351	0.146266	0.494278	0.049161	0.0826103	0.553151	-0.0301494	0.118996	0.800517
cg10463369	0.00477193	0.0118198	0.687297	-0.00264268	0.00667579	0.693069	-0.00483681	0.00961612	0.6161
cg10463419	0.00888641	0.014661	0.545833	-0.00301807	0.00828048	0.716285	-0.0112319	0.0119276	0.348673
cg10463427	0.00720721	0.0394751	0.855508	-0.0157473	0.0222953	0.481673	-0.0329443	0.0321152	0.307504
cg10463451	-0.00204217	0.00307728	0.508486	-0.000225074	0.00173803	0.897228	0.00132331	0.00250354	0.598294
cg10463496	-0.00823956	0.00951946	0.388852	0.000234014	0.00537655	0.965372	0.00369836	0.00774463	0.634042
cg10463541	-0.0378597	0.0326572	0.249149	0.013749	0.0184446	0.457801	0.024811	0.0265685	0.352677
cg10463626	-0.0453491	0.0121987	0.000335074	0.0182486	0.00688978	0.00942037	0.0298387	0.00992436	0.0033559
cg10463652	0.00512698	0.0122216	0.675767	0.00368085	0.00690268	0.595068	-0.00141293	0.00994293	0.887289
cg10463664	0.0166976	0.033067	0.614719	-0.0135583	0.0186761	0.469586	-0.00608264	0.0269019	0.821591
cg10463707	-0.0537472	0.0334499	0.111316	0.0258888	0.0188924	0.173714	0.0362932	0.0272134	0.185409
cg10463708	-5.66887e-05	0.00310313	0.985462	0.00215605	0.00175263	0.221576	0.000925343	0.00252457	0.714757
cg10463728	-0.00837329	0.0078565	0.289143	0.0101747	0.00443731	0.0239866	0.00706524	0.00639171	0.271703
cg10463735	-0.036378	0.0140946	0.0113335	0.018542	0.00796055	0.0218997	0.0190839	0.0114667	0.0992507
cg10463831	0.00114578	0.00998501	0.908878	0.00330209	0.00563948	0.559537	-0.00288663	0.00812337	0.723092
cg10463835	-0.0117224	0.0108337	0.281896	0.00585636	0.00611882	0.340869	0.00769666	0.00881383	0.384662
cg10463990	0.0214693	0.0124551	0.0879093	-0.00588006	0.00703459	0.405256	-0.015461	0.0101329	0.130277
cg10464019	-0.0534448	0.036366	0.144863	-0.00100898	0.0205394	0.96092	0.0351252	0.0295858	0.238006
cg10464061	-0.00269662	0.0031997	0.401408	0.000749501	0.00180717	0.679241	0.00213502	0.00260314	0.414109
cg10464076	0.00185947	0.0140623	0.895072	-0.00423396	0.0079423	0.595178	0.00727049	0.0114405	0.526579
cg10464130	-0.0157206	0.0165609	0.344823	0.00806959	0.00935349	0.39039	0.0109852	0.0134732	0.416857
cg10464156	0.012992	0.0179855	0.471794	-0.0123449	0.0101581	0.227183	-0.0062718	0.0146322	0.669134
cg10464163	-0.0651256	0.0311315	0.0390279	0.0194026	0.0175829	0.272515	0.0571758	0.0253272	0.026197
cg10464179	0.0138472	0.0154025	0.370843	0.00129059	0.00869924	0.882366	-0.00184403	0.0125308	0.883308
cg10464262	-0.0166989	0.0113816	0.145528	0.00613366	0.00642828	0.342347	0.00883494	0.00925959	0.342361
cg10464312	0.00657915	0.0291457	0.821879	-0.0131704	0.0164614	0.425601	-0.00830384	0.0237117	0.72694
cg10464359	0.0139818	0.0289732	0.630472	0.00530362	0.0163639	0.746549	-0.00670472	0.0235713	0.77667
cg10464418	0.070339	0.0240081	0.00421957	-0.0251928	0.0135597	0.0661826	-0.0571573	0.019532	0.00426288
cg10464454	0.00257652	0.00402841	0.523933	0.00156297	0.00227522	0.493736	-0.00184263	0.00327734	0.57524
cg10464462	-0.00672507	0.0465775	0.885493	-0.02049	0.0263067	0.437923	-0.0242946	0.0378934	0.522936
cg10464467	0.0188295	0.0233493	0.421949	0.00218221	0.0131876	0.868911	0.00202287	0.018996	0.915412
cg10464469	-0.0379804	0.0215598	0.0812505	0.00231552	0.0121769	0.849579	0.0398102	0.0175402	0.0254192
cg10464477	0.0124218	0.00820234	0.133137	-0.00254843	0.00463264	0.583501	-0.00679368	0.00667307	0.311149
cg10464496	0.0587358	0.0223359	0.00992547	-0.0304229	0.0126152	0.0177448	-0.044524	0.0181715	0.0160508
cg10464513	-0.0264217	0.0103051	0.0118678	0.00274823	0.00582027	0.637846	0.0166292	0.00838378	0.0501105
cg10464577	-0.0518611	0.0481637	0.284228	0.0406797	0.0272026	0.138015	0.0364152	0.0391839	0.354997
cg10464585	-0.000897295	0.00352015	0.799333	0.000595413	0.00198817	0.765209	0.0046887	0.00286385	0.104795
cg10464656	0.00497446	0.00258457	0.0571706	-0.00382155	0.00145976	0.0102494	-0.00342178	0.0021027	0.106878
cg10464748	0.0180335	0.0172337	0.297946	-0.0247099	0.00973352	0.0127027	-0.00874966	0.0140206	0.53404
cg10464775	0.00346698	0.0129053	0.788766	0.00159813	0.00728886	0.826906	-0.000972436	0.0104992	0.926395
cg10464800	0.0176601	0.0170842	0.303816	-0.00391072	0.00964906	0.686144	-0.0123061	0.0138989	0.378108
cg10464926	-0.0153962	0.00788163	0.0536206	0.00545766	0.00445151	0.223127	0.00948082	0.00641215	0.142462
cg10464968	0.0230413	0.0189857	0.227812	-0.0182896	0.010723	0.0912442	-0.0150193	0.015446	0.333256
cg10465028	-0.0050422	0.0157836	0.750059	0.00265256	0.00891451	0.766673	0.00603945	0.0128409	0.639164
cg10465202	-0.0249338	0.0116088	0.0341921	0.00882485	0.0065566	0.181424	0.0174613	0.00944442	0.0674949
cg10465231	-0.0157328	0.013899	0.260423	-0.000213665	0.00785009	0.978341	0.0116413	0.0113076	0.305775
cg10465285	-0.0221635	0.010492	0.0371914	0.00820727	0.00592581	0.169196	0.0180145	0.0085358	0.0373641
cg10465362	0.00671194	0.0447683	0.881131	0.0120763	0.0252849	0.633994	0.0115214	0.0364216	0.752421
cg10465435	0.000331691	0.0106697	0.975263	-0.00195827	0.0060262	0.745905	0.00579481	0.00868042	0.505975
cg10465465	0.00626625	0.0117376	0.594647	0.000544871	0.00662936	0.934663	-0.00613925	0.00954923	0.521787
cg10465496	-0.00172251	0.0282383	0.951484	0.0194275	0.0159488	0.226104	0.0049149	0.0229734	0.83104
cg10465514	0.000680174	0.0259092	0.97911	0.00199628	0.0146334	0.891769	0.00726424	0.0210786	0.731114
cg10465547	0.00924698	0.0374422	0.80545	0.00409388	0.0211472	0.846897	0.00788876	0.0304613	0.796197
cg10465551	0.00137328	0.00432755	0.751665	-0.00215424	0.00244418	0.380271	-0.0002647	0.00352071	0.940222
cg10465579	-0.00439147	0.00439036	0.319652	-0.00158836	0.00247966	0.523306	0.00506662	0.00357181	0.159217
cg10465607	0.00247057	0.0140148	0.860435	-0.0017128	0.00791547	0.829136	-0.00452331	0.0114018	0.692437
cg10465626	0.00199798	0.00269629	0.460458	-0.000289822	0.00152285	0.849456	-0.00102187	0.00219358	0.642359
cg10465672	-0.00971581	0.0129156	0.453701	-0.00209088	0.00729467	0.775	0.00373108	0.0105076	0.723289
cg10465680	0.00758525	0.00364439	0.040009	-0.00064391	0.00205834	0.755074	-0.00394999	0.00296492	0.185871
cg10465696	0.0142686	0.0480506	0.767134	-0.0352261	0.0271388	0.197334	-0.0248346	0.0390919	0.526721
cg10465722	-0.000173054	0.00775117	0.982233	0.00412375	0.00437783	0.348529	-0.00119535	0.00630602	0.850048
cg10465765	0.017101	0.049757	0.731816	0.0124828	0.0281025	0.657886	-0.00559539	0.0404801	0.890346
cg10465778	0.00168553	0.00994337	0.865743	-0.000418417	0.00561597	0.940761	0.00565977	0.0080895	0.485807
cg10465805	-0.0180981	0.0450647	0.688852	-0.0191219	0.0254524	0.454282	-0.000869462	0.0366627	0.981128
cg10465820	0.00444496	0.0531927	0.933574	0.00972315	0.030043	0.746899	-0.0116555	0.0432753	0.788239
cg10465824	0.0215659	0.0195117	0.271745	-0.0124873	0.0110201	0.259921	-0.0138922	0.0158739	0.383627
cg10465839	0.0813429	0.0405464	0.0475942	-0.0556783	0.0229004	0.0168605	-0.0602095	0.0329868	0.0710075
cg10465858	0.00962679	0.0242538	0.692291	-0.0131792	0.0136985	0.33837	-0.00779312	0.0197319	0.693738
cg10465866	0.000545841	0.0045609	0.904983	0.0029082	0.00257597	0.261667	-0.00346197	0.00371055	0.353109
cg10465880	0.00486294	0.00850953	0.56899	0.00214594	0.00480614	0.656222	-0.00176896	0.00692299	0.798857
cg10465939	-0.00387251	0.0269331	0.885967	-0.00749383	0.0152117	0.623371	-0.00689318	0.0219116	0.753741
cg10465949	-0.00710267	0.0202409	0.726411	0.00790949	0.011432	0.490652	-0.00115523	0.0164671	0.944214
cg10465989	-0.0135217	0.0113339	0.235738	0.00711946	0.00640134	0.26878	0.0111985	0.00922078	0.22748
cg10466011	-0.0170886	0.0336723	0.612946	-0.00105552	0.019018	0.955852	0.0280224	0.0273944	0.308861
cg10466088	-0.00536537	0.0108157	0.620953	-0.000768216	0.00610865	0.90018	0.00101956	0.00879917	0.907992
cg10466100	-0.000550075	0.0597697	0.992676	0.0237313	0.0337576	0.483728	0.00165978	0.0486261	0.97284
cg10466107	0.00517692	0.00491712	0.295005	-0.0039018	0.00277717	0.163196	-0.00330956	0.00400036	0.410068
cg10466124	0.0137842	0.028879	0.634205	-0.012564	0.0163107	0.442981	-0.00980454	0.0234947	0.677366
cg10466178	0.0190255	0.0280207	0.498751	-0.00511791	0.0158259	0.747091	-0.0085171	0.0227964	0.709497
cg10466212	-0.00356074	0.00529883	0.503174	0.00403437	0.00299276	0.180752	0.00304308	0.0043109	0.481923
cg10466221	0.0278732	0.0156814	0.0785935	-0.00566486	0.0088568	0.523921	-0.0110645	0.0127577	0.38791
cg10466225	0.0402472	0.0302149	0.18594	-0.0206605	0.0170652	0.22893	-0.0221877	0.0245816	0.368943
cg10466254	-0.00555867	0.0136159	0.683981	0.0190018	0.00769018	0.0152027	-0.00706626	0.0110773	0.525023
cg10466332	-0.0050253	0.013275	0.705839	-0.00125675	0.00749768	0.867229	0.00180138	0.0108	0.867876
cg10466421	-0.0223794	0.0324788	0.492421	0.0121092	0.0183439	0.510724	0.022511	0.0264233	0.396325
cg10466468	-0.0150459	0.0188192	0.425936	0.00373354	0.010629	0.726148	0.0248795	0.0153105	0.107376
cg10466478	0.0504137	0.0449994	0.265316	-0.050381	0.0254155	0.0502461	-0.0461214	0.0366096	0.210727
cg10466522	-0.0277776	0.0291032	0.342203	0.00339477	0.0164373	0.836807	0.00806821	0.0236771	0.734013
cg10466548	-0.0212651	0.0394017	0.590627	-0.00881867	0.0222539	0.692763	0.00211074	0.0320555	0.947634
cg10466626	0.0150135	0.0216578	0.489813	0.0213383	0.0122322	0.0842182	-0.0134943	0.0176199	0.445602
cg10466631	0.0309754	0.0429873	0.47289	-0.0319716	0.0242791	0.190964	-0.0439333	0.0349727	0.212023
cg10466675	0.0268278	0.0300328	0.373893	-0.0249913	0.0169624	0.143865	-0.0292133	0.0244334	0.234726
cg10466699	0.0343262	0.025564	0.182454	-0.0272867	0.0144385	0.0617314	-0.00590254	0.0207978	0.777158
cg10466728	-0.03749	0.0143209	0.0102518	0.0114851	0.00808838	0.158794	0.0254062	0.0116509	0.0316042
cg10466777	0.0109706	0.0245141	0.655485	0.00978272	0.0138455	0.481513	-0.0142039	0.0199436	0.478031
cg10466858	-0.0125572	0.0204541	0.54069	0.00722349	0.0115524	0.533239	0.00685232	0.0166406	0.681397
cg10466932	-0.0182407	0.0166347	0.275529	0.0112792	0.00939523	0.23283	0.0141587	0.0135333	0.298038
cg10466938	0.000687121	0.0216128	0.974702	-0.0021252	0.0122068	0.862146	0.00168651	0.0175833	0.923784
cg10466962	-0.0225657	0.0122188	0.0677929	0.00500377	0.00690111	0.470138	0.0188743	0.00994067	0.0605464
cg10466987	0.00653225	0.0102464	0.525273	-0.00218978	0.00578709	0.705959	-0.00506926	0.00833599	0.544516
cg10467008	0.00305491	0.0219276	0.889485	-0.00316833	0.0123846	0.79862	-0.0162643	0.0178393	0.364159
cg10467015	0.00541125	0.00452509	0.234647	-0.00538349	0.00255575	0.0377222	-0.0040964	0.00368142	0.268549
cg10467021	-0.0125641	0.0171224	0.464834	0.0105834	0.00967067	0.276471	0.00744998	0.0139301	0.593991
cg10467022	0.00043221	0.0134461	0.974423	-0.0120091	0.00759429	0.117024	-0.00794123	0.0109392	0.469603
cg10467038	0.00299629	0.0115904	0.796552	-0.00579823	0.0065462	0.377926	-0.00996323	0.00942945	0.293289
cg10467073	-0.00848592	0.0171858	0.622569	0.00831411	0.00970645	0.393781	0.0026949	0.0139816	0.847557
cg10467201	-0.00377138	0.00278118	0.178203	-0.000908639	0.0015708	0.564282	0.0023494	0.00226265	0.301665
cg10467217	-0.0268616	0.019923	0.180678	0.0114971	0.0112524	0.309415	0.0104468	0.0162085	0.520741
cg10467255	-0.00755097	0.0272785	0.782509	-0.00348492	0.0154068	0.821522	0.00918652	0.0221926	0.679819
cg10467317	0.00439509	0.014269	0.758723	0.0045549	0.00805906	0.573236	0.00199354	0.0116086	0.864005
cg10467341	-0.00260348	0.0104376	0.803548	0.000881598	0.00589512	0.881429	-0.0030729	0.0084916	0.718224
cg10467343	0.00194446	0.0034452	0.573772	-0.00377002	0.00194583	0.0555647	-0.00145029	0.00280286	0.606021
cg10467352	0.00856639	0.00744173	0.25248	-0.00240146	0.00420306	0.569063	-0.00817704	0.00605427	0.179927
cg10467371	-0.0371319	0.0309245	0.232751	0.00934494	0.017466	0.593837	0.0532144	0.0251588	0.0369541
cg10467427	-0.0173406	0.00909641	0.0595396	-0.00334602	0.00513761	0.51639	0.016947	0.00740045	0.0241654
cg10467432	0.00811814	0.00418712	0.0553976	0.000144085	0.00236486	0.951541	-0.00481749	0.00340646	0.160466
cg10467456	-0.00684589	0.00928742	0.462814	-0.00275144	0.00524549	0.601092	0.00176965	0.00755584	0.815311
cg10467457	0.00163154	0.00705169	0.817511	0.00264296	0.00398276	0.508505	-0.00363967	0.00573695	0.527281
cg10467557	-0.0125048	0.0264062	0.636869	0.0106371	0.0149141	0.477401	0.0115438	0.021483	0.592246
cg10467681	-0.00519347	0.00334696	0.123958	0.00303915	0.00189035	0.111114	0.0010587	0.00272294	0.698263
cg10467711	0.00609787	0.00424733	0.154273	-0.00439871	0.00239887	0.0697396	-0.000398578	0.00345544	0.908405
cg10467747	-0.00507491	0.0322055	0.875113	-0.00549005	0.0181895	0.763425	0.0088186	0.026201	0.737157
cg10467906	-0.00153164	0.0103234	0.882359	0.00553168	0.00583061	0.345091	-0.00262613	0.00839868	0.755185
cg10467926	-0.00179015	0.0127414	0.888554	0.00668632	0.00719627	0.355101	0.00239887	0.0103658	0.817471
cg10467968	0.039615	0.0141223	0.006066	-0.0176888	0.0079762	0.0288856	-0.026147	0.0114893	0.0250365
cg10467977	0.00379563	0.0101718	0.709841	-0.00147862	0.00574498	0.797428	-0.00219668	0.00827533	0.791221
cg10467989	-0.0338354	0.0405643	0.406243	0.0117263	0.0229105	0.609921	0.0160044	0.0330014	0.628786
cg10467997	-0.00306114	0.0116659	0.793563	0.00429912	0.00658884	0.515616	0.00581329	0.00949086	0.541617
cg10468005	0.00525785	0.01401	0.708254	-8.80693e-05	0.00791279	0.991142	-0.00994861	0.0113979	0.384883
cg10468059	0.000822016	0.00407451	0.840533	0.000518362	0.00230126	0.822253	-0.000428028	0.00331484	0.897524
cg10468070	0.00561357	0.00869347	0.519968	-0.00352928	0.00491003	0.47398	-0.00371685	0.00707263	0.600405
cg10468107	0.00561966	0.0141325	0.69176	0.000603297	0.00798196	0.939905	-0.00141281	0.0114976	0.902455
cg10468236	-0.0413623	0.0283286	0.147463	0.0189363	0.0159998	0.239463	0.0283655	0.0230469	0.221353
cg10468253	0.0272392	0.0170894	0.114174	-0.0077399	0.00965202	0.424554	-0.0228407	0.0139032	0.103622
cg10468340	0.00144875	0.00345861	0.676219	-0.000616836	0.00195341	0.752845	-0.00134621	0.00281378	0.633406
cg10468369	0.00510289	0.00418217	0.225335	-0.00264911	0.00236207	0.264807	-0.00337533	0.00340244	0.323624
cg10468373	0.000676906	0.0102687	0.947576	-0.000702634	0.00579973	0.903821	-0.00125754	0.0083542	0.880658
cg10468385	-0.00368221	0.00629995	0.560239	0.000520841	0.00355818	0.883923	0.00398024	0.00512537	0.439279
cg10468474	0.0162711	0.050428	0.74764	-0.03069	0.0284815	0.283883	-0.022842	0.0410261	0.578955
cg10468484	-0.0142654	0.00944571	0.134197	0.0020976	0.00533489	0.695036	0.0018526	0.00768462	0.809997
cg10468525	0.0135787	0.0110131	0.220543	0.00236643	0.00622016	0.704438	-0.00984439	0.0089598	0.274578
cg10468535	-6.43574e-05	0.0337922	0.998484	0.0170592	0.0190857	0.373607	0.00364932	0.0274919	0.89467
cg10468580	0.00130859	0.00964441	0.892349	0.00342444	0.00544712	0.531028	1.57407e-05	0.00784628	0.998403
cg10468702	-0.0041929	0.0164036	0.798789	-0.00467553	0.00926469	0.61493	0.00279255	0.0133453	0.834684
cg10468736	0.00651299	0.0177204	0.714007	-0.00618534	0.0100084	0.537998	-0.00883274	0.0144165	0.541506
cg10468737	-0.020842	0.0157109	0.187727	0.00403777	0.00887345	0.650087	0.00307859	0.0127817	0.810168
cg10468738	0.0248176	0.0274283	0.367779	-0.00879918	0.0154913	0.57133	-0.0258757	0.0223144	0.249031
cg10468761	-0.000303036	0.0106922	0.977447	-0.00420213	0.00603891	0.488175	-0.000759755	0.00869873	0.930579
cg10468845	-0.00133238	0.0163028	0.93503	0.00636412	0.00920774	0.491092	-0.00142594	0.0132633	0.914604
cg10468848	-0.00507864	0.0222366	0.819818	-0.00109048	0.0125591	0.930986	0.00738206	0.0180908	0.684122
cg10468849	0.00515093	0.0164208	0.754428	-0.00368994	0.00927437	0.691596	0.000973188	0.0133592	0.942076
cg10468862	0.00385158	0.00257519	0.137959	-0.00286	0.00145446	0.0520848	-0.00206875	0.00209507	0.32586
cg10468933	0.039406	0.0514194	0.445301	-0.00515208	0.0290414	0.859557	-0.0080591	0.0418326	0.847631
cg10468951	-0.001605	0.023612	0.945945	0.00480562	0.013336	0.719361	0.00733192	0.0192097	0.703527
cg10468987	-0.0435781	0.0362976	0.232809	0.0391977	0.0205007	0.058795	0.0102621	0.0295302	0.728952
cg10469100	0.015106	0.00913117	0.101258	-0.00546737	0.00515724	0.291689	-0.00990343	0.00742873	0.185581
cg10469112	-0.00173674	0.0225822	0.938854	-0.00989167	0.0127543	0.439879	0.0173705	0.0183719	0.346733
cg10469117	-0.00175082	0.0101569	0.863496	-0.00320176	0.00573656	0.578027	-0.00318022	0.0082632	0.701171
cg10469120	-0.0727409	0.0304151	0.0186832	0.021916	0.0171783	0.205043	0.052723	0.0247444	0.0356165
cg10469146	0.0157764	0.0617205	0.798788	0.00661368	0.0348594	0.849918	5.69389e-05	0.0502131	0.999098
cg10469153	-0.00156929	0.00267368	0.558593	-0.000468657	0.00151008	0.756953	0.00259789	0.00217519	0.235233
cg10469169	0.0174694	0.0186714	0.351769	-0.0102132	0.0105455	0.335186	-0.00669052	0.0151903	0.660582
cg10469233	0.000985692	0.00367581	0.789143	-0.000235644	0.00207608	0.909863	-0.000801257	0.00299048	0.789312
cg10469241	-0.0044059	0.0466927	0.925016	-0.0107055	0.0263718	0.685668	-0.0129654	0.0379872	0.733602
cg10469270	0.0268418	0.0247981	0.281726	-0.0113355	0.0140059	0.42028	-0.00508978	0.0201747	0.801349
cg10469286	0.0105298	0.00744242	0.160286	-0.0040685	0.00420344	0.335479	-0.0082369	0.00605483	0.176829
cg10469297	0.00162755	0.0327022	0.960408	0.0139529	0.0184701	0.451801	0.00185199	0.0266051	0.944646
cg10469329	0.00615601	0.00556112	0.271016	-0.000902299	0.0031409	0.774509	-0.00248852	0.00452429	0.583547
cg10469359	0.00093904	0.00411574	0.819999	0.000382988	0.00232455	0.869474	-3.40957e-05	0.00334839	0.991896
cg10469383	0.012931	0.0327355	0.69369	0.00278122	0.0184888	0.880737	-0.00525156	0.0266322	0.844088
cg10469385	-0.0132704	0.00967085	0.173131	0.0104923	0.00546205	0.0576452	0.00573716	0.00786779	0.467621
cg10469399	0.0278337	0.0214214	0.196876	-0.0266718	0.0120987	0.0298275	-0.0139489	0.0174275	0.425419
cg10469421	0.020321	0.0276302	0.463816	-0.00852007	0.0156054	0.586329	-0.0163531	0.0224788	0.468661
cg10469422	-0.0147597	0.0332742	0.658326	0.0145964	0.0187931	0.439214	-0.00501586	0.0270705	0.853385
cg10469423	-0.0353691	0.0276726	0.204225	0.0165109	0.0156294	0.293382	0.0340726	0.0225133	0.133385
cg10469481	-0.00781227	0.0123749	0.529314	0.00217329	0.00698927	0.756502	-0.000868087	0.0100677	0.931463
cg10469502	0.00660306	0.00908564	0.469106	3.35257e-05	0.00513152	0.994801	-0.00729104	0.00739168	0.326374
cg10469507	-0.00191433	0.0106588	0.857837	0.00417445	0.00602004	0.489683	0.00552936	0.00867155	0.525193
cg10469520	0.00535417	0.0118834	0.653302	0.00169257	0.00671167	0.801428	-0.00303152	0.00966779	0.754515
cg10469522	-0.00220801	0.00823738	0.789226	0.00404888	0.00465243	0.386278	0.00108483	0.00670157	0.871737
cg10469553	-0.000489707	0.00320236	0.878775	-0.00223814	0.00180868	0.21888	0.000849477	0.0026053	0.745077
cg10469557	0.00612334	0.0228267	0.789068	-0.0157805	0.0128924	0.223881	-0.0126745	0.0185708	0.496537
cg10469567	-0.00185442	0.00642944	0.773629	0.00568292	0.00363132	0.120813	-0.0021523	0.00523071	0.681624
cg10469603	-0.0164258	0.0173303	0.345561	0.013634	0.0097881	0.166797	0.00901116	0.0140992	0.524233
cg10469650	-0.0133315	0.016998	0.434756	-0.00362842	0.00960041	0.706289	0.00722483	0.0138289	0.602539
cg10469659	-0.0271603	0.0156644	0.0860817	0.0124732	0.00884715	0.161747	0.0106842	0.0127438	0.403858
cg10469696	-0.000275762	0.00874839	0.974918	0.000510705	0.00494105	0.917889	-0.0057967	0.00711731	0.417361
cg10469704	-9.66124e-05	0.00462476	0.983376	-0.00420181	0.00261204	0.110914	-0.00110133	0.0037625	0.770361
cg10469774	-0.0143034	0.031702	0.652856	0.0340226	0.0179052	0.060352	0.00641015	0.0257914	0.804238
cg10469791	0.0181134	0.0195275	0.3559	0.00632784	0.011029	0.567455	-0.0115782	0.0158867	0.467863
cg10469801	-0.0222513	0.0184807	0.231478	0.00243424	0.0104378	0.816082	0.00934421	0.0150351	0.535718
cg10469818	0.0217082	0.0184263	0.241604	-0.0124348	0.0104071	0.235033	-0.0210056	0.0149908	0.164304
cg10469906	-0.00428521	0.00828718	0.606259	0.00831391	0.00468056	0.0787931	-0.003696	0.0067421	0.584803
cg10469980	-0.00399243	0.0352474	0.910049	0.0108496	0.0199075	0.586992	0.0103789	0.0286757	0.718175
cg10470013	-0.000551813	0.0215753	0.979647	-0.00476134	0.0121856	0.696842	-0.000458798	0.0175527	0.9792
cg10470041	0.0423158	0.0302002	0.164319	-0.0339889	0.0170569	0.0490777	-0.00391442	0.0245695	0.873744
cg10470108	0.0130379	0.0122033	0.287966	-0.0105213	0.00689234	0.130102	-0.0042013	0.00992804	0.673095
cg10470123	-0.00578298	0.0119107	0.628386	-0.000892678	0.00672711	0.894704	-0.00228556	0.00969003	0.814028
cg10470144	0.010481	0.0115057	0.364561	-0.00893631	0.00649837	0.172217	-0.00299596	0.00936055	0.749602
cg10470200	-0.0107915	0.0144739	0.457701	0.0174745	0.00817478	0.0350366	0.00618967	0.0117753	0.60032
cg10470208	0.000929921	0.00988824	0.925267	-0.000325591	0.00558483	0.953629	-0.000563433	0.00804464	0.944306
cg10470282	0.00677937	0.00474576	0.156324	-0.00461252	0.00268038	0.0884348	-0.00329695	0.00386095	0.39523
cg10470359	-0.0634043	0.0285029	0.0284101	0.0339619	0.0160983	0.0374354	0.0493977	0.0231887	0.0356549
cg10470368	-0.0937983	0.0946879	0.324318	-0.00565366	0.0534793	0.916023	0.0537602	0.077034	0.486907
cg10470408	0.0119728	0.0126466	0.346108	0.00702615	0.00714274	0.327697	-0.011126	0.0102887	0.282184
cg10470429	0.0205472	0.0277294	0.460471	-0.0138766	0.0156614	0.377765	-0.0201144	0.0225594	0.374781
cg10470447	0.00259931	0.00285467	0.364768	0.000313452	0.0016123	0.846255	-0.00322333	0.00232244	0.168312
cg10470489	0.00474533	0.00389589	0.226135	-0.00188219	0.00220038	0.39442	-0.00334722	0.00316952	0.293535
cg10470524	0.00168927	0.00368925	0.648045	-0.00104568	0.00208367	0.616902	-0.000296181	0.00300142	0.921594
cg10470588	-0.000724161	0.00616624	0.906752	-0.00133109	0.00348266	0.703138	0.000194824	0.00501659	0.9691
cg10470673	0.00234977	0.0109908	0.831152	-0.00221382	0.00620757	0.722133	0.00187469	0.00894166	0.83437
cg10470697	0.0283422	0.0299347	0.346069	-0.0122812	0.016907	0.469326	0.00585326	0.0243536	0.810565
cg10470783	-0.00472116	0.00332998	0.159428	0.00082525	0.00188075	0.661782	0.00322736	0.00270912	0.236416
cg10470814	-0.00557877	0.00510051	0.276738	-0.00105796	0.00288074	0.714222	-0.00103069	0.00414955	0.804356
cg10470829	-0.0050554	0.0135181	0.709232	0.00505341	0.00763494	0.509601	-0.00130333	0.0109977	0.905907
cg10470830	0.00498868	0.0118086	0.673615	-0.0129672	0.00666947	0.054732	0.00242118	0.00960701	0.801551
cg10470840	-0.0253586	0.0148235	0.0902996	0.023123	0.00837222	0.00686303	0.0155476	0.0120597	0.200357
cg10470862	-0.101344	0.0446735	0.0254889	0.0511811	0.0252314	0.0452257	0.0640233	0.0363445	0.0812604
cg10470873	0.00512658	0.00531639	0.337271	-0.00285917	0.00300267	0.343335	-0.0051131	0.00432519	0.239999
cg10470887	-0.0625555	0.0296476	0.0374083	0.0153053	0.0167449	0.362946	0.0601601	0.02412	0.0142978
cg10470891	0.0158482	0.0229677	0.491811	-0.0146621	0.012972	0.261114	-0.00669515	0.0186855	0.720884
cg10470963	-0.00518437	0.00429905	0.230746	0.00178985	0.00242808	0.462795	0.000930228	0.00349752	0.790823
cg10471086	0.00715683	0.0178616	0.689525	-0.000113717	0.0100881	0.991029	-0.00394768	0.0145314	0.786451
cg10471113	0.0449664	0.0324057	0.168403	-0.0274396	0.0183026	0.13703	-0.0139019	0.0263638	0.599171
cg10471143	-0.0100304	0.0488771	0.837828	-0.00718237	0.0276056	0.795272	-0.0112642	0.0397643	0.777564
cg10471192	0.00917351	0.00254912	0.000503604	0.000138291	0.00143973	0.923675	-0.00510617	0.00207386	0.0155562
cg10471216	-0.00408753	0.0161843	0.801136	0.00737983	0.00914083	0.421421	0.00751057	0.0131669	0.569702
cg10471338	-0.005702	0.0239726	0.81249	0.0144466	0.0135396	0.2886	-0.0142195	0.0195031	0.467686
cg10471356	-5.87238e-05	0.00478543	0.990234	0.00165137	0.00270279	0.542622	0.00226222	0.00389322	0.56253
cg10471437	-0.00163571	0.00476824	0.732301	-0.00292585	0.00269308	0.279953	0.00193072	0.00387923	0.619805
cg10471451	0.0148601	0.0165072	0.370208	-0.0097352	0.00932317	0.298964	-0.0103661	0.0134295	0.442037
cg10471452	-0.0256883	0.0200088	0.202222	0.00623692	0.0113009	0.582276	0.00607509	0.0162783	0.709805
cg10471544	0.0660069	0.029042	0.0252215	-0.0193368	0.0164028	0.241302	-0.0361921	0.0236273	0.128795
cg10471565	-0.0487743	0.0294324	0.100685	0.00266253	0.0166233	0.873078	0.0291832	0.023945	0.22586
cg10471609	-0.000519309	0.00166786	0.756186	-0.00131142	0.000941998	0.167022	0.000356246	0.0013569	0.793453
cg10471638	0.052238	0.0614591	0.397417	0.0390902	0.0347118	0.262859	-0.115774	0.0500005	0.0226727
cg10471644	-0.00108928	0.00364917	0.765953	-0.000548179	0.00206103	0.790819	-0.000809964	0.00296881	0.785562
cg10471683	0.018158	0.0086932	0.0393216	-0.0048096	0.00490988	0.329708	-0.0131283	0.00707242	0.0664191
cg10471688	0.0267097	0.0254258	0.296073	-0.0102062	0.0143604	0.478945	-0.0100458	0.0206853	0.6283
cg10471703	-0.0168948	0.021162	0.426596	0.0138502	0.0119522	0.249355	0.0255772	0.0172165	0.140589
cg10471743	0.02386	0.0446733	0.594483	0.000421723	0.0252313	0.986699	-0.00201762	0.0363443	0.955842
cg10471794	0.00311808	0.0145717	0.831006	-0.00240168	0.00823005	0.771043	0.000886845	0.0118549	0.94052
cg10471825	-0.0361351	0.020828	0.0858961	0.00276511	0.0117635	0.814655	0.0248647	0.0169447	0.145469
cg10471832	-0.0158847	0.0296345	0.59316	0.00473058	0.0167374	0.778053	0.00270755	0.0241093	0.910813
cg10471862	-0.00223823	0.0113896	0.844614	0.00121674	0.00643281	0.85037	-0.00322178	0.00926611	0.728815
cg10471897	-2.02139e-05	0.00381474	0.995783	0.000338742	0.00215455	0.875393	-0.000672608	0.00310351	0.828873
cg10471929	-0.0335506	0.0186299	0.0747946	0.0159426	0.0105221	0.132953	0.034671	0.0151565	0.0243147
cg10471944	-0.0182324	0.015309	0.236545	0.00430156	0.00864643	0.619954	0.0129207	0.0124547	0.302095
cg10471976	0.00703898	0.00820787	0.393212	-0.00334918	0.00463577	0.471729	-0.00671913	0.00667757	0.316786
cg10471991	0.0083409	0.010322	0.421009	0.00499933	0.00582984	0.393238	0.0016265	0.00839756	0.846821
cg10472021	0.0306777	0.0218045	0.162608	-0.0106003	0.0123151	0.391472	-0.0125768	0.0177392	0.480018
cg10472030	0.00642886	0.00966549	0.507526	0.00208392	0.00545903	0.703482	-0.00951954	0.00786343	0.228957
cg10472064	-0.00234833	0.0235363	0.920727	0.00409211	0.0132932	0.758861	-0.0045299	0.0191481	0.813483
cg10472137	0.0122041	0.00917749	0.186677	0.000795645	0.0051834	0.878321	-0.00849725	0.00746641	0.257869
cg10472142	-0.0384884	0.0256728	0.137039	0.00566372	0.0144999	0.696937	0.00639231	0.0208863	0.760214
cg10472149	-0.00440248	0.0198632	0.825055	0.00932635	0.0112187	0.407811	-0.00082959	0.0161599	0.959162
cg10472151	5.43021e-05	0.00336044	0.98714	-0.00124401	0.00189796	0.513716	0.000862993	0.00273391	0.75293
cg10472244	-0.00672774	0.00371209	0.0729888	0.00187692	0.00209657	0.372857	0.0038363	0.00302	0.206986
cg10472247	-0.0178838	0.0112385	0.114764	0.0094523	0.00634748	0.139661	0.0139007	0.0091432	0.131648
cg10472263	-0.0296475	0.0216608	0.174216	0.0118627	0.0122339	0.334604	0.0196026	0.0176223	0.268698
cg10472264	0.00211135	0.00425643	0.620979	-0.000797236	0.00240401	0.740879	-0.00172882	0.00346285	0.618724
cg10472265	-0.00628993	0.030162	0.835241	-0.00857545	0.0170354	0.615819	0.00208384	0.0245385	0.932497
cg10472288	0.00773066	0.00866561	0.374521	-0.0055254	0.0048943	0.261676	-0.00382799	0.00704997	0.588377
cg10472320	-0.0014521	0.0447742	0.974194	0.0108481	0.0252883	0.66888	0.0156419	0.0364264	0.668566
cg10472395	-0.0280475	0.0430047	0.515801	0.019842	0.0242888	0.415956	0.0351744	0.0349867	0.317197
cg10472469	0.014243	0.0322097	0.659322	0.00290151	0.0181919	0.873607	0.000469527	0.0262044	0.985741
cg10472537	0.0367627	0.0326801	0.263368	-0.0316984	0.0184576	0.089071	-0.049379	0.0265871	0.0662786
cg10472651	0.00192794	0.0340333	0.95494	-0.0131027	0.0192219	0.497064	-0.0113402	0.027688	0.683016
cg10472711	0.00208929	0.0238469	0.930363	-0.00452637	0.0134686	0.737538	-0.00388115	0.0194008	0.841855
cg10472759	-0.00139078	0.0028074	0.621428	0.00021429	0.00158561	0.892773	0.00410699	0.00228398	0.0752283
cg10472814	-0.00483158	0.0141365	0.733249	-0.00166099	0.00798425	0.835635	-0.00681948	0.0115009	0.554578
cg10472840	0.00860793	0.0144563	0.552918	0.00307347	0.00816483	0.707413	-0.00309283	0.011761	0.793123
cg10472919	-0.00535555	0.0174215	0.759184	-0.000908806	0.0098396	0.926599	-0.00117543	0.0141734	0.934075
cg10472962	0.0271564	0.0149534	0.0724169	0.00717629	0.00844559	0.397558	-0.0270511	0.0121654	0.0284713
cg10472998	0.0284889	0.0315123	0.368182	-0.00939527	0.017798	0.598773	-0.0156992	0.025637	0.541714
cg10473004	0.00034411	0.00285234	0.904222	-0.00110445	0.00161099	0.494601	0.000834442	0.00232054	0.719927
cg10473026	-0.0126839	0.0217408	0.560956	0.0175401	0.0122791	0.156342	0.00684617	0.0176874	0.699548
cg10473041	0.0201669	0.0201818	0.320128	-0.00779405	0.0113986	0.495731	-0.00942333	0.016419	0.567332
cg10473059	0.00346179	0.0209021	0.868798	-0.00486076	0.0118054	0.681429	-0.0198747	0.017005	0.245338
cg10473099	-7.49953e-05	0.0207602	0.997125	-0.00164816	0.0117253	0.888502	-0.00112986	0.0168896	0.9468
cg10473100	0.00199999	0.0027117	0.462555	-0.00126397	0.00153155	0.411213	-0.00104926	0.00220612	0.635408
cg10473157	-0.0081615	0.00924879	0.379699	-0.000158261	0.00522368	0.975892	0.00397986	0.00752442	0.598053
cg10473158	-0.0616035	0.0267737	0.0235167	0.0281224	0.0151217	0.0659217	0.0276642	0.021782	0.207074
cg10473171	0.00395608	0.0137998	0.774965	-0.00530639	0.00779407	0.497588	0.000521018	0.0112269	0.96308
cg10473181	0.0359806	0.0299142	0.231955	-0.0248886	0.0168954	0.143929	-0.0322535	0.0243369	0.188156
cg10473257	0.0312193	0.0212314	0.144648	-0.0178123	0.0119914	0.140642	-0.0206177	0.017273	0.235501
cg10473266	-0.00397732	0.0492111	0.935749	0.0112482	0.0277942	0.686583	0.0181784	0.040036	0.650796
cg10473311	-0.0121651	0.0273923	0.657945	-0.0293905	0.015471	0.0604114	0.00888699	0.0222852	0.69092
cg10473331	-0.00522163	0.00858713	0.544543	0.00716067	0.00484997	0.143033	-0.000291133	0.00698612	0.966844
cg10473351	-2.49778e-05	0.0522772	0.99962	0.0165718	0.0295259	0.575901	0.000631821	0.0425305	0.988178
cg10473352	0.0214614	0.0495914	0.666136	0.00208526	0.028009	0.940804	-0.0109737	0.0403454	0.786199
cg10473367	0.0326872	0.0233754	0.165161	-0.0207277	0.0132023	0.119637	-0.0120817	0.0190172	0.526711
cg10473375	-0.0182013	0.00858499	0.0365209	0.00733723	0.00484876	0.133443	0.00528971	0.00698438	0.450649
cg10473383	-0.0100841	0.0108433	0.354662	0.00495491	0.00612422	0.420437	0.001421	0.00882161	0.872361
cg10473390	-0.00224944	0.00674441	0.73945	-0.00567434	0.00380921	0.139531	0.00150068	0.00548696	0.785045
cg10473465	-0.00158241	0.0113929	0.889819	-0.00286863	0.00643468	0.65672	0.000254038	0.0092688	0.97819
cg10473466	-0.024751	0.0296681	0.406162	0.00371492	0.0167564	0.825008	0.0110989	0.0241366	0.646653
cg10473479	-0.0141773	0.0105177	0.180784	0.00958978	0.00594035	0.109668	0.0131038	0.00855676	0.128893
cg10473480	-0.00728978	0.0360224	0.840049	-0.0104813	0.0203453	0.607594	-0.00327595	0.0293063	0.911224
cg10473506	0.0125035	0.0104784	0.235647	0.00174375	0.00591814	0.768889	-0.00972662	0.00852476	0.256657
cg10473508	0.00384551	0.00540134	0.478184	-0.00128658	0.00305065	0.67414	-0.000983868	0.0043943	0.823304
cg10473581	0.0104638	0.0161875	0.519521	-0.0085724	0.00914261	0.350739	-0.0137798	0.0131694	0.297975
cg10473583	0.00717778	0.008023	0.373166	0.002235	0.00453135	0.622954	-0.00462496	0.00652717	0.480273
cg10473588	0.00752897	0.00704529	0.287851	0.000929755	0.00397915	0.815739	-0.00603984	0.00573174	0.294588
cg10473623	0.0107445	0.0517031	0.835807	0.0253288	0.0292017	0.387855	-0.0135713	0.0420634	0.747656
cg10473700	-0.00503408	0.0186158	0.787406	-0.00352098	0.0105141	0.738431	0.000692078	0.015145	0.963645
cg10473748	-0.00941849	0.0099061	0.344057	-0.00124897	0.00559492	0.823819	0.00613848	0.00805917	0.448082
cg10473779	0.0135963	0.0169862	0.425396	0.00401189	0.00959371	0.676731	-0.0163957	0.0138192	0.238317
cg10473780	-0.00692768	0.0121758	0.570677	-0.00635379	0.00687684	0.357787	0.0155252	0.00990572	0.120269
cg10473787	0.00642169	0.0174701	0.713978	0.000758892	0.00986705	0.93885	0.00216047	0.0142129	0.879494
cg10473842	0.0212143	0.0375037	0.572919	0.0100636	0.0211819	0.635771	-0.00175028	0.0305114	0.954372
cg10473902	-0.0323513	0.0184542	0.0827184	0.0230275	0.0104228	0.0294804	0.0286064	0.0150135	0.0596625
cg10473907	0.0209978	0.0238753	0.381294	-0.00971402	0.0134846	0.473008	-0.00735688	0.0194239	0.70569
cg10473975	0.00474531	0.0104049	0.649352	0.00212909	0.00587664	0.71791	-0.00417271	0.00846497	0.623159
cg10474002	0.0163068	0.0195084	0.405251	-0.0069344	0.0110182	0.53058	-0.0115584	0.0158712	0.468187
cg10474004	-0.0165238	0.025491	0.518358	0.00991483	0.0143972	0.492662	0.0123838	0.0207384	0.551787
cg10474018	-0.00947307	0.0108231	0.38357	0.00938703	0.00611284	0.127853	-0.00556678	0.00880521	0.528719
cg10474063	0.0101438	0.00865634	0.244106	-0.00423274	0.00488906	0.388738	-0.00824525	0.00704243	0.24452
cg10474087	-0.00692067	0.0394498	0.861104	-0.0136373	0.022281	0.541916	-0.00951009	0.0320946	0.767617
cg10474091	-0.00174715	0.0476264	0.970811	0.0114127	0.0268992	0.672293	-0.000812547	0.0387468	0.983312
cg10474094	-0.0220127	0.0237227	0.35573	0.00665105	0.0133985	0.620722	0.0323362	0.0192998	0.0970304
cg10474126	0.00233105	0.00727405	0.749301	0.00508412	0.00410835	0.218854	-0.00735549	0.00591785	0.216858
cg10474136	0.0185989	0.0241093	0.442301	-0.00722824	0.0136168	0.596736	-0.0159533	0.0196143	0.417988
cg10474149	-0.00284724	0.00264672	0.284674	0.00196224	0.00149485	0.192362	0.001536	0.00215325	0.47733
cg10474158	0.0192205	0.016857	0.256979	-0.000924513	0.00952076	0.922841	-0.00221007	0.0137141	0.872305
cg10474178	0.00288177	0.00621015	0.643647	-0.00133941	0.00350746	0.703381	-0.00121449	0.00505231	0.810536
cg10474240	0.00256188	0.00484971	0.598517	-0.000445969	0.00273909	0.870998	-0.00426225	0.00394551	0.28267
cg10474284	0.0100159	0.0103325	0.334756	-0.00423522	0.00583578	0.469732	-0.00832304	0.00840612	0.324555
cg10474337	-0.00120017	0.0187669	0.949139	0.00485236	0.0105995	0.648115	0.00190215	0.0152679	0.901108
cg10474350	0.00244593	0.00297595	0.413128	-0.00326444	0.0016808	0.0549848	-0.00206148	0.0024211	0.396589
cg10474377	-0.0233308	0.02016	0.249969	0.0100912	0.0113862	0.377646	0.0163565	0.0164013	0.32109
cg10474404	0.0392554	0.0149458	0.0100111	-0.0071007	0.00844129	0.402291	-0.0219848	0.0121592	0.0736619
cg10474435	0.00362404	0.00997152	0.71706	0.00624137	0.00563187	0.270478	-0.0081391	0.0081124	0.318191
cg10474546	0.000348824	0.00465592	0.940431	-0.00392862	0.00262964	0.138395	0.00306701	0.00378786	0.420077
cg10474597	0.0460652	0.0421399	0.277008	-0.0410592	0.0238004	0.0876534	-0.0293536	0.0342832	0.39397
cg10474631	-0.0273096	0.0170937	0.113343	0.00318798	0.00965446	0.741947	0.0243442	0.0139067	0.0831553
cg10474637	-0.0175821	0.036971	0.635443	0.0296775	0.020881	0.158414	0.00850819	0.030078	0.777873
cg10474712	-0.0147396	0.0131975	0.266792	-0.00342817	0.00745391	0.646596	0.0114463	0.0107369	0.289014
cg10474755	-0.00272604	0.00289265	0.348303	0.00245474	0.00163375	0.13618	0.00201864	0.00235333	0.393107
cg10474757	0.00729049	0.0144819	0.615798	0.00689259	0.0081793	0.401456	-0.0096244	0.0117818	0.415976
cg10474793	-0.0323355	0.0252056	0.202563	0.00522226	0.014236	0.714533	0.0169807	0.0205062	0.409639
cg10474862	-4.77576e-05	0.0359591	0.998943	0.00411183	0.0203095	0.839978	0.00875813	0.0292548	0.765289
cg10474871	-0.0129516	0.0194482	0.507004	-0.0200338	0.0109842	0.0712193	0.0221265	0.0158222	0.165137
cg10474881	-0.0474632	0.0309945	0.128906	0.0460027	0.0175055	0.00997356	0.0336953	0.0252158	0.184553
cg10474919	0.0187184	0.0199214	0.349727	-0.0107194	0.0112515	0.343081	-0.00187873	0.0162072	0.907953
cg10474949	-0.00241337	0.0110415	0.827438	0.00215325	0.00623621	0.730623	-0.00417873	0.00898293	0.642831
cg10475014	-0.0448027	0.025322	0.0799515	0.0141353	0.0143017	0.325409	0.0267635	0.0206009	0.196942
cg10475056	0.0150183	0.00959532	0.120768	-0.00210033	0.00541939	0.699184	-0.00951492	0.00780634	0.225819
cg10475153	0.0198645	0.0111163	0.0770344	-0.0105051	0.00627844	0.0974782	-0.0132431	0.00904375	0.146301
cg10475276	-0.0276211	0.0214702	0.201304	-0.00105761	0.0121263	0.930677	0.00521562	0.0174672	0.765881
cg10475341	0.00710621	0.00560743	0.208057	-0.00374653	0.00316705	0.239682	-0.0048197	0.00456196	0.293339
cg10475404	-0.0351641	0.0152485	0.0232141	0.00762884	0.00861231	0.37789	0.0214632	0.0124056	0.0867557
cg10475433	0.00131984	0.00283624	0.642715	-0.000853126	0.00160189	0.595534	-0.000779575	0.00230744	0.736197
cg10475458	-0.0223229	0.0159079	0.163699	0.000421626	0.00898469	0.962667	0.00986728	0.012942	0.447637
cg10475477	0.00376254	0.00426233	0.379536	-0.00127948	0.00240734	0.596283	-0.00278974	0.00346765	0.423053
cg10475489	-0.00813558	0.0104377	0.437596	-0.000571963	0.00589514	0.922906	0.00506448	0.00849163	0.552278
cg10475493	-0.00797069	0.0172841	0.645707	0.00196828	0.00976197	0.840626	0.0021972	0.0140616	0.876153
cg10475564	0.00564482	0.0181689	0.756699	-0.00864855	0.0102617	0.401393	0.0105443	0.0147814	0.477327
cg10475574	0.00294864	0.00743567	0.692559	-0.000525466	0.00419963	0.900683	-0.000438869	0.00604934	0.942313
cg10475635	-0.0187374	0.0220739	0.398035	0.00403835	0.0124672	0.746691	0.00501471	0.0179584	0.780648
cg10475683	0.0041438	0.0151386	0.784873	0.00833518	0.00855024	0.332036	-0.0137334	0.0123161	0.267545
cg10475689	0.0133495	0.0121985	0.276479	-0.0044099	0.00688963	0.523616	-0.00669015	0.00992414	0.501817
cg10475690	-0.013913	0.013346	0.29975	-0.000363718	0.00753775	0.961613	0.00656402	0.0108577	0.546876
cg10475729	-0.00282602	0.0270426	0.916984	0.00284621	0.0152735	0.852556	0.00162737	0.0220007	0.941186
cg10475772	-0.0198136	0.0327291	0.546325	0.00534955	0.0184853	0.77289	0.0151322	0.026627	0.571128
cg10475778	0.00301993	0.0177105	0.864956	-0.0151555	0.0100028	0.13296	0.0179895	0.0144085	0.214811
cg10475928	-0.0144704	0.0257966	0.576117	0.0158406	0.0145698	0.279608	0.0237998	0.020987	0.25955
cg10475953	0.00599229	0.0118501	0.614222	-0.00314713	0.00669289	0.639243	-0.00814083	0.00964075	0.400492
cg10475970	0.00703027	0.0106508	0.510756	-0.00264389	0.00601551	0.661257	-0.0019437	0.00866501	0.822978
cg10476085	0.0238601	0.0186395	0.203538	-0.00542453	0.0105275	0.607523	-0.00918885	0.0151643	0.545947
cg10476112	0.0107475	0.0101776	0.293569	-0.00516006	0.00574827	0.371561	-0.00484341	0.00828007	0.559927
cg10476119	-0.00839975	0.031365	0.789411	0.00195638	0.0177148	0.912288	-0.00706432	0.0255172	0.782482
cg10476206	-0.0441962	0.0222236	0.0495221	0.0159163	0.0125518	0.207785	0.0363045	0.0180801	0.0473985
cg10476224	-0.00128631	0.00293916	0.662606	-0.000283794	0.00166002	0.864609	-0.000542008	0.00239117	0.821152
cg10476247	0.0145913	0.0152263	0.340274	0.00141504	0.00859976	0.869641	-0.0126412	0.0123875	0.310014
cg10476260	-0.0023386	0.00296205	0.431714	0.000753282	0.00167295	0.653509	0.000666663	0.00240979	0.782634
cg10476288	-0.00594064	0.0219528	0.787261	-0.00789744	0.0123989	0.525643	0.000807049	0.0178599	0.96405
cg10476347	0.00287425	0.00921221	0.7557	-0.00343309	0.00520301	0.510912	-0.000354967	0.00749466	0.962321
cg10476392	0.00159953	0.00338577	0.637671	-0.00209497	0.00191227	0.275964	0.000459897	0.00275451	0.867745
cg10476451	0.0108994	0.0111973	0.332754	1.84647e-05	0.00632419	0.997676	-0.00859125	0.00910966	0.347953
cg10476464	0.0138997	0.00830433	0.0973611	0.001031	0.00469025	0.82647	-0.0131435	0.00675605	0.0545876
cg10476468	0.00587789	0.0223994	0.793554	0.000702584	0.0126511	0.955825	0.00207001	0.0182232	0.909793
cg10476539	0.00406122	0.0195714	0.836043	-0.00632556	0.0110538	0.568462	-0.00589002	0.0159224	0.71224
cg10476550	0.0031601	0.0063628	0.620546	0.00106595	0.00359368	0.767385	-0.000130071	0.0051765	0.980005
cg10476558	0.000882949	0.00332788	0.791321	0.00140571	0.00187957	0.456317	-0.000109812	0.00270742	0.967729
cg10476584	-0.00592792	0.0167136	0.723594	-0.0015792	0.00943978	0.867485	0.0039457	0.0135975	0.772293
cg10476585	-0.0060774	0.0185344	0.743688	0.0128425	0.0104682	0.22283	0.00290309	0.0150788	0.847727
cg10476600	-0.0558363	0.0317906	0.0821477	0.012322	0.0179552	0.494167	0.0537922	0.0258634	0.0401489
cg10476689	-0.0323784	0.0260142	0.216231	0.0138616	0.0146927	0.347779	0.0150557	0.021164	0.478538
cg10476712	-0.0192901	0.0177059	0.278618	0.00918558	0.0100002	0.360593	0.0183217	0.0144048	0.206412
cg10476763	0.0285684	0.0172123	0.100158	-0.00548091	0.00972141	0.574179	-0.0173308	0.0140032	0.21881
cg10476950	0.0206929	0.0173674	0.236341	-0.00803665	0.009809	0.414595	0.00514364	0.0141293	0.716613
cg10476962	-0.00208541	0.0056375	0.712242	0.00130132	0.00318403	0.683649	0.00218485	0.00458642	0.634868
cg10476980	0.0410417	0.0222255	0.067823	-0.0055096	0.0125529	0.661692	-0.0330202	0.0180817	0.0708705
cg10476989	0.00535223	0.0121526	0.660605	-0.00706075	0.00686376	0.306153	0.000254327	0.00988687	0.97953
