## Supplementary Data 14 DoubleNegInteractionModelResults for "Neuron-Specific DNA Methylation Differences in the Prefrontal Cortex in Parkinson’s Disease" (part 35 of 84)

### Sheet: Sheet 1 (continued)
Supplementary Data 14: Results from linear regression analysis considering PD and GBA1 status in double negative samples
cg10477040	-0.016282	0.0179727	0.367194	-0.00488839	0.0101509	0.631184	0.00337495	0.0146218	0.817939
cg10477073	0.00165265	0.00611064	0.78738	0.00471397	0.00345126	0.175107	0.00519933	0.00497135	0.298199
cg10477079	0.00271712	0.004384	0.53684	-0.000462943	0.00247606	0.852073	-0.000925162	0.00356664	0.795876
cg10477088	0.00234553	0.00466606	0.616317	-0.00478702	0.00263537	0.0723578	-0.000353875	0.0037961	0.925919
cg10477153	0.0198184	0.0198047	0.319439	-0.0119503	0.0111856	0.28798	-0.0202347	0.0161122	0.212154
cg10477193	-0.00319424	0.0125098	0.798996	0.0041035	0.00706546	0.56272	0.000981267	0.0101774	0.923387
cg10477286	0.0162142	0.0292477	0.580585	-0.0183409	0.016519	0.269589	0.00823361	0.0237947	0.730064
cg10477313	0.0263682	0.0124115	0.0361448	-0.0106853	0.00700997	0.130655	-0.0192513	0.0100975	0.0595098
cg10477316	0.00114354	0.0109598	0.917114	0.00461557	0.00619005	0.457668	-0.00576369	0.00891643	0.519523
cg10477339	0.00500976	0.0196408	0.799204	-0.0064609	0.011093	0.561615	-0.00189284	0.0159789	0.905946
cg10477345	0.00115279	0.0140519	0.934783	-0.00293433	0.00793642	0.712381	-0.0102061	0.011432	0.374171
cg10477405	-0.00512479	0.0274027	0.852033	-0.00146324	0.0154769	0.92487	0.00774978	0.0222936	0.728869
cg10477409	-0.00731676	0.0163112	0.654729	0.0144838	0.00921246	0.119127	0.00178979	0.0132701	0.892988
cg10477430	0.00494678	0.0100998	0.625378	-0.00252606	0.00570434	0.658863	-0.00477396	0.00821678	0.562574
cg10477466	-0.0187701	0.0157669	0.236736	0.00926873	0.00890508	0.300513	0.0141893	0.0128273	0.271356
cg10477468	-0.00655442	0.00331368	0.0507383	0.00233277	0.00187155	0.215576	0.0038697	0.00269587	0.154352
cg10477471	0.0054138	0.0128973	0.675578	-9.24916e-05	0.00728435	0.989895	-0.000752974	0.0104927	0.942938
cg10477588	0.0331314	0.0525336	0.529724	0.0111816	0.0296708	0.707094	-0.0235234	0.0427391	0.583301
cg10477592	0.0254372	0.0323643	0.433785	0.00573029	0.0182792	0.754577	-0.00742152	0.0263302	0.778643
cg10477601	-0.00483114	0.0099442	0.628176	0.00185391	0.00561644	0.742039	0.00256228	0.00809018	0.752133
cg10477624	-0.0687786	0.0298812	0.023467	0.0215595	0.0168768	0.204456	0.0380652	0.02431	0.120614
cg10477635	0.00678049	0.0103591	0.514296	0.00983893	0.0058508	0.0958228	0.000308287	0.00842775	0.970894
cg10477637	0.0404883	0.0529601	0.446402	-0.00906388	0.0299116	0.762515	-0.0149195	0.043086	0.729881
cg10477653	0.0143826	0.0339429	0.672692	0.0043327	0.0191708	0.821668	0.0070488	0.0276144	0.799059
cg10477704	0.0365386	0.0283315	0.200197	0.00722675	0.0160015	0.652534	-0.0404251	0.0230493	0.0825824
cg10477755	-0.0651151	0.0456542	0.15697	0.0197812	0.0257853	0.444836	0.0256049	0.0371423	0.492218
cg10477765	0.00290467	0.00962746	0.763515	-0.00269379	0.00543754	0.621422	0.00205967	0.00783249	0.793129
cg10477778	-0.00322897	0.0324967	0.921053	-0.0154196	0.018354	0.402885	-0.00112521	0.0264379	0.966138
cg10477817	-0.0129473	0.00711052	0.0716796	0.00692436	0.00401599	0.087825	0.00938013	0.00578481	0.108121
cg10477852	0.00905951	0.00894043	0.313403	-0.000952473	0.00504951	0.850775	0.000384685	0.00727355	0.957929
cg10477854	0.00546086	0.00823338	0.508722	-0.00725104	0.00465017	0.122148	-0.00139347	0.00669832	0.835635
cg10477861	0.0269357	0.024334	0.27104	-0.017375	0.0137437	0.209151	-0.0294706	0.0197971	0.139795
cg10477878	-0.0436193	0.0333995	0.194615	-0.0032973	0.0188639	0.861602	0.0182165	0.0271724	0.504177
cg10477905	-0.00257182	0.0115681	0.824528	0.00445449	0.00653363	0.496987	-0.00535955	0.00941134	0.570335
cg10477938	-0.0299912	0.0152072	0.0514083	0.00646643	0.00858894	0.453328	0.0159701	0.0123719	0.199797
cg10477989	0.00121021	0.00760867	0.873951	-0.00691873	0.00429734	0.110614	-0.00207566	0.00619008	0.7381
cg10478035	0.0294495	0.0193246	0.130744	-0.0108832	0.0109144	0.321155	-0.00796317	0.0157216	0.613636
cg10478056	-0.000245355	0.0318383	0.993867	0.00440473	0.0179821	0.807007	0.0084875	0.0259022	0.743857
cg10478089	0.000467006	0.00913745	0.959343	-0.00297235	0.00516079	0.56597	-0.000291718	0.00743383	0.968777
cg10478164	0.00807814	0.0118054	0.495417	0.00440766	0.00666763	0.51013	-0.00319343	0.00960436	0.740224
cg10478167	-0.126878	0.0464687	0.0075016	0.0514806	0.0262453	0.0526566	0.0875127	0.037805	0.0227079
cg10478199	0.0022839	0.00290856	0.43421	-0.00245416	0.00164274	0.138404	-0.000737596	0.00236628	0.755922
cg10478219	-0.0231577	0.0433996	0.594832	0.0190689	0.0245119	0.438475	0.0242092	0.035308	0.494549
cg10478221	0.0112662	0.0178311	0.528969	0.00137176	0.0100709	0.891934	-0.000110747	0.0145066	0.993924
cg10478231	-0.0225826	0.0221041	0.309465	0.00239103	0.0124843	0.848512	0.0114383	0.017983	0.526218
cg10478236	0.010758	0.0111996	0.33913	-0.00106845	0.00632546	0.866213	-0.00831591	0.00911148	0.363648
cg10478237	-0.0131349	0.0218755	0.549601	0.00737035	0.0123552	0.552191	0.014218	0.017797	0.426279
cg10478292	-0.0458528	0.0223791	0.0431434	0.0145178	0.0126396	0.253518	0.032801	0.0182067	0.0746839
cg10478310	0.00195687	0.00238273	0.413485	0.000866345	0.00134576	0.521235	4.07836e-05	0.00193849	0.983257
cg10478315	0.00670925	0.0270068	0.804323	0.00564473	0.0152533	0.712132	-0.0157472	0.0219716	0.475258
cg10478319	-0.0313445	0.0362726	0.389622	-0.00665224	0.0204866	0.746091	0.00177226	0.0295098	0.952233
cg10478321	0.00434314	0.0152922	0.777002	0.00337365	0.00863696	0.696936	-0.00372093	0.0124411	0.765509
cg10478329	-0.0324739	0.0374012	0.387373	0.020359	0.021124	0.337526	0.0233431	0.030428	0.444832
cg10478423	-0.0383852	0.0215391	0.0778281	0.00894089	0.0121652	0.464122	0.014669	0.0175233	0.404565
cg10478429	0.000135495	0.0028651	0.962377	-0.00088564	0.0016182	0.585416	-0.000458316	0.00233092	0.844529
cg10478460	-0.00058988	0.00517894	0.90955	-0.00188321	0.00292504	0.521194	0.00226631	0.00421337	0.591875
cg10478494	-0.011375	0.0355393	0.749597	0.0167906	0.0200724	0.404907	0.0104806	0.0289132	0.717771
cg10478549	-0.00442456	0.0456779	0.923032	-0.00819642	0.0257987	0.751383	0.00575393	0.0371616	0.87727
cg10478584	-0.0150672	0.0391438	0.701132	-0.00916815	0.0221082	0.679272	0.00210958	0.0318457	0.947319
cg10478600	0.00356592	0.00930912	0.702507	-0.00714505	0.00525775	0.177279	-0.00218162	0.0075735	0.773909
cg10478633	0.0144261	0.0539563	0.789749	0.00430418	0.0304743	0.88797	0.0177019	0.0438965	0.687632
cg10478740	-0.0018989	0.0133898	0.887516	0.00314456	0.00756252	0.678459	-0.00174864	0.0108934	0.8728
cg10478774	-0.00563167	0.0121856	0.644992	0.0106187	0.00688235	0.126081	-0.00825796	0.00991365	0.406877
cg10478799	0.0104038	0.00776111	0.183179	-0.00640385	0.00438344	0.147236	0.00172051	0.0063141	0.785821
cg10478879	0.0202782	0.0100211	0.0457392	-0.00990167	0.00565988	0.0833438	-0.0109264	0.00815274	0.183277
cg10478957	0.0152198	0.0119714	0.206614	-0.00713745	0.00676137	0.293736	-0.00989003	0.00973938	0.312383
cg10478992	0.00232647	0.0260425	0.928999	-0.016225	0.0147087	0.27269	-0.00539324	0.021187	0.799601
cg10478996	-0.00524351	0.0227184	0.817947	-0.0130608	0.0128312	0.311235	0.00487207	0.0184827	0.79264
cg10479053	0.00639969	0.00387561	0.101884	-0.00216185	0.00218893	0.325766	-0.00426979	0.00315303	0.178791
cg10479063	0.00764669	0.0132263	0.564494	0.00159914	0.00747016	0.830937	-0.00496855	0.0107604	0.645287
cg10479082	0.00362688	0.0144791	0.802732	-0.00043299	0.00817771	0.957881	-0.00633521	0.0117795	0.591924
cg10479097	0.00890274	0.00927238	0.33935	0.00231407	0.005237	0.659556	-0.00460344	0.00754361	0.543113
cg10479107	-0.00707887	0.029803	0.812748	-0.000124395	0.0168326	0.994119	0.00156348	0.0242464	0.948717
cg10479181	0.00490456	0.0236025	0.835818	0.000122679	0.0133306	0.992676	0.000911407	0.019202	0.96224
cg10479221	-0.00230158	0.0104324	0.825848	0.00999675	0.00589216	0.0929432	-0.000847639	0.00848734	0.920651
cg10479234	-0.0120673	0.0288539	0.676701	-0.00781304	0.0162965	0.632701	0.00189867	0.0234743	0.9357
cg10479243	-0.00234031	0.00817898	0.775377	0.00387418	0.00461945	0.403697	-0.00197882	0.00665406	0.766802
cg10479247	-0.00233373	0.00761538	0.759913	0.00542446	0.00430113	0.210242	0.00446392	0.00619555	0.472929
cg10479309	0.0181952	0.0113148	0.111032	-0.0107791	0.00639054	0.0948378	-0.0129042	0.00920523	0.164123
cg10479325	-0.00516276	0.0114801	0.653911	0.00825438	0.00648392	0.206011	-0.000828137	0.00933974	0.929527
cg10479431	0.00445624	0.0175603	0.800206	-0.0111533	0.00991796	0.263524	-0.00401808	0.0142863	0.779108
cg10479434	0.0248504	0.0117194	0.0364934	0.000348542	0.00661909	0.958112	-0.0134498	0.00953444	0.161512
cg10479452	0.0118461	0.00937497	0.209375	0.00335051	0.00529494	0.528353	-0.0148142	0.00762707	0.054969
cg10479459	-0.0569957	0.0371714	0.128418	0.0437327	0.0209942	0.0398471	0.0397437	0.030241	0.191836
cg10479490	-0.00185935	0.00810019	0.818924	0.00025153	0.00457495	0.956266	0.000473634	0.00658997	0.94285
cg10479493	0.0397947	0.0248741	0.112852	-0.0182742	0.0140488	0.196388	-0.0547172	0.0202365	0.00808068
cg10479518	0.01858	0.0150096	0.21872	-0.00884267	0.00847736	0.299472	-0.00693468	0.0122112	0.571404
cg10479554	0.0359771	0.0232167	0.124456	-0.00525053	0.0131127	0.689722	-0.0314821	0.0188881	0.0987533
cg10479590	-0.0038213	0.0255803	0.881557	0.00144611	0.0144477	0.920475	-0.00516664	0.0208111	0.80445
cg10479629	-0.00951819	0.033725	0.778363	0.0186901	0.0190477	0.3289	0.0167049	0.0274372	0.54404
cg10479672	-0.0280311	0.0184511	0.13193	0.013728	0.0104211	0.190802	0.023944	0.015011	0.113911
cg10479859	-0.0134204	0.0188893	0.479097	0.0160782	0.0106686	0.135012	0.0132704	0.0153675	0.389951
cg10479901	0.00261953	0.00431881	0.545559	-7.9479e-05	0.00243924	0.974073	0.00136441	0.0035136	0.698619
cg10479928	0.00271877	0.0109091	0.803712	-0.00789093	0.00616141	0.203321	-0.00376615	0.00887517	0.672243
cg10479940	-0.00402051	0.00901008	0.65642	5.21582e-07	0.00508885	0.999918	0.00245366	0.00733021	0.738542
cg10479992	0.0175677	0.0162031	0.280929	-0.013205	0.00915145	0.152224	-0.00254292	0.0131822	0.847432
cg10480038	0.00105256	0.00299349	0.72588	0.00139035	0.00169071	0.412878	-0.0020492	0.00243538	0.402155
cg10480055	0.0156953	0.0117925	0.186291	-0.0104382	0.00666035	0.120287	-0.00537745	0.00959387	0.576411
cg10480062	0.00538709	0.0105894	0.61209	-0.000685173	0.00598087	0.909028	-0.00576205	0.00861512	0.505176
cg10480135	0.00613707	0.011307	0.588523	-0.00684892	0.00638615	0.286146	-0.00234074	0.00919891	0.799674
cg10480169	-0.0121196	0.022113	0.584887	0.0196105	0.0124893	0.119595	0.0109827	0.0179901	0.542953
cg10480179	0.0263172	0.0175596	0.137156	-0.0147483	0.00991756	0.140201	-0.0163214	0.0142857	0.25603
cg10480239	0.0256824	0.0186361	0.171311	-0.00890709	0.0105256	0.399485	-0.0208815	0.0151615	0.171567
cg10480249	0.0288531	0.0225607	0.203949	-0.0148938	0.0127422	0.245296	-0.00440667	0.0183544	0.810764
cg10480300	-0.0268511	0.0351289	0.44649	0.00336978	0.0198406	0.865484	0.0153105	0.0285794	0.593367
cg10480328	0.004576	0.0124806	0.714671	-0.000792065	0.00704897	0.910763	0.000168031	0.0101537	0.98683
cg10480329	-0.00932288	0.0510575	0.855493	-0.00912988	0.028837	0.752219	-0.0131513	0.0415382	0.752215
cg10480343	0.00099685	0.00359814	0.782329	0.000721253	0.00203222	0.72342	0.00135243	0.0029273	0.6451
cg10480382	0.00681731	0.00677107	0.316497	-0.00503913	0.00382427	0.190686	-0.00192538	0.00550865	0.727449
cg10480458	0.0261571	0.0160558	0.106496	-0.000350304	0.00906826	0.969264	-0.0252757	0.0130623	0.0558725
cg10480461	-0.00131035	0.0036126	0.717599	-0.00016185	0.00204038	0.936937	0.0049923	0.00293906	0.0925667
cg10480476	-0.0015349	0.0325051	0.962434	-0.003635	0.0183587	0.843457	0.000621587	0.0264448	0.981295
cg10480501	-0.0324157	0.0158811	0.0439242	0.0118971	0.00896956	0.187794	0.0213726	0.0129202	0.101286
cg10480506	-0.0181495	0.0119346	0.131543	-0.00382006	0.00674058	0.572196	0.0100166	0.00970944	0.304784
cg10480513	-0.000564672	0.00304042	0.853047	0.000562289	0.00171722	0.744032	-0.00213546	0.00247356	0.390072
cg10480584	-0.00593881	0.0106197	0.577282	-0.000300979	0.00599794	0.960081	0.00457745	0.0086397	0.597438
cg10480648	-0.00504858	0.0103664	0.627336	-0.00787172	0.00585489	0.1819	0.00817579	0.00843365	0.33472
cg10480693	0.00611626	0.0219907	0.781499	-0.0092944	0.0124202	0.456055	-0.000573158	0.0178907	0.974508
cg10480704	-0.0371114	0.0139423	0.00908492	0.00210682	0.00787456	0.78961	0.0365994	0.0113429	0.00170336
cg10480711	0.00844771	0.00963089	0.382552	-0.00595446	0.00543948	0.276343	-0.00242987	0.00783528	0.757129
cg10480718	-0.014561	0.0104786	0.167801	0.00913597	0.00591828	0.125887	0.0141487	0.00852497	0.100177
cg10480724	-0.0177122	0.0186771	0.34529	0.0147346	0.0105487	0.165626	0.00986573	0.0151949	0.517676
cg10480735	-0.00798903	0.00688591	0.248786	0.0027809	0.00388913	0.476282	0.0091702	0.00560208	0.104853
cg10480741	0.010003	0.0044882	0.0281162	-0.00531347	0.00253491	0.0386481	-0.00430395	0.0036514	0.241367
cg10480748	0.000690016	0.00341979	0.840514	-7.07159e-05	0.00193148	0.970869	-2.70374e-05	0.0027822	0.992266
cg10480819	0.0169784	0.0238075	0.477446	-0.017301	0.0134464	0.201241	-0.00563191	0.0193688	0.771839
cg10480824	0.0078725	0.0221267	0.722761	0.000117483	0.012497	0.992518	-0.00946625	0.0180013	0.60017
cg10480924	-0.00213044	0.00884512	0.810166	0.00822042	0.00499568	0.10307	-0.000732035	0.00719601	0.919181
cg10480950	0.00184825	0.00870267	0.832254	-0.00456233	0.00491523	0.355583	-0.00023571	0.00708012	0.97351
cg10481019	0.0187551	0.0195639	0.34009	0.0247845	0.0110496	0.0271479	-0.0251561	0.0159164	0.11721
cg10481023	-0.00116783	0.0154908	0.940059	-0.00691735	0.00874911	0.431067	0.00244571	0.0126026	0.846528
cg10481065	0.00641164	0.00751272	0.395498	-0.0059469	0.00424315	0.164215	-0.0012782	0.00611202	0.834782
cg10481100	0.00829145	0.00936305	0.378028	0.0088012	0.00528821	0.0992455	-0.011095	0.00761737	0.148439
cg10481107	-0.00145763	0.0221724	0.947718	-0.00993076	0.0125229	0.429689	-0.0219408	0.0180385	0.22678
cg10481122	0.0301522	0.0307331	0.328961	0.00343235	0.0173579	0.843658	-0.0193022	0.0250031	0.441977
cg10481134	0.0209917	0.0433319	0.629154	-0.0175987	0.0244736	0.473799	-0.00853184	0.035253	0.809272
cg10481202	-0.00330041	0.0280104	0.906445	0.00903465	0.0158202	0.56925	0.0163268	0.0227881	0.475411
cg10481262	-0.00449121	0.00974273	0.645834	0.00959161	0.00550265	0.0844542	0.00300203	0.00792626	0.705697
cg10481328	-6.46844e-05	0.00671918	0.992339	-0.00445018	0.00379496	0.243777	0.00343994	0.00546643	0.530627
cg10481352	0.00899022	0.0496585	0.856709	0.017887	0.0280469	0.525122	-0.00194112	0.0404	0.961776
cg10481400	0.000308667	0.00232226	0.894532	0.000837674	0.0013116	0.524531	-0.000706603	0.00188929	0.709209
cg10481417	-0.000252434	0.00418789	0.952058	-0.000701579	0.0023653	0.76739	-0.000495264	0.00340709	0.884723
cg10481470	-0.00335737	0.0035366	0.344793	-3.31097e-05	0.00199746	0.986809	0.000528813	0.00287723	0.854556
cg10481534	-0.0123384	0.0121828	0.313662	0.00773765	0.00688078	0.263535	0.0139642	0.00991139	0.16203
cg10481560	-0.00902165	0.0288455	0.75513	-0.0197385	0.0162918	0.228594	0.00397436	0.0234675	0.865866
cg10481571	0.00113769	0.00594836	0.848717	-0.000381279	0.0033596	0.909875	-0.000617401	0.00483933	0.898743
cg10481602	-0.0136705	0.0120881	0.260853	0.00563847	0.00682729	0.410883	0.00364824	0.00983434	0.711461
cg10481617	-0.00622587	0.0248532	0.802721	-0.0089166	0.014037	0.526764	-0.00919238	0.0202195	0.650381
cg10481660	-0.0045527	0.0089293	0.611296	0.00488518	0.00504323	0.335099	-0.000875236	0.00726449	0.904348
cg10481668	0.00593851	0.00406553	0.147297	-0.00219045	0.00229619	0.342457	-0.00405981	0.00330754	0.222596
cg10481711	-0.0209333	0.00971135	0.0335679	0.00692212	0.00548492	0.209934	0.00815149	0.00790074	0.304734
cg10481722	-0.0167659	0.0158043	0.29137	0.00440456	0.00892622	0.622806	0.0110847	0.0128577	0.390736
cg10481740	-0.000424317	0.00484479	0.930388	-0.000333436	0.00273631	0.903263	0.00348443	0.00394151	0.378841
cg10481774	0.0183947	0.0503485	0.715639	0.00351855	0.0284366	0.90178	0.000875563	0.0409614	0.98299
cg10481921	-0.02826	0.0142093	0.0495074	0.00759087	0.00802534	0.346545	0.0305652	0.0115601	0.00954086
cg10481956	0.0183383	0.0138713	0.189233	0.0112803	0.00783443	0.153102	-0.0190663	0.0112851	0.0942998
cg10482024	0.0108284	0.00641262	0.0944747	-0.00280825	0.00362182	0.439988	-0.00467761	0.00521703	0.372128
cg10482044	-0.0254555	0.0147544	0.0876291	0.00597342	0.00833324	0.475191	0.00846415	0.0120036	0.482399
cg10482049	0.00404928	0.00358135	0.260958	-0.00279026	0.00202273	0.170894	-0.00117337	0.00291363	0.688033
cg10482051	-0.00933874	0.00956489	0.331292	-0.00482078	0.00540221	0.374379	0.0121872	0.00778159	0.120535
cg10482057	0.0659026	0.0345243	0.0592043	-0.0449547	0.0194992	0.0232489	-0.0348189	0.0280875	0.218063
cg10482096	0.00121028	0.00637046	0.849715	-0.00203423	0.00359801	0.57311	0.00187467	0.00518273	0.718345
cg10482139	0.00153994	0.00916787	0.866952	-0.00414577	0.00517797	0.425267	-0.000114318	0.00745858	0.987802
cg10482149	-0.000601709	0.00381183	0.874897	-0.000921037	0.0021529	0.669727	0.00136299	0.00310114	0.661257
cg10482201	-0.0144601	0.0168	0.391493	-0.00670041	0.00948858	0.481767	0.0214689	0.0136678	0.11946
cg10482202	0.0204603	0.0124749	0.104186	-0.0135357	0.00704576	0.057624	-0.00532782	0.010149	0.600798
cg10482224	0.00520389	0.00843604	0.538755	0.00114843	0.00476464	0.810034	0.00155267	0.0068632	0.821493
cg10482237	-0.000232309	0.00748682	0.975309	0.00112331	0.00422852	0.791066	0.00119659	0.00609095	0.844662
cg10482356	0.0558157	0.023259	0.018296	-0.0220383	0.0131366	0.0966069	-0.0285546	0.0189225	0.134509
cg10482407	-0.0129485	0.0100556	0.200887	0.01203	0.00567938	0.0366886	0.0123121	0.00818084	0.135542
cg10482427	0.00827133	0.0142531	0.563031	-0.00890125	0.00805006	0.271548	0.00307359	0.0115957	0.791517
cg10482508	-0.000644897	0.0447236	0.988525	0.0188708	0.0252597	0.456808	-0.0187515	0.0363852	0.607462
cg10482512	-0.0137832	0.0638162	0.829451	-0.0118238	0.0360431	0.743577	0.00765574	0.0519181	0.883074
cg10482532	0.00874551	0.0184186	0.635973	-0.00494878	0.0104028	0.635335	-0.000629519	0.0149846	0.966575
cg10482596	0.0022308	0.00478716	0.642252	0.00117006	0.00270377	0.666146	-0.00532029	0.00389463	0.175047
cg10482605	0.00643811	0.0254631	0.800921	-0.0112803	0.0143815	0.434719	-0.00520853	0.0207157	0.802009
cg10482632	0.0285051	0.0232588	0.223301	-0.0183205	0.0131364	0.166281	-0.0184345	0.0189223	0.332345
cg10482647	-0.00532725	0.0159553	0.739179	-0.00336639	0.0090115	0.709534	0.000561708	0.0129806	0.965572
cg10482750	0.00615417	0.00352625	0.0840766	-0.00193537	0.00199161	0.333561	-0.00435402	0.0028688	0.132306
cg10482867	-0.000245242	0.0067935	0.971276	0.00254619	0.00383693	0.508505	0.00431021	0.0055269	0.437352
cg10482913	0.0151885	0.0123146	0.220386	-0.00657439	0.00695521	0.346857	-0.00759955	0.0100186	0.449945
cg10482920	-0.00957029	0.0134771	0.47932	0.00442824	0.00761182	0.562065	0.00295444	0.0109644	0.788144
cg10482957	-0.00692127	0.0218228	0.751799	-0.000700229	0.0123254	0.954811	-0.00225996	0.0177541	0.89897
cg10483112	0.0149348	0.0267746	0.578254	-0.0129141	0.0151222	0.395196	-0.00382721	0.0217827	0.860892
cg10483275	-0.0262545	0.0292177	0.371079	0.0237138	0.016502	0.153896	0.0169599	0.0237703	0.477237
cg10483289	-0.00658843	0.0334459	0.844245	-0.00688603	0.0188901	0.716247	-0.0087719	0.0272102	0.747855
cg10483333	0.0244025	0.0154683	0.117883	-0.0131989	0.00873641	0.134061	-0.0165259	0.0125843	0.192178
cg10483380	-0.0102209	0.0130864	0.43667	0.00670086	0.00739116	0.36684	0.00419561	0.0106466	0.694378
cg10483446	-0.00585629	0.0211521	0.782467	-0.00614553	0.0119466	0.60812	-0.00205768	0.0172085	0.905065
cg10483461	0.000242031	0.00429406	0.955166	0.000522052	0.00242526	0.830015	-0.00140576	0.00349346	0.688268
cg10483475	0.0103988	0.0198815	0.602129	-0.0130681	0.011229	0.247338	-0.00406613	0.0161747	0.802041
cg10483525	0.00547378	0.0148385	0.713005	-0.00564327	0.00838071	0.502301	-0.00419925	0.012072	0.728697
cg10483534	-0.00129077	0.0134033	0.923477	0.0123833	0.00757014	0.105089	0.00415525	0.0109044	0.703982
cg10483581	0.00807765	0.0204974	0.694378	-0.00349562	0.0115769	0.763331	0.00816748	0.0166758	0.625385
cg10483611	-0.00322642	0.0269194	0.904843	0.00688542	0.015204	0.651643	0.00904483	0.0219005	0.680511
cg10483660	-0.0610775	0.0315921	0.0560832	0.0176747	0.0178431	0.324337	0.043751	0.025702	0.0918798
cg10483665	-0.00413738	0.0137303	0.7638	0.00778945	0.0077548	0.317627	0.00155553	0.0111704	0.889534
cg10483686	0.00544365	0.00507581	0.286143	0.000464876	0.00286679	0.871515	-0.00417468	0.00412946	0.314529
cg10483776	0.000385326	0.00463867	0.933967	-0.00157804	0.0026199	0.548347	-0.000163699	0.00377382	0.965489
cg10483817	0.00171734	0.01858	0.926545	-0.00133205	0.0104939	0.899252	0.00121023	0.0151159	0.93635
cg10483825	0.005076	0.00583736	0.38666	-0.00338348	0.00329691	0.307297	-0.00364534	0.00474903	0.444572
cg10483828	-0.000702874	0.00962328	0.941924	0.00235815	0.00543519	0.665339	-0.000737462	0.00782909	0.925146
cg10483909	0.00239917	0.00358109	0.504463	4.05905e-05	0.00202259	0.984029	0.000308549	0.00291342	0.915874
cg10483960	0.0195285	0.0155055	0.210858	-0.013585	0.00875746	0.124065	-0.011953	0.0126146	0.345688
cg10483984	-0.0176757	0.0217808	0.41903	0.00309732	0.0123017	0.801738	0.00980604	0.0177199	0.581256
cg10484020	-0.0127691	0.0524325	0.8081	-0.0249478	0.0296136	0.401592	-0.0191605	0.0426568	0.654295
cg10484085	0.000979304	0.0156882	0.950353	0.00186813	0.00886065	0.833454	-0.000958765	0.0127633	0.940273
cg10484092	0.00355179	0.0133261	0.790392	0.0108493	0.0075265	0.152638	-0.00991632	0.0108415	0.362614
cg10484107	0.00461971	0.010453	0.659497	0.00858154	0.00590378	0.149261	-0.00484546	0.00850408	0.57013
cg10484120	-0.0165844	0.0132477	0.2136	0.00701049	0.00748227	0.351089	0.00625313	0.0107778	0.563121
cg10484211	0.0152537	0.0501879	0.761824	0.00998384	0.0283459	0.725433	0.00447212	0.0408307	0.913007
cg10484215	0.00237457	0.0103828	0.819577	-0.00606122	0.00586416	0.303866	0.000697515	0.00844701	0.934358
cg10484238	-0.00690944	0.0188251	0.714385	-0.00188297	0.0106323	0.859796	-0.00352748	0.0153153	0.81832
cg10484246	0.0283409	0.0248801	0.257438	-0.0123607	0.0140522	0.381211	-0.00442782	0.0202414	0.827299
cg10484316	0.00728272	0.0107331	0.499034	0.00742299	0.00606198	0.223693	-0.00860912	0.00873195	0.326594
cg10484369	0.0102536	0.0220978	0.643671	0.000414554	0.0124807	0.97357	-0.00215722	0.0179778	0.904734
cg10484380	-0.0176762	0.0194554	0.365817	0.00987508	0.0109883	0.371021	0.0129905	0.0158281	0.413796
cg10484411	0.00225952	0.0168128	0.893367	0.00112006	0.00949578	0.906346	-0.00702512	0.0136782	0.608687
cg10484414	-0.00864582	0.0115066	0.454224	0.000811479	0.00649886	0.900886	0.00703226	0.00936125	0.454327
cg10484450	-0.00336011	0.00309787	0.280737	0.00284289	0.00174966	0.107413	-0.00107815	0.00252029	0.669744
cg10484485	-0.00128733	0.0070638	0.855768	-0.00171097	0.0039896	0.668969	0.00167265	0.0057468	0.771623
cg10484566	-0.0107558	0.0176984	0.544777	-0.0190083	0.00999599	0.0601621	0.0064631	0.0143987	0.654519
cg10484570	-0.0268811	0.0143674	0.0643325	-0.00171705	0.00811467	0.83286	0.0190546	0.0116887	0.106276
cg10484617	0.0201855	0.0179924	0.26465	0.00103285	0.010162	0.919252	-0.000452601	0.0146379	0.975396
cg10484633	-0.0101591	0.0110881	0.361804	-0.000662787	0.00626253	0.915931	0.0110287	0.00902084	0.22442
cg10484646	-0.0198962	0.0298996	0.507336	0.0245469	0.0168871	0.149256	0.0165095	0.024325	0.498925
cg10484659	-0.000695877	0.0065236	0.915268	0.000652117	0.0036845	0.859882	0.00281855	0.00530732	0.596573
cg10484673	0.00895535	0.01445	0.536863	0.00130732	0.00816131	0.873065	0.00496958	0.0117559	0.673418
cg10484675	-0.0136513	0.0177269	0.443098	-0.00483672	0.0100121	0.63011	0.0131625	0.0144218	0.363653
cg10484693	-0.00610886	0.0155593	0.695455	-0.00522165	0.00878783	0.553754	-0.00343164	0.0126584	0.786888
cg10484715	-0.0158281	0.012253	0.199472	0.00327737	0.00692041	0.636853	0.00892356	0.00996848	0.372885
cg10484721	0.00277168	0.00903315	0.759621	0.00528998	0.00510188	0.302349	-0.00812219	0.00734898	0.271773
cg10484734	0.00274746	0.0049212	0.577918	-0.00136398	0.00277947	0.624711	-0.0031712	0.00400367	0.430232
cg10484740	0.0122332	0.0177156	0.49149	0.00743222	0.0100057	0.459379	0.00297087	0.0144126	0.837117
cg10484746	-0.00843804	0.0099409	0.39805	0.00833942	0.00561458	0.14067	0.00739066	0.00808749	0.363045
cg10484756	0.0198285	0.0145062	0.174783	-0.00489884	0.00819302	0.551267	-0.0142888	0.0118016	0.228902
cg10484793	0.00728139	0.0112947	0.520645	-0.0032318	0.0063792	0.613563	-0.0100748	0.00918888	0.275585
cg10484841	0.0264745	0.0155769	0.0923774	-0.0140937	0.00879774	0.112382	-0.0200842	0.0126727	0.116223
cg10484848	-0.0081386	0.0139712	0.561549	0.0101669	0.00789085	0.200625	0.00968604	0.0113663	0.396198
cg10484897	-0.0338957	0.0355963	0.343324	0.00640718	0.0201046	0.750638	0.012152	0.0289596	0.675683
cg10484958	0.0104429	0.0202757	0.607683	0.0057458	0.0114516	0.616973	-0.0321237	0.0164955	0.0543458
cg10484965	0.021644	0.0127281	0.0922088	-0.0105612	0.00718874	0.145	-0.0119907	0.010355	0.249695
cg10484968	-0.0308668	0.0190525	0.108426	0.0118911	0.0107607	0.271847	0.027816	0.0155003	0.0758083
cg10484990	-0.004838	0.00420684	0.252929	0.000504564	0.002376	0.832269	0.00476221	0.0034225	0.167243
cg10485000	0.00263819	0.00703549	0.708483	-0.000132393	0.00397361	0.973489	-0.00226158	0.00572377	0.693612
cg10485047	-0.0407359	0.0240422	0.0933737	0.0207541	0.0135789	0.129633	0.0323122	0.0195597	0.101739
cg10485057	0.0159498	0.0382272	0.677418	-0.0229691	0.0215905	0.29001	-0.0300261	0.0311	0.336686
cg10485091	0.00538178	0.0175403	0.759628	-0.000172593	0.00990667	0.986135	0.00085383	0.01427	0.95241
cg10485096	-0.00883639	0.0151201	0.560285	0.00742965	0.00853976	0.386423	0.00651989	0.0123011	0.597293
cg10485101	0.0222594	0.0182772	0.226195	-0.0114968	0.0103229	0.268123	-0.0132351	0.0148695	0.375602
cg10485147	-0.0397034	0.0234984	0.0942799	0.0183592	0.0132718	0.169708	0.0220342	0.0191173	0.251886
cg10485162	0.00123723	0.00227412	0.587643	-0.00194618	0.00128441	0.132932	-0.00159901	0.00185012	0.389549
cg10485192	0.02319	0.0153614	0.134358	-0.00226443	0.00867607	0.794642	-0.0140317	0.0124974	0.264279
cg10485203	-0.016603	0.0105407	0.118449	0.00615863	0.00595335	0.303457	0.0133187	0.00857547	0.123618
cg10485243	-0.0115227	0.00905731	0.206312	0.00205796	0.00511553	0.688342	0.00949268	0.00736864	0.200691
cg10485278	0.00622695	0.0103476	0.548712	0.00167415	0.00584426	0.77513	0.00126371	0.00841834	0.880984
cg10485385	-0.021046	0.0229771	0.361939	0.0170067	0.0129774	0.193093	0.0131801	0.0186932	0.482435
cg10485410	0.0160181	0.0238576	0.503543	-0.012259	0.0134747	0.365171	-0.0014419	0.0194095	0.940933
cg10485411	0.00993546	0.0201511	0.623082	-0.00417486	0.0113813	0.714545	-0.00400507	0.0163941	0.807509
cg10485447	0.00381715	0.00381238	0.319171	-0.00116827	0.00215322	0.588658	-0.00292452	0.00310159	0.348046
cg10485466	0.0131672	0.019242	0.495405	-0.00885897	0.0108678	0.416959	-0.00124056	0.0156545	0.936998
cg10485472	0.000344853	0.00234626	0.883449	0.00189373	0.00132515	0.156166	-0.00174341	0.00190881	0.363301
cg10485485	-0.00941899	0.0148965	0.528667	0.00852398	0.0084135	0.313492	0.0108026	0.0121192	0.374919
cg10485603	-0.0193103	0.0125055	0.125777	-0.00267022	0.00706306	0.706208	0.0159334	0.010174	0.120549
cg10485624	0.00424616	0.0399836	0.915643	0.0115096	0.0225825	0.611431	0.00472894	0.0325289	0.884712
cg10485633	-0.0388553	0.0205204	0.0612414	0.0247424	0.0115898	0.0352678	0.0336695	0.0166945	0.0464518
cg10485638	-0.00020084	0.0116253	0.986252	0.00600343	0.00656594	0.362788	-0.000520036	0.00945788	0.956263
cg10485664	0.00896855	0.00700057	0.203176	-0.00353465	0.00395389	0.37353	-0.00703204	0.00569536	0.219896
cg10485687	0.00329768	0.00902279	0.715538	-0.00522567	0.00509603	0.30768	-0.0108829	0.00734055	0.141398
cg10485752	-0.0511188	0.0425614	0.232623	0.0181867	0.0240385	0.451124	0.0192987	0.0346261	0.578562
cg10485768	-0.00331231	0.00713908	0.643699	-0.000459746	0.00403212	0.909454	-0.00198766	0.00580805	0.732914
cg10485774	0.0250817	0.020154	0.216283	-0.0120073	0.0113829	0.294085	-0.0225321	0.0163964	0.172512
cg10485775	-0.00175354	0.00587647	0.766029	-0.00313483	0.003319	0.347233	0.0054004	0.00478084	0.261406
cg10485816	-0.00271316	0.0116362	0.81612	-0.00696682	0.00657208	0.291721	0.00887281	0.00946672	0.350927
cg10485881	-0.00495049	0.00944642	0.60142	-0.000576652	0.0053353	0.914151	0.00707986	0.0076852	0.359191
cg10485902	0.0043465	0.0428903	0.919488	0.0102668	0.0242243	0.672624	0.00585512	0.0348937	0.867087
cg10485926	0.00211112	0.0262989	0.936183	-0.00481284	0.0148535	0.746613	0.000243313	0.0213957	0.99095
cg10485937	-0.0303314	0.0481417	0.530132	-0.0117532	0.0271902	0.666502	0.00752	0.039166	0.848137
cg10486013	0.0017222	0.00343749	0.617492	0.000272918	0.00194148	0.888496	-0.00252079	0.00279659	0.369597
cg10486036	-0.0484004	0.0212363	0.0248283	0.0110552	0.0119942	0.358941	0.032065	0.0172769	0.0664669
cg10486055	0.0191817	0.0156347	0.222811	-0.017277	0.00883038	0.0532471	-0.00769375	0.0127197	0.546663
cg10486060	0.00417197	0.0114506	0.716385	0.00393491	0.00646725	0.544305	-0.00570556	0.00931572	0.541648
cg10486081	-0.00781058	0.0104569	0.456893	0.00632307	0.005906	0.286971	0.00308827	0.00850727	0.717375
cg10486098	0.0111892	0.00995825	0.263922	-0.00020995	0.00562437	0.970299	-0.0143847	0.0081016	0.078914
cg10486132	0.0115731	0.0139202	0.407776	-0.00735345	0.00786207	0.351929	-0.00177782	0.0113249	0.875581
cg10486227	0.00655467	0.00594067	0.272575	1.47154e-06	0.00335526	0.999651	-0.00453063	0.00483308	0.350846
cg10486244	0.0327683	0.0563424	0.562177	0.00389619	0.0318219	0.902804	-0.0148211	0.0458378	0.747128
cg10486272	0.00297565	0.0148568	0.84167	0.00131987	0.00839106	0.875336	-0.00270117	0.0120869	0.823627
cg10486274	0.00063335	0.00719915	0.930076	0.00148186	0.00406605	0.71631	-0.000126547	0.00585692	0.982806
cg10486289	0.000436882	0.0229576	0.984856	0.00610145	0.0129663	0.639	0.011899	0.0186773	0.525557
cg10486291	0.0221502	0.0191257	0.249623	-0.0187973	0.0108021	0.0849721	-0.00880923	0.0155599	0.572585
cg10486405	-0.0148242	0.0315896	0.639916	0.0246087	0.0178416	0.170947	0.0155754	0.0256999	0.545883
cg10486417	0.00799172	0.0213398	0.708843	-0.00223422	0.0120526	0.853321	-0.000248718	0.0173612	0.988599
cg10486424	0.0290472	0.0336973	0.39079	-0.0287182	0.0190321	0.134532	-0.0318946	0.0274147	0.247487
cg10486488	-0.00908912	0.0105886	0.392774	-0.00222325	0.00598041	0.710877	0.00713354	0.00861445	0.409632
cg10486505	0.00321022	0.00544724	0.556997	0.00021857	0.00307658	0.943508	0.000756245	0.00443164	0.864853
cg10486569	-0.000197572	0.0101915	0.984573	-0.0046236	0.00575611	0.423774	-0.000287424	0.00829136	0.972417
cg10486576	0.0074381	0.00286628	0.0109099	-0.00327743	0.00161886	0.0456371	-0.00468811	0.00233188	0.0471327
cg10486610	0.00210502	0.0346256	0.951647	-0.0068045	0.0195564	0.72863	-0.00654942	0.0281699	0.816637
cg10486820	-0.0166534	0.0124568	0.184353	0.00744896	0.00703553	0.29231	0.0216914	0.0101343	0.0348044
cg10486833	-0.0662944	0.0718846	0.358672	9.08481e-05	0.0406001	0.998219	0.0386334	0.0584822	0.510418
cg10486834	0.0257748	0.0175882	0.145997	-0.0131052	0.00993375	0.190156	-0.00968713	0.014309	0.500004
cg10486873	-0.0162044	0.019035	0.396681	0.012847	0.0107509	0.234983	0.00925339	0.0154861	0.551532
cg10486879	-0.00179174	0.00418242	0.669301	-0.000617252	0.00236221	0.794407	0.00173482	0.00340263	0.611306
cg10486891	0.0161178	0.0321208	0.616943	0.00466847	0.0181417	0.797461	-0.00311213	0.0261321	0.905446
cg10486909	0.00262559	0.00305906	0.392821	-0.00202612	0.00172774	0.243759	-0.000730549	0.00248872	0.769727
cg10486969	-0.0548113	0.0329317	0.0992279	0.0190783	0.0185996	0.307543	0.030355	0.0267918	0.25998
cg10486998	0.00519322	0.00880084	0.556494	-0.000319588	0.00497067	0.948867	-0.00549542	0.00715999	0.444618
cg10487010	0.0221283	0.0318419	0.488737	-0.00510823	0.0179842	0.776979	-0.00991356	0.0259052	0.702781
cg10487067	-0.0212753	0.0299735	0.479513	0.00863271	0.0169289	0.611241	0.0136914	0.0243852	0.575762
cg10487127	0.00440814	0.00265898	0.100549	-0.00135233	0.00150178	0.370069	-0.00240072	0.00216323	0.269807
cg10487170	0.0102039	0.0156883	0.516948	0.00356058	0.00886067	0.688676	-0.000612701	0.0127633	0.96181
cg10487201	-0.0180508	0.0254649	0.4801	0.0152133	0.0143825	0.292761	0.0201772	0.0207172	0.332486
cg10487211	0.0365839	0.0261021	0.164204	-0.0214669	0.0147424	0.148551	-0.0228692	0.0212356	0.284157
cg10487221	-0.0207171	0.021574	0.339278	0.0212013	0.0121849	0.0850049	0.00517036	0.0175517	0.768939
cg10487247	-0.0248722	0.0418535	0.553703	0.00400125	0.0236387	0.865935	-0.00964715	0.0340502	0.777528
cg10487251	-0.0101968	0.0102545	0.322487	0.00447383	0.00579168	0.441702	0.00115335	0.0083426	0.890328
cg10487253	0.00656881	0.0173712	0.706142	0.0116254	0.00981117	0.238919	-0.00682842	0.0141325	0.630051
cg10487306	0.00875283	0.0116797	0.455407	-0.0122544	0.00659663	0.0662169	0.00223894	0.00950209	0.814214
cg10487316	0.00782571	0.00504046	0.123748	-0.00128304	0.00284683	0.653208	-0.00328423	0.0041007	0.42513
cg10487318	-0.00240609	0.00357411	0.502404	0.00298223	0.00201864	0.14279	-0.0014021	0.00290774	0.630741
cg10487387	0.00762539	0.0152154	0.617379	0.00760726	0.00859357	0.378201	-0.00163498	0.0123786	0.895191
cg10487414	-0.0397492	0.0379989	0.298106	0.0158219	0.0214616	0.46275	0.0255216	0.0309142	0.411058
cg10487418	0.00428985	0.0162008	0.791726	-0.00265666	0.00915015	0.772169	0.00621714	0.0131803	0.63819
cg10487428	0.00753146	0.017828	0.673621	0.0113716	0.0100692	0.261507	-0.00465501	0.0145041	0.748936
cg10487468	-0.0155266	0.0315412	0.623632	0.00523586	0.0178143	0.769446	0.0120799	0.0256605	0.638859
cg10487521	0.000193793	0.025402	0.993928	-0.0117327	0.014347	0.415466	0.00192232	0.020666	0.926079
cg10487532	0.0130802	0.0115164	0.258816	-0.0106541	0.00650441	0.104632	-0.00409755	0.00936925	0.662827
cg10487556	-0.0035772	0.0042142	0.398037	-0.00225614	0.00238016	0.345516	0.00276762	0.00342849	0.421482
cg10487588	0.00519489	0.0358058	0.884942	0.0137403	0.020223	0.498461	-0.00402797	0.0291301	0.890307
cg10487619	0.00238232	0.00446917	0.595201	-0.00156423	0.00252417	0.536894	-0.00150168	0.00363593	0.680501
cg10487659	0.0277289	0.0117995	0.0207773	-0.0019911	0.00666428	0.765746	-0.0172154	0.00959953	0.0760005
cg10487699	-0.00301284	0.00654413	0.646258	0.00206328	0.0036961	0.577959	0.00200883	0.00532402	0.706757
cg10487714	-0.0123272	0.0360477	0.733107	0.00814238	0.0203596	0.690079	0.0023203	0.0293268	0.9371
cg10487853	-0.0134247	0.0135563	0.324468	0.00407985	0.00765653	0.595337	0.00713338	0.0110288	0.519277
cg10487869	-0.0124003	0.0114976	0.283453	0.00723513	0.00649377	0.267934	0.0116803	0.00935393	0.214746
cg10487891	-0.00225572	0.00950877	0.812977	0.00420127	0.00537051	0.435934	-5.31691e-05	0.00773593	0.99453
cg10487904	0.00267513	0.0067653	0.693393	0.0049073	0.00382101	0.202067	-0.00438708	0.00550396	0.427333
cg10487954	0.0079737	0.00970229	0.413165	-0.00167334	0.00547981	0.760735	-0.000710088	0.00789336	0.928503
cg10487955	-0.0295797	0.0189575	0.12191	0.0104463	0.0107071	0.331646	0.0217876	0.015423	0.160922
cg10487970	0.00917521	0.0129932	0.481766	0.00369948	0.00733847	0.615308	-0.00668094	0.0105707	0.528842
cg10488006	-0.00332244	0.00755311	0.660995	0.00272397	0.00426596	0.524614	0.00647925	0.00614488	0.294286
cg10488012	-0.0454443	0.0217445	0.039214	0.0129979	0.0122812	0.292492	0.0221893	0.0176904	0.21271
cg10488013	-0.00589612	0.00689335	0.394453	0.00289673	0.00389333	0.458643	0.00267109	0.00560813	0.634929
cg10488031	-0.0140848	0.0179789	0.435278	0.00125834	0.0101544	0.901632	0.00500108	0.0146269	0.733151
cg10488050	0.00283247	0.0159563	0.859471	-0.00072165	0.00901203	0.93634	-0.00428595	0.0129813	0.741982
cg10488100	0.023585	0.0243726	0.335584	-0.00282248	0.0137655	0.837967	-0.00642946	0.0198285	0.746437
cg10488105	-0.0049015	0.0108371	0.652061	-0.00103095	0.00612075	0.866588	0.000486111	0.0088166	0.956142
cg10488185	0.00175873	0.0032555	0.590262	-0.000528112	0.00183869	0.774549	0.000645078	0.00264853	0.808081
cg10488199	-0.0409204	0.0211692	0.0561205	0.016006	0.0119563	0.183761	0.0318808	0.0172223	0.0671624
cg10488260	-0.0101029	0.0257148	0.69526	0.00888667	0.0145236	0.542035	-0.00498963	0.0209205	0.811988
cg10488267	-0.0111512	0.00761085	0.146076	0.00202746	0.00429857	0.638218	0.00471725	0.00619186	0.447981
cg10488276	0.0118432	0.00927391	0.204604	-0.00272386	0.00523786	0.604213	-0.013222	0.00754486	0.082823
cg10488292	0.00355878	0.00909916	0.696564	-0.000679853	0.00513916	0.895027	-0.00367705	0.00740269	0.6205
cg10488314	0.00489797	0.0191613	0.798782	-0.00472356	0.0108222	0.663457	-0.0121709	0.0155888	0.436834
cg10488340	-0.002328	0.00337939	0.492525	0.00287978	0.00190866	0.134568	0.00106021	0.00274932	0.70061
cg10488436	0.0105867	0.0195866	0.590075	-0.0117703	0.0110624	0.289951	-0.00382741	0.0159349	0.810684
cg10488454	-0.0311194	0.0163118	0.059347	0.02047	0.00921285	0.0285905	0.0156301	0.0132706	0.24173
cg10488476	0.0104492	0.00474696	0.0300664	-0.00328156	0.00268106	0.223895	-0.00651218	0.00386192	0.0949285
cg10488511	-0.0273334	0.0508667	0.592241	-0.0170831	0.0287293	0.553466	0.0100075	0.041383	0.809419
cg10488532	0.0105373	0.0169425	0.535423	-0.00913992	0.00956905	0.34185	0.00169344	0.0137837	0.902471
cg10488565	0.0129498	0.0529686	0.807369	0.0169192	0.0299164	0.572992	-0.0122797	0.043093	0.776278
cg10488637	0.000763373	0.00287415	0.791106	-0.00295604	0.00162331	0.0716588	-0.00158242	0.00233829	0.500162
cg10488685	0.00914366	0.0282417	0.746806	0.0054148	0.0159508	0.734982	5.59245e-05	0.0229762	0.998063
cg10488777	0.0123055	0.012161	0.314084	-0.000694687	0.00686845	0.919645	-0.0047194	0.00989363	0.634414
cg10488833	0.00933508	0.00961384	0.333936	-0.00256207	0.00542985	0.638084	-0.0087233	0.00782141	0.267444
cg10488854	0.00797146	0.0160308	0.62012	-0.000666476	0.00905411	0.94147	-0.00559742	0.013042	0.66873
cg10488899	-0.020266	0.0456269	0.657901	-0.00590556	0.0257699	0.819218	0.000854395	0.0371201	0.981683
cg10488920	-0.0169292	0.0396856	0.670618	-0.00769171	0.0224142	0.732212	-0.00545796	0.0322865	0.866107
cg10488946	-0.00412983	0.0245589	0.866804	-0.00686519	0.0138707	0.62175	0.0163225	0.01998	0.415944
cg10489050	-0.0705022	0.0294696	0.0186467	0.0262316	0.0166443	0.118246	0.0609836	0.0239752	0.0125346
cg10489124	0.00187021	0.0179318	0.917148	-0.00628577	0.0101278	0.536275	-0.00629612	0.0145886	0.666996
cg10489136	0.00587199	0.0130235	0.653075	-0.00157494	0.00735563	0.830903	0.00359666	0.0105954	0.734993
cg10489147	0.0199337	0.0216823	0.360168	-0.0187565	0.0122461	0.128835	-0.0166496	0.0176398	0.347561
cg10489284	0.00685189	0.00571198	0.2332	0.00165822	0.0032261	0.608409	0.000778638	0.00464702	0.867278
cg10489318	2.42192e-05	0.0100854	0.998089	-0.00615787	0.00569617	0.282326	0.00420267	0.00820502	0.609658
cg10489353	0.00706616	0.00302246	0.0214262	-0.000779405	0.00170707	0.648987	-0.00615867	0.00245894	0.0139091
cg10489371	-0.000859541	0.0159961	0.957256	-0.00643294	0.00903455	0.478133	0.0041214	0.0130138	0.752148
cg10489373	-0.00149651	0.00811637	0.854095	0.00831877	0.00458409	0.0726284	-0.0045123	0.00660313	0.495993
cg10489414	-0.000331306	0.0104444	0.974759	0.00236902	0.00589897	0.688854	-0.0056334	0.00849715	0.508903
cg10489428	0.00532774	0.00329632	0.109252	-0.000562921	0.00186175	0.763017	-0.00444615	0.00268175	0.100529
cg10489588	0.00686819	0.00273613	0.0137046	-0.00356416	0.00154536	0.0231963	-0.00453606	0.002226	0.0442688
cg10489601	0.0439342	0.0302793	0.149982	-0.0501021	0.0171016	0.00422107	-0.0218824	0.0246339	0.376552
cg10489614	-0.00391524	0.0190783	0.837826	0.00707815	0.0107754	0.512796	0.00244973	0.0155213	0.874915
cg10489641	-0.00226623	0.0256216	0.9297	-0.00532877	0.014471	0.71349	-0.0046627	0.0208447	0.823466
cg10489650	0.054806	0.0429263	0.204709	-0.0258355	0.0242446	0.289214	-0.0262253	0.034923	0.454485
cg10489672	-0.0432324	0.0155758	0.0066001	0.0255123	0.00879714	0.00460568	0.0296595	0.0126718	0.0212801
cg10489702	0.00614453	0.0464998	0.895144	-0.0152244	0.0262629	0.563453	-0.0180475	0.0378302	0.634377
cg10489784	0.000159101	0.00935103	0.98646	0.000753317	0.00528142	0.886871	-0.000253474	0.00760759	0.973488
cg10489786	0.000672573	0.0052265	0.89787	-0.00204422	0.0029519	0.490254	-0.000674856	0.00425205	0.874222
cg10489791	-0.0213189	0.0103511	0.0420909	0.00739295	0.00584627	0.209029	0.0112329	0.00842124	0.185337
cg10489798	0.0056597	0.0330625	0.864434	0.011326	0.0186736	0.54557	-0.000394434	0.0268983	0.98833
cg10489800	-0.0210892	0.0106156	0.0497569	0.00938996	0.00599567	0.120543	0.00542343	0.00863643	0.531484
cg10489876	0.0174695	0.0131705	0.187785	-0.00319933	0.00743863	0.66807	-0.0119064	0.0107149	0.269203
cg10489894	-0.00254196	0.00543605	0.6411	0.000655991	0.00307025	0.831256	0.00177766	0.00442253	0.688592
cg10489928	-0.0293462	0.0406698	0.472276	0.0181121	0.0229701	0.432303	0.0344292	0.0330872	0.300641
cg10489936	0.0101862	0.0416958	0.807511	-0.0235542	0.0235496	0.31968	-0.00412643	0.0339219	0.903429
cg10489986	-0.00134785	0.00344934	0.696826	0.00215058	0.00194817	0.272342	-0.00155808	0.00280624	0.580009
cg10490064	-0.0164327	0.0200105	0.413522	0.00630756	0.0113018	0.578049	0.0117618	0.0162797	0.471719
cg10490099	0.00154313	0.00574612	0.788839	0.00191955	0.00324538	0.555567	-0.00422125	0.0046748	0.368751
cg10490131	-0.00900689	0.0372937	0.809663	0.0134205	0.0210633	0.525512	0.00540542	0.0303406	0.858966
cg10490196	0.00299873	0.00433263	0.490494	-0.002094	0.00244705	0.394237	-0.00356306	0.00352484	0.31458
cg10490202	0.002597	0.00341796	0.449193	0.000664664	0.00193045	0.731355	-0.00329022	0.00278071	0.23958
cg10490206	0.00227647	0.00697235	0.744742	-0.0025742	0.00393795	0.514843	0.00271889	0.0056724	0.632779
cg10490255	0.00501675	0.00880979	0.570353	0.00383393	0.00497573	0.442841	-0.00649482	0.00716727	0.367065
cg10490315	0.0115464	0.0225047	0.609058	0.00150966	0.0127105	0.905699	-0.00872988	0.0183088	0.634557
cg10490335	0.0430057	0.0272977	0.118379	-0.0268998	0.0154176	0.0841632	-0.0195291	0.0222082	0.381354
cg10490337	-0.00676421	0.0147632	0.647837	0.00835181	0.00833818	0.318987	0.00924836	0.0120107	0.443146
cg10490370	0.00501852	0.00244117	0.0424623	-0.00144041	0.00137876	0.298724	-0.00213312	0.00198603	0.285433
cg10490397	0.0046058	0.0041587	0.270786	-0.000482106	0.00234882	0.837799	-0.00210667	0.00338334	0.534955
cg10490473	0.0140767	0.0160734	0.383294	-0.01421	0.00907821	0.120739	-0.014936	0.0130767	0.256161
cg10490522	-0.013075	0.0208578	0.532208	-0.00784371	0.0117804	0.507086	0.0141804	0.016969	0.405377
cg10490533	0.00940723	0.0367224	0.798355	-0.0145559	0.0207406	0.484463	-0.0151845	0.0298757	0.612416
cg10490577	-0.00819527	0.00699376	0.244119	0.000830721	0.00395004	0.833865	0.00679736	0.00568982	0.235106
cg10490645	0.0246015	0.0283944	0.388374	-0.0119355	0.016037	0.458509	-0.018699	0.0231004	0.420208
cg10490668	0.0439958	0.0207342	0.0363684	-0.00144832	0.0117106	0.901825	-0.0375463	0.0168685	0.0283171
cg10490670	0.0215671	0.0215873	0.320224	-0.0077005	0.0121924	0.529131	-0.00106801	0.0175625	0.951633
cg10490679	0.00479	0.0105832	0.651835	0.00171556	0.00597736	0.774711	-0.00351927	0.00861006	0.683623
cg10490717	-0.000667525	0.00233381	0.775463	0.00241927	0.00131812	0.0694801	-0.000531323	0.00189868	0.780192
cg10490742	0.0135793	0.0102711	0.189217	-0.00913015	0.00580108	0.11874	-0.00774428	0.00835614	0.356319
cg10490745	0.0052458	0.00517116	0.312874	0.000142074	0.00292065	0.961302	-0.00234613	0.00420703	0.578343
cg10490746	0.00329509	0.015272	0.829623	-0.000542348	0.00862557	0.949993	-0.00438083	0.0124247	0.725152
cg10490795	-0.00255477	0.0108247	0.813915	-0.00789763	0.00611374	0.19947	-0.000556642	0.00880651	0.94973
cg10490842	-0.0310397	0.0186399	0.0990615	0.00829946	0.0105278	0.4324	0.0189383	0.0151647	0.214698
cg10490843	0.00246798	0.00606598	0.685001	0.00178016	0.00342604	0.604515	-0.00365794	0.00493502	0.460332
cg10490877	-0.00983976	0.00863813	0.257435	-0.00117882	0.00487878	0.809578	0.00859662	0.00702761	0.224164
cg10490880	-0.0139247	0.0163322	0.395965	0.00400332	0.00922437	0.665247	0.00770245	0.0132872	0.563454
cg10490974	5.68032e-05	0.0443058	0.99898	-0.0130977	0.0250237	0.60187	-0.0223246	0.0360453	0.537124
cg10491080	0.0593331	0.0335017	0.0796615	-0.0260195	0.0189216	0.172229	-0.0267045	0.0272555	0.329606
cg10491092	-0.00272978	0.0391812	0.944598	0.0183836	0.0221294	0.408144	0.0117407	0.0318762	0.713427
cg10491108	-0.0019097	0.0337451	0.954986	0.00401902	0.0190591	0.833426	0.00663591	0.0274536	0.809507
cg10491122	-0.0564995	0.0209258	0.0081691	0.0200233	0.0118188	0.0934041	0.0358319	0.0170243	0.037871
cg10491127	0.0280847	0.0219219	0.203174	-0.0246415	0.0123814	0.0493536	-0.011814	0.0178347	0.509258
cg10491143	0.00490849	0.00283645	0.0866881	-0.000974911	0.00160202	0.544229	-0.00372881	0.00230762	0.109337
cg10491242	0.00576267	0.0128139	0.653906	-0.0036565	0.00723725	0.614529	-0.00180132	0.0104249	0.863172
cg10491253	-0.0169367	0.0547273	0.757617	0.01269	0.0309097	0.682298	0.0175615	0.0445238	0.694121
cg10491262	0.0034067	0.00397858	0.393944	-0.000784991	0.00224709	0.727585	-0.00405207	0.0032368	0.213596
cg10491368	0.00371315	0.0123097	0.763562	0.00275268	0.00695245	0.693018	-0.00584222	0.0100146	0.560985
cg10491372	-0.000120928	0.00546654	0.982396	0.00451974	0.00308747	0.146423	-0.000711072	0.00444734	0.873299
cg10491452	0.0591739	0.0345135	0.0895957	-0.0321849	0.0194931	0.101921	-0.0515526	0.0280787	0.0693893
cg10491460	0.00470384	0.00269007	0.0834923	-0.000611375	0.00151934	0.688269	-0.00177278	0.00218852	0.419884
cg10491532	-0.00719649	0.0107269	0.503875	0.0052102	0.00605852	0.391899	0.00189957	0.00872697	0.828141
cg10491542	-0.0234111	0.0164663	0.158272	0.0189165	0.00930011	0.0446534	0.0147983	0.0133963	0.272015
cg10491543	0.0282818	0.0113285	0.0142099	-0.00327372	0.00639827	0.610042	-0.020489	0.00921635	0.0285054
cg10491544	-0.00292354	0.00294308	0.322981	0.00134353	0.00166224	0.420896	0.003449	0.00239436	0.152923
cg10491546	-0.0358204	0.0271994	0.190925	0.0168162	0.0153621	0.27635	0.0251698	0.0221283	0.258123
cg10491547	0.00243063	0.008131	0.765624	-0.00470038	0.00459235	0.30858	0.000958501	0.00661503	0.885089
cg10491556	0.00159357	0.00421034	0.705886	0.00214776	0.00237798	0.36864	0.000400599	0.00342535	0.907138
cg10491563	0.0759952	0.0344905	0.0299111	-0.0504853	0.0194801	0.0110108	-0.0590272	0.02806	0.0379731
cg10491628	-0.00493689	0.0104356	0.637206	-0.00334412	0.00589396	0.571753	0.00931094	0.00848993	0.275458
cg10491637	0.0221626	0.0292744	0.450829	0.00867105	0.0165341	0.60116	-0.0138554	0.0238164	0.562064
cg10491648	0.000155671	0.00360444	0.965639	-0.00142836	0.00203577	0.484572	6.29388e-05	0.00293242	0.98292
cg10491652	0.000126758	0.00320693	0.968551	-0.00235931	0.00181126	0.195771	0.00186246	0.00260902	0.477015
cg10491653	0.0570399	0.030849	0.0674715	-0.0310421	0.0174234	0.0779063	-0.0348691	0.0250974	0.167875
cg10491774	-0.0432738	0.0324016	0.184792	0.0131697	0.0183003	0.473455	0.0154465	0.0263605	0.559243
cg10491783	0.0103805	0.0151844	0.495825	0.00393515	0.0085761	0.647357	-0.00778212	0.0123534	0.530188
cg10491847	0.00299627	0.0105015	0.776003	-0.00229132	0.00593121	0.700101	-0.00586593	0.00854358	0.493963
cg10491858	0.0282266	0.0124422	0.0254856	-0.00843358	0.00702732	0.232989	-0.0204938	0.0101225	0.0456305
cg10491993	0.00274764	0.00334854	0.413894	0.00134123	0.00189124	0.479896	-0.000933916	0.00272422	0.732469
cg10492030	0.015923	0.0162638	0.32997	-0.00886009	0.00918573	0.337144	-0.00990223	0.0132315	0.456023
cg10492057	-0.000999074	0.00292264	0.733204	0.00184133	0.00165069	0.26737	0.000350636	0.00237774	0.883067
cg10492129	0.0193631	0.0268961	0.473286	-0.00598102	0.0151908	0.694638	-0.0132193	0.0218815	0.547152
cg10492152	-0.00453964	0.013144	0.730551	-0.0052691	0.00742366	0.479531	-0.0103674	0.0106934	0.334677
cg10492202	0.00480039	0.0260661	0.854267	-0.00973706	0.014722	0.509912	-0.0181558	0.0212063	0.394002
cg10492208	-0.00618137	0.00853324	0.470554	0.00251594	0.00481953	0.602827	-0.00399116	0.00694227	0.566671
cg10492240	0.00314106	0.0124977	0.802084	0.000129921	0.00705862	0.985352	-0.0111933	0.0101676	0.273644
cg10492396	0.0247914	0.0371081	0.505649	-0.00966944	0.0209585	0.645561	-0.0116216	0.0301895	0.701104
cg10492417	0.0473689	0.0275185	0.0883429	-0.0320908	0.0155423	0.0415887	-0.0340162	0.0223879	0.131881
cg10492453	-0.00724266	0.026065	0.781698	0.0263505	0.0147214	0.0765503	-0.00276627	0.0212053	0.896477
cg10492504	-0.02744	0.0300536	0.363466	0.00369095	0.0169742	0.828313	0.00918562	0.0244504	0.707964
cg10492511	0.0525429	0.0195967	0.00860809	-0.00750672	0.0110681	0.499224	-0.0396069	0.015943	0.0146772
cg10492559	-0.0155171	0.0155664	0.321301	0.00288959	0.00879185	0.743108	0.0159738	0.0126642	0.210183
cg10492573	-0.067965	0.0299249	0.025323	0.0378775	0.0169014	0.0272773	0.065468	0.0243456	0.00842098
cg10492618	-0.00706603	0.0155572	0.650692	0.00197534	0.00878665	0.822594	0.0172909	0.0126567	0.17502
cg10492650	-0.0356081	0.0168134	0.0367184	0.017395	0.00949611	0.070019	0.0245543	0.0136786	0.0757231
cg10492657	-0.0183528	0.0181311	0.313923	0.0025884	0.0102404	0.800979	0.0214186	0.0147507	0.149684
cg10492673	0.00700616	0.0178841	0.696091	-0.000928092	0.0101009	0.926979	-0.0182209	0.0145497	0.213435
cg10492716	-0.0116939	0.00838458	0.166263	0.00968131	0.00473557	0.0435978	0.00492353	0.00682134	0.472146
cg10492791	-0.0251723	0.0122133	0.0419468	0.00720565	0.00689803	0.29878	0.0269589	0.00993624	0.00787314
cg10492801	0.00542601	0.00423655	0.203301	-0.00113076	0.00239279	0.637569	-0.00340173	0.00344668	0.326093
cg10492836	0.00979516	0.0236987	0.680275	0.00598736	0.0133849	0.65563	-0.0039239	0.0192802	0.839151
cg10492858	0.0441259	0.0380668	0.249204	-0.0309459	0.0215	0.153239	-0.0355724	0.0309695	0.253507
cg10492935	0.0188651	0.0213706	0.379527	0.00365975	0.01207	0.762372	-0.00607292	0.0173862	0.727617
cg10492953	0.00632206	0.00750486	0.401618	-0.00222139	0.00423871	0.601411	-0.00301274	0.00610563	0.622808
cg10492962	-0.0236086	0.0199018	0.238391	0.0203313	0.0112405	0.0735553	0.0235631	0.0161913	0.148783
cg10492999	0.0198761	0.0220687	0.369985	0.00550573	0.0124643	0.659666	-0.0123022	0.0179542	0.494834
cg10493018	-0.00417467	0.0124334	0.737767	-0.00435397	0.00702232	0.536685	0.00358025	0.0101153	0.724141
cg10493027	-0.0268467	0.020137	0.185557	0.0132349	0.0113733	0.247379	0.00607432	0.0163826	0.711603
cg10493038	0.0175028	0.0389305	0.653998	-0.031202	0.0219878	0.159054	-0.0163018	0.0316722	0.607919
cg10493052	-0.00866011	0.00946437	0.362426	0.00785166	0.00534543	0.145075	-0.00203257	0.0076998	0.792353
cg10493055	0.00342547	0.0409422	0.933493	0.010074	0.0231239	0.664048	0.0061413	0.0333088	0.854101
cg10493058	0.00128871	0.0200527	0.948889	0.00351805	0.0113257	0.756744	-0.000411792	0.016314	0.979914
cg10493061	0.0131016	0.0454041	0.77353	0.00981877	0.025644	0.702632	-0.00240458	0.0369388	0.94823
cg10493067	0.0184697	0.0150926	0.223978	-0.00634344	0.00852423	0.458557	0.00137557	0.0122787	0.91103
cg10493075	0.00167574	0.0107757	0.876739	0.00458159	0.00608608	0.453376	-0.00527776	0.00876666	0.548547
cg10493125	-0.0127907	0.0163949	0.437174	-0.00491772	0.00925976	0.596562	0.0127871	0.0133382	0.340077
cg10493162	0.0327767	0.0312884	0.297414	-0.0282196	0.0176715	0.113509	-0.0332118	0.0254549	0.195039
cg10493166	-0.00443551	0.0125693	0.724933	-0.0034499	0.00709906	0.628076	0.00339316	0.0102258	0.740732
cg10493185	0.0210621	0.0124208	0.0931154	-0.0116892	0.00701521	0.098853	-0.0141814	0.010105	0.163658
cg10493186	0.0578307	0.022028	0.0100442	-0.0236184	0.0124413	0.0605878	-0.0369822	0.0179211	0.0416974
cg10493259	-0.0226265	0.0342441	0.510327	0.0266706	0.0193409	0.171042	0.0160187	0.0278595	0.566623
cg10493270	0.0119974	0.020604	0.561711	-0.00938321	0.0116371	0.42201	-0.00288561	0.0167626	0.863677
cg10493295	0.00200165	0.00746362	0.789119	-0.000537602	0.00421542	0.89878	0.000767304	0.00607208	0.899701
cg10493317	-0.0192758	0.0231253	0.406568	0.00411176	0.0130611	0.753575	0.00830337	0.0188137	0.659935
cg10493324	-0.0245574	0.0166554	0.14357	0.0241187	0.00940692	0.0118681	0.0131189	0.0135502	0.33534
cg10493330	-0.000631653	0.00775537	0.935252	0.002683	0.0043802	0.541607	0.000501496	0.00630943	0.93681
cg10493356	-0.000881974	0.00222935	0.693246	-0.000821734	0.00125913	0.515529	0.0015533	0.00181371	0.393853
cg10493383	0.0172989	0.0333488	0.605121	-0.0131473	0.0188353	0.48682	0.00321066	0.0271312	0.906042
cg10493436	-0.0547962	0.0377271	0.149575	0.0224042	0.0213081	0.295641	0.0382	0.0306931	0.216254
cg10493454	0.000606465	0.0147349	0.967253	-0.00781592	0.0083222	0.349955	0.00856377	0.0119877	0.47669
cg10493479	0.0035644	0.0128475	0.782027	0.000416524	0.00725622	0.954342	-0.00328458	0.0104522	0.754
cg10493506	0.0154624	0.0324441	0.634719	0.00282909	0.0183243	0.877619	-2.3985e-05	0.0263951	0.999277
cg10493548	0.0175558	0.01324	0.187933	-0.00654341	0.00747788	0.383694	-0.0161883	0.0107715	0.136085
cg10493585	0.00137309	0.0112908	0.903456	0.00274308	0.00637702	0.66803	-0.00244594	0.00918574	0.790586
cg10493598	0.0126843	0.0127082	0.320679	-0.0103661	0.00717751	0.151858	-0.00397739	0.0103388	0.70129
cg10493699	0.010285	0.0108644	0.346137	0.000671127	0.00613616	0.913131	-0.00336056	0.00883881	0.704616
cg10493712	0.0108779	0.0225544	0.630672	-0.00693737	0.0127386	0.58727	0.00147364	0.0183493	0.936154
cg10493736	0.00830776	0.0152085	0.58613	7.82383e-05	0.00858968	0.992751	-0.0146546	0.012373	0.239116
cg10493843	-0.0155488	0.0179828	0.389341	0.0104689	0.0101566	0.305196	0.0129153	0.01463	0.379507
cg10493855	-0.0109436	0.0208275	0.600466	0.00807443	0.0117633	0.494075	0.00564383	0.0169443	0.739785
cg10493879	-0.0615926	0.0238673	0.0113448	0.0281847	0.0134801	0.0391303	0.0336165	0.0194174	0.0865531
cg10493961	-0.028887	0.0274301	0.29488	0.016423	0.0154924	0.29172	0.0260138	0.022316	0.246564
cg10493970	0.0199209	0.0610804	0.745012	0.0114359	0.0344979	0.740978	-0.00280833	0.0496924	0.955047
cg10494028	-0.00407119	0.0260557	0.876158	0.0129053	0.0147161	0.38266	0.00934295	0.0211978	0.660364
cg10494053	0.0104112	0.012978	0.424367	-0.00280113	0.0073299	0.703177	-0.00989299	0.0105583	0.35107
cg10494063	-0.00657171	0.0401646	0.870368	-0.0113161	0.0226848	0.61901	-0.00807667	0.0326761	0.805291
cg10494096	-0.0118538	0.0259363	0.648656	0.0114525	0.0146487	0.436213	0.0035612	0.0211006	0.866324
cg10494226	-0.0204601	0.0368269	0.579768	0.0117418	0.0207997	0.573691	0.0168003	0.0299608	0.576254
cg10494249	-0.0102168	0.0255085	0.689641	0.0218532	0.0144071	0.132526	0.0140793	0.0207526	0.499094
cg10494257	-0.00162798	0.011104	0.883739	-0.00286557	0.00627147	0.648739	0.000482513	0.00903371	0.957512
cg10494282	-0.00107278	0.00623238	0.86369	-0.0023597	0.00352002	0.504201	0.00172263	0.0050704	0.734778
cg10494330	-0.0173055	0.0136518	0.207931	0.0147992	0.00771048	0.0578478	0.00889525	0.0111065	0.425125
cg10494353	-0.00848222	0.0209221	0.686053	-0.000355105	0.0118167	0.976087	-0.000712008	0.0170213	0.966719
cg10494355	-0.0685446	0.030572	0.027211	0.0150129	0.0172669	0.38672	0.0550272	0.024872	0.0292601
cg10494397	0.00413248	0.00756561	0.586157	-0.00217661	0.00427302	0.611628	-0.00299701	0.00615506	0.627403
cg10494537	-0.00447326	0.0362683	0.902092	-0.0152113	0.0204842	0.459508	-0.00353347	0.0295063	0.904924
cg10494569	-0.00253608	0.00240519	0.294283	0.00103206	0.00135844	0.449236	2.24545e-05	0.00195676	0.990868
cg10494615	0.00794387	0.00757571	0.296943	-0.0104296	0.00427872	0.01659	-0.00324366	0.00616327	0.599876
cg10494619	-0.0167639	0.0223849	0.455716	-0.00331608	0.0126429	0.79365	0.00336269	0.0182114	0.853887
cg10494638	-0.0309295	0.021066	0.145249	0.0138504	0.011898	0.247212	0.0182112	0.0171384	0.290576
cg10494639	-0.0487725	0.0336054	0.149883	0.0174914	0.0189802	0.359021	0.0429504	0.0273399	0.119411
cg10494684	-0.0224516	0.0243361	0.3585	0.000517394	0.0137449	0.970049	0.022715	0.0197988	0.254054
cg10494703	0.00608341	0.0135178	0.653683	-0.00555329	0.00763479	0.468736	-0.014262	0.0109975	0.197731
cg10494758	0.00415968	0.00709709	0.559149	-0.00417879	0.00400841	0.299742	-0.00150802	0.00577389	0.794503
cg10494765	-0.0316431	0.0160587	0.0516063	0.00436302	0.00906986	0.631556	0.0166262	0.0130646	0.206167
cg10494770	0.0278037	0.0377694	0.463401	-0.0330974	0.021332	0.123997	-0.0291738	0.0307276	0.344736
cg10494773	-0.00576928	0.0069435	0.408056	0.000923875	0.00392166	0.814248	0.00129059	0.00564893	0.81976
cg10494807	-0.0384269	0.0219784	0.0835278	0.0124394	0.0124133	0.318762	0.035024	0.0178807	0.0529835
cg10494844	0.00178451	0.0146119	0.903049	0.00396823	0.00825275	0.631704	-0.00819883	0.0118876	0.492017
cg10494848	0.00677447	0.0188127	0.719546	-0.00425924	0.0106253	0.689398	-0.00562696	0.0153052	0.713927
cg10494860	0.0282699	0.0229687	0.221342	-0.00483923	0.0129726	0.709928	-0.0151001	0.0186863	0.421001
cg10494894	0.0181527	0.0131856	0.171739	-0.0119872	0.00744714	0.110693	-0.0114974	0.0107272	0.286442
cg10494917	0.0154805	0.0202039	0.44539	0.0063765	0.0114111	0.577573	-0.00243093	0.016437	0.882731
cg10494973	-0.0103594	0.0118998	0.386125	-0.00554006	0.00672094	0.411772	0.0055703	0.00968115	0.566356
cg10494981	0.0291797	0.0129016	0.0259248	-0.00602105	0.00728678	0.410642	-0.0235473	0.0104962	0.027122
cg10495012	-0.0422512	0.024187	0.0837951	-0.00320081	0.0136607	0.815235	0.0229748	0.0196775	0.245813
cg10495047	0.00673621	0.0059218	0.258092	-0.00571987	0.00334461	0.0903976	-0.00259905	0.00481772	0.590782
cg10495084	-0.0134939	0.0167472	0.422342	0.000302668	0.00945872	0.974538	0.0179483	0.0136248	0.190802
cg10495096	-0.0457232	0.0287266	0.11468	0.0156471	0.0162246	0.337218	0.0239246	0.0233707	0.308498
cg10495104	-0.0208255	0.00960085	0.0324918	0.00634505	0.00542251	0.244786	0.00490319	0.00781083	0.531633
cg10495160	-0.0143433	0.01387	0.303624	-4.81898e-05	0.00783374	0.995104	0.00540102	0.0112841	0.63326
cg10495164	0.0256564	0.0488642	0.600731	0.013611	0.0275983	0.622986	-6.43233e-06	0.0397538	0.999871
cg10495174	0.00562024	0.0079312	0.48024	0.00378008	0.00447951	0.400802	-0.00392833	0.00645248	0.544059
cg10495207	0.0137068	0.0208308	0.512076	0.0112414	0.0117651	0.341685	-0.011708	0.016947	0.491286
cg10495216	0.0180397	0.00955039	0.061862	-0.0180271	0.00539401	0.00117832	-0.00952368	0.00776978	0.223237
cg10495227	-0.00922025	0.0118733	0.439294	0.00579105	0.006706	0.389937	0.00671422	0.00965963	0.48865
cg10495270	-0.00513437	0.02248	0.819813	-0.00246219	0.0126966	0.846635	-0.00979291	0.0182887	0.593544
cg10495318	0.0095565	0.0285065	0.738161	-0.00376616	0.0161004	0.815537	0.00516712	0.0231917	0.824155
cg10495392	-0.000975549	0.00191334	0.61129	-0.00108461	0.00108064	0.318008	0.000608218	0.00155661	0.696842
cg10495393	0.00321726	0.0231458	0.889736	-0.00560829	0.0130726	0.668858	-0.00133575	0.0188304	0.943594
cg10495402	-0.0248714	0.0197192	0.210202	-0.00681028	0.0111373	0.542295	0.0222513	0.0160427	0.168587
cg10495424	0.00471077	0.00451742	0.299606	-0.00283272	0.00255142	0.269606	-0.00247505	0.00367518	0.502247
cg10495460	0.00323364	0.00952114	0.734864	-0.00404594	0.00537749	0.453624	-3.60652e-05	0.00774599	0.996295
cg10495464	0.00334744	0.00688214	0.627773	0.000341484	0.003887	0.930173	-0.00210124	0.00559901	0.708258
cg10495496	0.0401867	0.0408797	0.328004	-0.0182171	0.0230887	0.432012	-0.0259198	0.033258	0.437649
cg10495499	-0.00797407	0.0145611	0.585193	0.0180782	0.00822404	0.0302878	-0.00130816	0.0118463	0.912296
cg10495546	0.0252113	0.0262513	0.339226	-0.00495187	0.0148266	0.739104	-0.0240222	0.0213569	0.263422
cg10495557	-0.0105448	0.018857	0.577301	0.0106399	0.0106503	0.320247	0.0121013	0.0153412	0.432128
cg10495572	0.00237021	0.0276333	0.931821	0.00136578	0.0156072	0.930445	-0.00807654	0.0224813	0.720176
cg10495606	-0.0157812	0.00827944	0.0595713	0.00371879	0.00467619	0.428383	0.00892298	0.00673579	0.188348
cg10495669	-0.0235404	0.0134694	0.083648	0.00808447	0.00760744	0.290527	0.0144772	0.0109581	0.189531
cg10495683	-0.0127343	0.0420257	0.762522	-0.007873	0.0237359	0.74083	-0.00300915	0.0341903	0.930047
cg10495694	0.0568238	0.0170552	0.00121814	-0.0136129	0.00963271	0.160766	-0.0387077	0.0138754	0.00634082
cg10495754	0.00555054	0.0149343	0.710945	-0.00717078	0.00843481	0.397319	-4.91839e-05	0.0121499	0.996778
cg10495758	0.00556443	0.00300792	0.0673373	0.000953468	0.00169886	0.575915	-0.0033382	0.00244711	0.175649
cg10495848	-0.0145915	0.0349701	0.677403	-0.00960188	0.0197509	0.627948	0.0109988	0.0284502	0.69989
cg10495931	-0.0087969	0.0348493	0.80124	0.0133631	0.0196827	0.498785	0.0335983	0.0283519	0.238865
cg10495947	0.00657173	0.0116837	0.575082	0.00618366	0.00659892	0.351025	-0.00683793	0.00950539	0.473623
cg10495980	-0.00626165	0.0197716	0.752145	-0.0105417	0.0111669	0.347486	0.0133529	0.0160853	0.408482
cg10495997	-0.000476839	0.0150888	0.974854	0.0100075	0.00852206	0.243116	0.00345364	0.0122756	0.779041
cg10496030	0.000120832	0.00411012	0.976606	0.000215617	0.00232138	0.926186	-0.000236868	0.00334382	0.943671
cg10496071	0.0244007	0.031034	0.433613	-0.00770609	0.0175279	0.66116	0.00403701	0.0252479	0.873293
cg10496082	0.00195661	0.00318487	0.540411	0.000242442	0.0017988	0.893062	-0.00197263	0.00259107	0.448294
cg10496098	0.12141	0.0942482	0.200713	-0.0137444	0.0532309	0.796792	-0.0685982	0.0766762	0.373168
cg10496150	0.0164385	0.0515785	0.750626	0.00724414	0.0291313	0.804135	0.00562526	0.041962	0.893633
cg10496159	0.0112264	0.00834214	0.181489	0.00403421	0.0047116	0.393959	-0.00704938	0.00678681	0.301505
cg10496184	-0.0290958	0.0298651	0.332336	0.00388029	0.0168677	0.818538	0.0145502	0.024297	0.550655
cg10496186	0.00783401	0.00850942	0.359505	0.000126428	0.00480608	0.979067	-0.00374233	0.0069229	0.590029
cg10496242	-0.0912545	0.0289756	0.00216943	0.0332208	0.0163653	0.0450708	0.0591314	0.0235733	0.0137692
cg10496247	-0.0157354	0.0223898	0.48385	-0.00548063	0.0126456	0.665676	0.00381537	0.0182154	0.834525
cg10496251	-0.00402494	0.0139667	0.773816	0.00289125	0.00788831	0.714764	-0.00060512	0.0113627	0.957637
cg10496302	-0.00372306	0.0143026	0.795173	0.00756739	0.00807803	0.351172	-0.000459387	0.011636	0.968588
cg10496350	0.00159473	0.00357604	0.656617	-0.000108784	0.00201973	0.957156	-0.00093441	0.00290931	0.748758
cg10496420	0.0118822	0.0121315	0.329772	-0.00279528	0.00685183	0.684192	-0.00731727	0.00986968	0.460231
cg10496511	0.00992812	0.0110708	0.372033	-0.00352917	0.00625276	0.57376	-0.00805134	0.00900675	0.373554
cg10496560	-0.000341046	0.00256803	0.89462	-0.000656169	0.00145041	0.651979	-0.000728698	0.00208924	0.727998
cg10496583	0.00348341	0.00806376	0.666703	0.00261413	0.00455437	0.567294	-0.00486585	0.00656033	0.460038
cg10496610	0.0392197	0.0252127	0.123038	-0.0297494	0.01424	0.0392858	-0.0157541	0.020512	0.444309
cg10496614	0.000555405	0.00189313	0.769853	0.00121892	0.00106923	0.257068	-0.000616125	0.00154017	0.69
cg10496616	-0.0255451	0.0310033	0.411969	0.0217488	0.0175105	0.217186	0.0199988	0.0252229	0.429762
cg10496619	0.0124025	0.0260253	0.634741	-0.00659082	0.014699	0.654864	-0.00341816	0.0211731	0.87208
cg10496627	0.0145578	0.0325356	0.655543	-0.0162372	0.018376	0.379068	-0.0156449	0.0264696	0.555846
cg10496632	-0.00441374	0.00767392	0.566501	-0.0118739	0.00433419	0.00730994	0.00563101	0.00624317	0.369296
cg10496650	-0.00532356	0.0122934	0.665937	0.00370676	0.00694328	0.594645	0.00556151	0.0100014	0.579429
cg10496659	-0.0282416	0.0184483	0.129028	0.00551048	0.0104195	0.598098	0.0187903	0.0150088	0.213566
cg10496690	-0.0055855	0.00493141	0.260131	0.00387555	0.00278524	0.167236	0.00770532	0.00401198	0.057692
cg10496755	0.0102887	0.0279579	0.713662	-0.0199795	0.0157905	0.208769	-0.00507866	0.0227453	0.823779
cg10496762	0.00276796	0.0104177	0.791031	-0.00154868	0.00588389	0.792943	0.00767209	0.00847542	0.367571
cg10496788	0.0140982	0.00749759	0.0630279	-0.00144175	0.0042346	0.734232	-0.00545271	0.00609972	0.37355
cg10496840	-0.000525551	0.0165154	0.974679	0.00273655	0.00932783	0.769856	0.0119152	0.0134362	0.37736
cg10496846	0.00202876	0.00982937	0.836908	-0.00249426	0.00555158	0.654216	-0.00296379	0.00799675	0.711718
cg10496847	0.0513715	0.0235882	0.0318168	-0.0112425	0.0133225	0.400794	-0.0378951	0.0191904	0.0511166
cg10496912	-0.00357244	0.0159508	0.823249	0.017284	0.00900892	0.057953	0.00911385	0.0129769	0.484147
cg10496915	0.00105038	0.00380358	0.78301	-1.30481e-06	0.00214824	0.999517	9.10751e-05	0.00309443	0.97658
cg10496919	0.00481144	0.0283418	0.865545	-0.0171724	0.0160073	0.286002	-0.0130153	0.0230577	0.573727
cg10496929	-0.00516088	0.0195603	0.792454	-0.0121667	0.0110476	0.273463	0.0128449	0.0159134	0.421522
cg10497023	-0.00629482	0.0106947	0.557488	0.00985609	0.0060403	0.105948	0.00288788	0.00870073	0.740664
cg10497162	0.00578998	0.00604705	0.340677	-0.00400152	0.00341535	0.244186	-0.00594902	0.00491962	0.229478
cg10497173	0.000735019	0.00399217	0.854303	0.00348243	0.00225476	0.125695	-0.00130266	0.00324786	0.689231
cg10497231	-0.0074846	0.0223087	0.737965	0.00908269	0.0125999	0.472714	0.00925768	0.0181494	0.611142
cg10497277	-0.00987117	0.0116293	0.398051	0.00348298	0.00656817	0.597116	0.00152276	0.0094611	0.872464
cg10497294	0.0123305	0.00983308	0.212832	-0.00515686	0.00555368	0.355404	-0.00858328	0.00799977	0.285933
cg10497300	0.00659794	0.0485849	0.892256	0.00578418	0.0274405	0.833489	0.00427579	0.0395266	0.914078
cg10497335	-0.0149185	0.0125914	0.238956	0.00674198	0.00711158	0.345447	0.00968961	0.0102438	0.346529
cg10497345	0.0149893	0.015423	0.333505	-0.011546	0.00871086	0.188095	-0.00772064	0.0125475	0.539775
cg10497391	0.0197041	0.025119	0.43468	-0.00453856	0.0141871	0.749719	-0.0261595	0.0204357	0.203536
cg10497401	0.00565758	0.0247371	0.819572	-0.00626908	0.0139714	0.654633	-0.00934148	0.0201251	0.643554
cg10497447	0.0117216	0.01606	0.467215	0.00369072	0.00907063	0.684979	-0.0157583	0.0130657	0.23069
cg10497458	0.0077399	0.0083127	0.354094	0.00343402	0.00469497	0.466265	-0.0019343	0.00676286	0.775468
cg10497481	-0.0131653	0.0201006	0.51402	0.00988549	0.0113527	0.386013	0.00346882	0.016353	0.832453
cg10497510	0.00344663	0.0164462	0.834439	-0.00500316	0.00928876	0.591367	-0.00588489	0.0133799	0.661029
cg10497569	0.00647396	0.0053268	0.227151	-0.00182608	0.00300855	0.54528	-0.00507198	0.00433366	0.244691
cg10497575	0.000976129	0.0105736	0.926634	0.00259546	0.00597194	0.664802	-0.00523468	0.00860226	0.544248
cg10497647	0.00660007	0.0382519	0.863367	0.00891833	0.0216045	0.680655	-0.00180766	0.0311201	0.953798
cg10497653	0.0247222	0.0327043	0.451504	-0.0103408	0.0184713	0.576871	-0.0070331	0.0266068	0.792077
cg10497692	0.00630244	0.00404482	0.122422	0.000697865	0.0022845	0.760649	-0.00257301	0.00329069	0.436156
cg10497754	-0.0452866	0.028762	0.118588	0.0162776	0.0162447	0.318798	0.0261426	0.0233995	0.266628
cg10497832	0.0120714	0.0114611	0.294816	-0.00360954	0.00647319	0.57838	-0.00862149	0.00932428	0.35743
cg10497845	-0.0313191	0.0238507	0.192204	-0.00896922	0.0134707	0.507084	0.0210065	0.0194039	0.281645
cg10497871	-0.0134974	0.0191604	0.482827	-0.00224001	0.0108217	0.836445	0.0116396	0.0155881	0.457034
cg10497881	-0.0512133	0.031019	0.101933	0.0130155	0.0175194	0.459306	0.0407278	0.0252357	0.109765
cg10497884	-0.00595116	0.00374425	0.115188	0.00154284	0.00211473	0.467396	0.00484346	0.00304616	0.115051
cg10497894	-0.0017717	0.0220144	0.936021	0.00568339	0.0124336	0.648612	0.0156964	0.01791	0.382953
cg10497897	0.0150768	0.0124171	0.227589	-0.000377366	0.0070131	0.957197	-0.0142167	0.010102	0.162497
cg10497909	-0.0267601	0.0240245	0.26806	0.0118645	0.0135689	0.384046	0.0268531	0.0195453	0.172611
cg10497918	0.00410342	0.00497705	0.411676	-0.00291567	0.00281102	0.302181	-0.00272078	0.00404911	0.5032
cg10497937	0.0158741	0.0141142	0.263467	0.00214641	0.00797161	0.788298	-0.00768191	0.0114827	0.505068
cg10497951	0.00486117	0.00825143	0.557129	0.00133715	0.00466037	0.774781	-0.00533496	0.00671301	0.428697
cg10498052	0.000823471	0.0320063	0.979526	0.0121656	0.018077	0.50254	-0.000414969	0.0260389	0.987317
cg10498056	0.00738665	0.0129097	0.568512	-0.0146299	0.00729135	0.0475612	-0.00113689	0.0105028	0.914021
cg10498083	0.025209	0.0285748	0.379821	0.00637587	0.0161389	0.693656	-0.0327714	0.0232472	0.161796
cg10498097	-0.00822833	0.011999	0.494491	-0.0105885	0.006777	0.121412	0.00666388	0.00976191	0.496444
cg10498120	0.0201547	0.0160049	0.210919	-0.0054915	0.00903948	0.544923	-0.0123368	0.0130209	0.345732
cg10498222	0.0163528	0.0347342	0.638831	-0.0165381	0.0196177	0.40127	-0.0164158	0.0282582	0.562628
cg10498336	-0.0186476	0.0258475	0.472351	0.00151232	0.0145986	0.917703	0.0122546	0.0210284	0.561392
cg10498361	-0.00254608	0.00380703	0.505205	0.00180678	0.00215019	0.402792	0.00353394	0.00309723	0.256651
cg10498365	0.0656513	0.0360609	0.0717242	-0.0437557	0.020367	0.0341494	-0.0593428	0.0293376	0.0458224
cg10498390	-0.000295267	0.00294226	0.920269	-0.00200719	0.00166178	0.230008	0.000421099	0.0023937	0.86072
cg10498391	-0.00353704	0.0147482	0.810963	0.0106919	0.00832969	0.202315	0.00112349	0.0119985	0.925589
cg10498429	0.000644898	0.0131657	0.961032	-0.00486924	0.00743595	0.514114	0.00681891	0.0107111	0.525855
cg10498434	-0.00544878	0.00245496	0.0287586	0.0017156	0.00138655	0.218927	0.0023729	0.00199725	0.237671
cg10498476	-0.00105461	0.00794962	0.894732	0.00220239	0.00448991	0.624863	-0.000215486	0.00646747	0.973488
cg10498502	0.000258075	0.0200396	0.989751	-0.00510194	0.0113183	0.653152	0.00169185	0.0163034	0.917562
cg10498524	0.0111166	0.00769815	0.151912	-0.00683736	0.00434788	0.119041	-0.00263469	0.00626288	0.674908
cg10498539	0.0083052	0.00830018	0.319482	-0.00852233	0.0046879	0.0721284	-0.00704889	0.00675267	0.299115
cg10498564	-0.082159	0.0391857	0.0385988	0.0492835	0.0221319	0.0282491	0.0565005	0.0318798	0.0794523
cg10498577	-0.00477207	0.00983579	0.628636	-0.00080931	0.00555521	0.884469	0.00435393	0.00800197	0.587604
cg10498585	-0.0155089	0.0174	0.374944	0.0044849	0.00982745	0.649137	0.00370098	0.0141559	0.794298
cg10498690	0.0227052	0.0467085	0.627979	0.00475796	0.0263808	0.857245	-0.0116617	0.0380001	0.759581
cg10498703	-0.00222816	0.0130662	0.864946	0.005306	0.00737973	0.473854	0.00422336	0.0106301	0.692009
cg10498707	-0.0104372	0.0129871	0.423536	0.00835433	0.00733504	0.257495	0.00503526	0.0105657	0.634732
cg10498717	0.00455621	0.00380586	0.234133	-0.0019666	0.00214953	0.362491	-0.00285874	0.00309628	0.358128
cg10498747	0.00433707	0.00391637	0.270822	-0.000844405	0.00221195	0.703475	-0.00192388	0.00318619	0.547359
cg10498798	-0.00744479	0.00842341	0.378955	-0.00325759	0.0047575	0.495132	0.00412331	0.00685292	0.548772
cg10498813	0.00467732	0.00416976	0.264721	-0.00248902	0.00235506	0.293164	-0.00416972	0.00339233	0.221955
cg10498814	-0.00314345	0.0129425	0.808607	-0.000281341	0.00730985	0.969377	-0.00205446	0.0105294	0.845706
cg10498921	-0.00377451	0.0381162	0.92132	-0.0149525	0.0215279	0.488972	-0.00625954	0.0310097	0.840447
cg10498926	-0.000130537	0.0109227	0.990489	-0.00515947	0.00616907	0.404996	0.0026157	0.00888621	0.769109
cg10498963	0.00725074	0.00461852	0.119656	-0.00338922	0.00260852	0.196894	-0.00215515	0.00375743	0.567572
cg10498984	-0.00691281	0.00826871	0.405177	0.000441147	0.00467013	0.924935	0.00720846	0.00672707	0.286549
cg10498986	0.00247587	0.0236712	0.916912	-0.00423777	0.0133694	0.751936	-0.0109344	0.0192578	0.571476
cg10499042	-0.000859537	0.00761021	0.910305	-0.00417941	0.00429821	0.333265	0.000212058	0.00619134	0.972747
cg10499126	-0.018285	0.0181768	0.316916	0.0160875	0.0102661	0.120327	0.00962644	0.0147878	0.516589
cg10499136	0.0236221	0.0153161	0.126223	-0.00330571	0.00865049	0.703184	-0.00695279	0.0124606	0.578128
cg10499172	0.0738613	0.032049	0.0232973	-0.0491104	0.0181011	0.00787481	-0.0821184	0.0260737	0.0021687
cg10499176	-0.00277852	0.00693172	0.68941	-0.00713604	0.003915	0.0713918	0.00386168	0.00563935	0.495103
cg10499220	0.00424091	0.0169389	0.802829	0.00510652	0.00956701	0.594714	-0.00849087	0.0137808	0.539231
cg10499300	-0.00381554	0.0165886	0.818564	0.0045248	0.00936915	0.630211	0.0102853	0.0134957	0.447821
cg10499377	0.0290498	0.0195385	0.140278	-0.0196764	0.0110352	0.0776738	-0.0379348	0.0158957	0.0189303
cg10499378	-0.050368	0.0199144	0.0130266	0.0281298	0.0112476	0.0140437	0.0312128	0.0162015	0.0569341
cg10499396	-0.0163428	0.0130699	0.214124	0.00615971	0.00738179	0.406059	0.0152455	0.0106331	0.154818
cg10499415	-0.0197628	0.0161509	0.224026	-0.000712385	0.00912197	0.937911	0.0128476	0.0131397	0.330595
cg10499429	-0.00690867	0.0194866	0.7237	0.0109457	0.0110059	0.322416	-0.00461583	0.0158535	0.771547
cg10499448	-0.00724173	0.0223611	0.746739	-0.00590614	0.0126294	0.641074	0.00528943	0.018192	0.771853
cg10499451	0.19286	0.120982	0.114128	-0.0371512	0.0683298	0.58788	-0.0607058	0.0984254	0.538817
cg10499477	0.0640825	0.0328786	0.0541468	-0.0164559	0.0185697	0.377695	-0.0458532	0.0267486	0.0896481
cg10499493	0.00660167	0.0142003	0.643038	-0.00470364	0.00802028	0.558909	-0.0157226	0.0115528	0.176655
cg10499525	-0.00854024	0.0178132	0.632699	0.00659161	0.0100608	0.513889	0.00269813	0.0144921	0.852688
cg10499532	-0.00096274	0.0445245	0.982793	0.0102476	0.0251472	0.684526	0.0139831	0.0362232	0.700314
cg10499543	0.0155638	0.0218074	0.477113	0.00608171	0.0123167	0.622568	-0.00774814	0.0177415	0.663272
cg10499577	-0.0210424	0.0175358	0.233044	0.0163407	0.00990411	0.102167	0.00586563	0.0142663	0.681859
cg10499585	0.0570499	0.042434	0.18191	-0.0476226	0.0239665	0.0497086	-0.0427257	0.0345225	0.218814
cg10499591	0.0150709	0.0384415	0.695873	0.0140676	0.0217116	0.518546	0.000562968	0.0312743	0.985675
cg10499595	0.00383068	0.00933505	0.682442	0.00124912	0.0052724	0.813216	-0.00184652	0.0075946	0.808408
cg10499616	-0.0207198	0.0286385	0.471098	0.00878903	0.0161749	0.588105	0.0231456	0.023299	0.322955
cg10499624	-0.0334806	0.0104774	0.00187854	0.0168768	0.00591756	0.00529925	0.0213412	0.00852393	0.0139432
cg10499632	0.000121659	0.0106232	0.990886	0.000595472	0.00599992	0.921145	-0.000560846	0.00864256	0.948391
cg10499651	0.0114264	0.0159911	0.476589	-0.00287847	0.00903172	0.750627	-0.0188586	0.0130097	0.15037
cg10499717	-0.0213465	0.0183277	0.246965	0.0116029	0.0103514	0.265071	0.0169736	0.0149107	0.257747
cg10499742	-0.00924043	0.0163102	0.572319	0.00473554	0.00921191	0.608362	0.00917889	0.0132692	0.490735
cg10499762	-0.0200348	0.0188499	0.290456	0.0185488	0.0106463	0.0845981	0.0170164	0.0153354	0.26988
cg10499832	-0.00644455	0.0388001	0.868423	-0.0133133	0.0219141	0.544911	-0.00494675	0.0315661	0.875795
cg10499883	-0.015662	0.0102491	0.129702	0.00378425	0.00578865	0.514813	0.0102012	0.00833823	0.224103
cg10499901	0.00128453	0.0179535	0.943108	0.0026541	0.0101401	0.794068	0.00427635	0.0146062	0.770313
cg10499910	0.00763156	0.00967724	0.432244	0.00361378	0.00546566	0.510048	-0.00672846	0.00787298	0.394842
cg10499974	-0.0132225	0.0459751	0.774259	-0.00965548	0.0259665	0.710812	-0.0141866	0.0374034	0.705296
cg10500005	0.0132248	0.0123037	0.285073	-0.000684822	0.00694906	0.921698	-0.00343825	0.0100097	0.731966
cg10500011	-0.00457803	0.00733933	0.53423	-0.00270183	0.00414522	0.51606	0.00349441	0.00597096	0.559736
cg10500034	0.000991313	0.00276193	0.720426	-0.000905763	0.00155992	0.562812	-0.000963324	0.00224698	0.669069
cg10500084	-0.00864503	0.0225305	0.702029	-0.00286244	0.0127251	0.822491	0.000789612	0.0183298	0.965727
cg10500121	-0.00924609	0.00993593	0.354362	0.00110302	0.00561177	0.844584	0.0120358	0.00808344	0.139713
cg10500147	-0.0174937	0.039453	0.65845	-0.00204863	0.0222829	0.926936	-0.0124019	0.0320973	0.700049
cg10500167	0.026428	0.0316925	0.406372	0.00536942	0.0178998	0.764834	-0.0280456	0.0257836	0.279383
cg10500173	0.0155344	0.0216229	0.474204	-0.0169124	0.0122125	0.169245	-0.0167946	0.0175914	0.342077
cg10500219	-0.00590546	0.0151707	0.697924	0.0119755	0.00856837	0.165376	0.00844813	0.0123423	0.495283
cg10500220	0.0172477	0.0131401	0.192383	-0.00488181	0.00742145	0.512211	-0.0110085	0.0106902	0.305649
cg10500277	-6.14805e-05	0.0181448	0.997303	-0.00808094	0.0102481	0.43229	0.00517965	0.0147618	0.726431
cg10500283	0.00747018	0.0184212	0.685979	0.0139964	0.0104042	0.181646	-0.0134684	0.0149867	0.371022
cg10500313	-0.00362202	0.0139265	0.795346	0.00387355	0.00786561	0.623491	-0.000220692	0.01133	0.984499
cg10500335	0.00807492	0.00410277	0.0518747	-0.00280432	0.00231722	0.229111	-0.00496609	0.00333783	0.140009
cg10500362	-0.0298525	0.022115	0.180166	0.00750242	0.0124905	0.549459	0.0181784	0.0179918	0.314805
cg10500391	0.0192582	0.01453	0.188116	-0.0136924	0.00820646	0.0984105	-0.0227517	0.011821	0.0571682
cg10500406	-0.00309919	0.00339982	0.364231	0.00287441	0.00192021	0.137625	0.00342424	0.00276595	0.218675
cg10500474	-0.007485	0.00757424	0.32548	0.00211482	0.0042779	0.622158	0.00912672	0.00616208	0.141785
cg10500494	0.0026174	0.0260818	0.920269	0.00472359	0.0147309	0.749151	-0.0100848	0.021219	0.63565
cg10500503	0.0528137	0.0505717	0.2989	-0.000728053	0.0285626	0.979716	-0.036148	0.0411429	0.38177
cg10500512	0.00058643	0.0068518	0.931969	0.0014487	0.00386986	0.708949	0.00238518	0.00557433	0.669672
cg10500516	0.0231203	0.018933	0.224955	0.000110955	0.0106933	0.991742	-0.00672423	0.0154031	0.663397
cg10500570	-0.00233375	0.0135879	0.863987	-0.0074434	0.00767439	0.334483	-0.000895026	0.0110545	0.935635
cg10500579	0.00183427	0.00250987	0.466631	-0.00249141	0.00141757	0.0819504	0.0002255	0.00204193	0.91229
cg10500581	0.0166996	0.00855434	0.0537715	-0.00480255	0.00483145	0.322662	-0.00932571	0.00695944	0.183341
cg10500609	0.00434342	0.00343904	0.209595	-0.000454963	0.00194235	0.815293	-0.00504092	0.00279785	0.0746655
cg10500653	0.0151059	0.0200842	0.453777	-0.00547477	0.0113435	0.630431	-0.00893202	0.0163397	0.585864
cg10500659	0.0116022	0.0157531	0.463185	-0.0099961	0.00889727	0.263969	-0.00831729	0.012816	0.517872
cg10500667	-0.00609209	0.0106453	0.568444	0.00194164	0.00601243	0.74743	-0.000317142	0.00866058	0.970863
cg10500702	0.0192162	0.0378906	0.61319	0.000886439	0.0214004	0.967044	-0.00971708	0.0308261	0.753263
cg10500716	-0.0166662	0.0100899	0.101782	0.00880339	0.00569873	0.125618	0.00877618	0.00820871	0.287637
cg10500733	-0.00972379	0.035604	0.785344	0.01166	0.020109	0.563352	0.0187742	0.0289659	0.518404
cg10500737	-0.0164226	0.0180657	0.365553	-0.00402089	0.0102034	0.694384	0.0116213	0.0146975	0.431028
cg10500749	-0.0270297	0.0258459	0.298225	0.0201315	0.0145977	0.171006	-0.00769844	0.0210271	0.715065
cg10500788	0.0112324	0.0133962	0.403802	-0.0104261	0.0075661	0.171342	-0.00941168	0.0108986	0.389932
cg10500909	-0.00974635	0.0203906	0.633727	0.0101264	0.0115165	0.381392	-0.00320493	0.0165889	0.847205
cg10500911	0.00500952	0.00904321	0.580873	-0.000472857	0.00510756	0.926426	-0.00334321	0.00735717	0.650535
cg10501008	0.00443183	0.00662093	0.504836	-0.00339143	0.00373947	0.366669	-0.00240229	0.00538651	0.656594
cg10501020	0.00237446	0.0211006	0.910633	0.00187401	0.0119175	0.875372	0.00575141	0.0171665	0.738314
cg10501036	0.0132071	0.0063192	0.0392073	-0.00422896	0.00356905	0.238924	-0.00842697	0.00514102	0.104386
cg10501044	-0.00156505	0.0203075	0.938727	-0.00167064	0.0114696	0.884491	0.000554442	0.0165213	0.973297
cg10501049	-0.0133163	0.0132349	0.316822	0.00794639	0.00747502	0.290368	0.0107639	0.0107674	0.319929
cg10501065	-0.000403527	0.0150268	0.978631	0.00724662	0.00848705	0.395274	-0.00968541	0.0122251	0.430127
cg10501067	-0.00523986	0.0210203	0.803669	-0.00187723	0.0118722	0.874688	-0.000394473	0.0171012	0.981644
cg10501074	0.000782631	0.00463306	0.866205	0.00136548	0.00261673	0.602968	-0.000781601	0.00376926	0.836157
cg10501077	-0.00473251	0.0114086	0.67918	-0.0020296	0.00644351	0.753444	-0.00181127	0.00928152	0.845681
cg10501085	-0.01457	0.0129584	0.263606	-9.06998e-06	0.00731887	0.999014	0.0155387	0.0105424	0.143709
cg10501090	-0.0015	0.00261807	0.567997	0.00032601	0.00147868	0.825961	0.000922421	0.00212995	0.665915
cg10501093	-0.0393129	0.0346639	0.259512	0.0279061	0.019578	0.157225	0.0400013	0.0282011	0.159237
cg10501128	-0.000224249	0.00329063	0.945807	0.000465613	0.00185853	0.802704	-0.000235762	0.00267711	0.930004
cg10501189	0.0150649	0.0374277	0.688188	-0.0246183	0.021139	0.24701	-0.00971683	0.0304495	0.75032
cg10501210	-0.0149659	0.0385478	0.698679	0.00995251	0.0217716	0.648587	0.00519485	0.0313608	0.868775
cg10501222	-0.00564668	0.0178434	0.752328	0.000875976	0.0100779	0.930912	0.00622666	0.0145166	0.668913
cg10501263	-0.00425586	0.0139433	0.760841	-0.00079138	0.0078751	0.920159	0.000576744	0.0113436	0.959554
cg10501305	-0.00288157	0.00435331	0.509572	-0.000550577	0.00245873	0.82328	0.00602339	0.00354167	0.0921666
cg10501306	0.0128797	0.0164045	0.43427	0.000216444	0.00926519	0.98141	-0.0180812	0.013346	0.178595
cg10501310	0.00255089	0.00258123	0.325466	0.00267537	0.00145787	0.0695197	-0.00299822	0.00209998	0.156546
cg10501349	-0.0358544	0.039594	0.367394	-0.0061632	0.0223625	0.783432	0.0184313	0.032212	0.568505
cg10501360	0.0455431	0.0461156	0.325787	-0.00564389	0.0260459	0.8289	-0.0271902	0.0375177	0.470344
cg10501387	-0.00636131	0.00783183	0.418624	0.00300894	0.00442338	0.497959	0.00475309	0.00637164	0.457467
cg10501443	0.00129943	0.00669661	0.846544	-0.00349812	0.00378221	0.357297	-0.00360113	0.00544807	0.510169
cg10501446	0.0168785	0.0130787	0.1999	-0.0145891	0.00738676	0.0510785	-0.00720677	0.0106402	0.499803
cg10501454	-0.0057453	0.0217618	0.792328	0.00273984	0.012291	0.824066	0.0128165	0.0177045	0.470843
cg10501573	-0.0104515	0.0165282	0.528634	0.00346458	0.00933502	0.711336	0.00629165	0.0134466	0.640896
cg10501602	-0.0412845	0.0224043	0.0683947	0.0128083	0.0126538	0.31393	0.0120475	0.0182272	0.510188
cg10501621	-0.0233562	0.0121949	0.0583766	-0.00194204	0.00688761	0.778568	0.00872313	0.00992122	0.381422
cg10501629	0.00965701	0.011979	0.422102	-0.0080703	0.00676568	0.235817	0.00324735	0.0097456	0.739686
cg10501704	0.0125911	0.0124804	0.315522	-0.00803829	0.00704888	0.256914	-0.013017	0.0101535	0.20286
cg10501712	0.0022699	0.0109292	0.835901	0.00774454	0.00617274	0.212595	0.00165929	0.00889149	0.852348
cg10501728	0.00690092	0.0261679	0.792552	0.0115879	0.0147795	0.434903	0.000846325	0.0212891	0.96837
cg10501739	0.00548339	0.00788993	0.488708	0.00196997	0.00445619	0.659409	-0.00911381	0.00641891	0.158828
cg10501758	-0.0060137	0.0068954	0.385268	0.00298665	0.00389449	0.44499	0.00234473	0.0056098	0.676884
cg10501828	0.00925081	0.00860586	0.28504	0.00874758	0.00486055	0.0749834	-0.0118622	0.00700136	0.0933905
cg10501835	0.0119579	0.0190034	0.530647	0.00298585	0.010733	0.78145	0.000923441	0.0154603	0.952493
cg10501870	-0.00418608	0.0144787	0.773101	0.00671524	0.00817753	0.413536	0.00674462	0.0117793	0.568239
cg10501880	0.000467942	0.00327788	0.886775	-0.000736639	0.00185133	0.691572	-0.00169589	0.00266674	0.526298
cg10501896	0.00502765	0.00351767	0.15611	-0.00356314	0.00198676	0.0759872	-0.00205928	0.00286182	0.473503
cg10501972	0.0418842	0.0470986	0.376027	0.00698999	0.0266011	0.793279	-0.014919	0.0383174	0.69786
cg10501996	0.00416489	0.0329098	0.899552	-0.0221531	0.0185873	0.236202	-0.00510815	0.026774	0.849087
cg10502022	0.0235629	0.0216517	0.279146	-0.00879784	0.0122288	0.473584	-0.0138717	0.0176149	0.432892
cg10502071	-0.00482411	0.0164233	0.769582	0.00369796	0.00927583	0.691006	-0.00267775	0.0133613	0.841575
cg10502110	-0.00753459	0.0263182	0.775262	-0.00808128	0.0148644	0.587905	-0.00607746	0.0214113	0.77713
cg10502118	-0.0251128	0.0253459	0.324221	0.00977905	0.0143152	0.496142	-0.000511212	0.0206203	0.980272
cg10502121	0.0343106	0.0229467	0.138067	-0.0205869	0.0129602	0.1154	-0.0377608	0.0186684	0.0458271
cg10502130	-0.019143	0.0121162	0.117341	0.00228559	0.00684318	0.739096	0.00640636	0.00985723	0.517268
cg10502136	0.019697	0.0136095	0.151006	-0.00252649	0.00768659	0.743093	-0.0112368	0.0110721	0.312663
cg10502149	-0.00010377	0.00962429	0.991419	-0.00424538	0.00543575	0.436679	0.00157928	0.00782991	0.84057
cg10502150	-0.0102781	0.0390734	0.793067	0.0231784	0.0220685	0.296166	0.0175832	0.0317884	0.581433
cg10502156	0.0103072	0.040572	0.799992	0.00676885	0.0229149	0.76832	-0.0095576	0.0330076	0.772767
cg10502157	0.00652059	0.021189	0.758937	0.00702132	0.0119674	0.558753	-0.00490223	0.0172385	0.776721
cg10502170	-7.34657e-05	0.0110692	0.994718	0.00110547	0.00625185	0.860012	-0.00312838	0.00900545	0.729045
cg10502175	0.000315075	0.0187137	0.986601	-0.00425567	0.0105694	0.68809	-0.00429025	0.0152246	0.778694
cg10502177	0.00312505	0.0170819	0.855219	0.00308611	0.00964775	0.749741	-0.0032761	0.0138971	0.814126
cg10502188	0.0218138	0.0210957	0.303662	-0.000618711	0.0119147	0.958692	-0.024503	0.0171625	0.156557
cg10502206	0.0261006	0.0198176	0.190895	-0.0103805	0.0111929	0.355987	-0.0149393	0.0161227	0.356412
cg10502213	-0.00183028	0.0292264	0.950193	-0.00431261	0.0165069	0.79444	0.0162051	0.0237773	0.497139
cg10502220	0.0146796	0.0344602	0.671051	0.00464413	0.019463	0.811903	-0.0121224	0.0280353	0.666404
cg10502231	-0.00231474	0.0215824	0.914809	0.0088489	0.0121897	0.469609	0.00437729	0.0175585	0.803653
cg10502232	-0.000118185	0.00210011	0.955237	0.00129015	0.00118613	0.279397	0.00130208	0.00170856	0.447835
cg10502280	0.048865	0.0465686	0.296615	-0.0281473	0.0263017	0.287172	-0.0420704	0.0378862	0.269526
cg10502303	0.0120635	0.0255582	0.637974	-0.013803	0.0144352	0.34132	-0.0130031	0.0207931	0.533191
cg10502324	0.00376728	0.0208894	0.857255	0.000917536	0.0117982	0.93817	-0.00725841	0.0169947	0.670245
cg10502354	-0.00358786	0.0152761	0.814801	0.00154419	0.00862787	0.858326	0.00392337	0.012428	0.75291
cg10502424	0.00856053	0.0292622	0.770488	-0.0167001	0.0165272	0.314763	0.0193532	0.0238065	0.418223
cg10502431	0.0132686	0.0072182	0.0690593	-0.00798465	0.0040768	0.0530076	-0.00824358	0.00587241	0.163545
cg10502508	0.00671196	0.00429107	0.121002	-0.00133335	0.00242358	0.583463	-0.0028978	0.00349103	0.408516
cg10502517	-0.0227207	0.0123338	0.068477	0.00708476	0.00696606	0.311639	0.0178535	0.0100342	0.0782973
cg10502528	0.0242428	0.033322	0.468636	-0.0136621	0.0188201	0.469612	0.0162166	0.0271093	0.551091
cg10502563	0.00125183	0.0122927	0.919095	-0.00668064	0.00694284	0.3383	0.00299497	0.0100008	0.765213
cg10502571	-0.0133964	0.0195041	0.493799	-0.00218209	0.0110158	0.843387	0.00117212	0.0158677	0.941266
cg10502590	0.00800602	0.00665318	0.231745	-0.00251699	0.00375769	0.504545	-0.00576324	0.00541274	0.289604
cg10502602	-0.00628526	0.0140384	0.655345	0.00787611	0.00792885	0.322986	0.0127652	0.0114211	0.266433
cg10502617	-8.89457e-05	0.00871915	0.991882	-0.00346748	0.00492454	0.483026	0.00417838	0.00709353	0.557189
cg10502655	-0.0035674	0.0180474	0.843714	-0.0163197	0.0101931	0.112584	-0.0021378	0.0146826	0.884536
cg10502823	0.0112119	0.00923045	0.227411	-0.000575425	0.00521331	0.912337	-0.00845243	0.00750949	0.263099
cg10502884	-0.00384587	0.0111985	0.732012	-0.00266689	0.00632485	0.674201	0.00353547	0.0091106	0.698812
cg10502924	0.0107014	0.0299262	0.721418	0.00498816	0.0169022	0.768527	-0.0404684	0.0243466	0.0996727
cg10502947	0.0224694	0.0320241	0.484567	-0.0130002	0.0180871	0.474002	-0.025511	0.0260534	0.329903
cg10502957	0.00136153	0.016724	0.935281	0.00961233	0.00944563	0.311351	0.0040308	0.0136059	0.767664
cg10503007	-0.0165841	0.0340719	0.627531	0.0134219	0.0192437	0.487159	0.0225398	0.0277194	0.418108
cg10503008	0.0376951	0.0147391	0.0120761	-0.0162196	0.00832458	0.0542275	-0.0209407	0.0119911	0.0838831
cg10503037	-0.00264722	0.00364681	0.469631	-0.000474151	0.0020597	0.818414	0.00462962	0.00296689	0.121882
cg10503122	-0.0287175	0.0267546	0.285742	0.0233787	0.0151108	0.125051	0.028446	0.0217664	0.194311
cg10503133	0.000967828	0.0253895	0.96967	0.00962484	0.0143398	0.503675	-0.00670368	0.0206558	0.746219
cg10503136	0.0234856	0.0278606	0.401298	0.00278271	0.0157355	0.859997	-0.009921	0.0226661	0.662566
cg10503199	-0.000321195	0.0150393	0.983004	-0.00589066	0.00849411	0.489637	-0.00606043	0.0122353	0.621481
cg10503203	-0.00205895	0.0222634	0.926504	0.0182272	0.0125743	0.150373	0.00390202	0.0181125	0.829878
cg10503205	-0.0127315	0.00937055	0.17737	-0.00234326	0.00529244	0.658918	0.0100998	0.00762348	0.188309
cg10503208	-0.0615099	0.0294906	0.0395993	-0.00398422	0.0166561	0.811447	0.0335724	0.0239923	0.164881
cg10503213	0.00656746	0.00707248	0.355381	-0.00587795	0.00399451	0.144358	-0.00405549	0.00575387	0.482589
cg10503219	0.00621325	0.00534365	0.247761	-0.00133244	0.00301807	0.659833	-0.0048374	0.00434737	0.26855
cg10503232	-0.0381702	0.0195865	0.054178	0.0230318	0.0110623	0.0399482	0.0218258	0.0159347	0.17391
cg10503234	0.000932238	0.0211116	0.964869	-0.00527158	0.0119237	0.659385	0.00787545	0.0171755	0.647588
cg10503236	0.0180906	0.0254502	0.478881	-0.000760835	0.0143741	0.957895	-0.00815392	0.0207052	0.694576
cg10503298	0.000767672	0.00248161	0.757717	0.000156901	0.0014016	0.911097	0.00136662	0.00201893	0.500063
cg10503326	-0.0561874	0.0308249	0.0713837	0.0196249	0.0174097	0.262394	0.0392023	0.0250778	0.121222
cg10503334	0.00701888	0.00399691	0.0821991	0.000842892	0.00225743	0.709668	-0.00513074	0.00325171	0.117821
cg10503355	-0.00901818	0.0132568	0.497938	0.0115846	0.00748738	0.125036	0.00459365	0.0107852	0.671098
cg10503359	-0.0201614	0.0271412	0.45936	0.00911387	0.0153292	0.55352	0.0243047	0.0220809	0.273719
cg10503473	0.00640895	0.00426894	0.136494	0.000400318	0.00241108	0.868473	-0.00543378	0.00347302	0.120908
cg10503542	-0.0264441	0.0235075	0.263369	0.0217217	0.0132769	0.105036	0.0213741	0.0191247	0.266463
cg10503552	-0.0114667	0.0401301	0.775681	0.0198077	0.0226653	0.384297	0.0220565	0.0326481	0.500897
cg10503563	-0.000946087	0.00272569	0.729261	0.00105096	0.00153946	0.496419	0.00210432	0.0022175	0.344975
cg10503599	3.25072e-05	0.0154542	0.998326	0.00648394	0.00872843	0.459348	-0.00502915	0.0125728	0.690026
cg10503606	-0.000343911	0.00870976	0.968583	0.000516076	0.00491923	0.916662	-0.000112252	0.00708589	0.987393
cg10503610	-0.0311663	0.0343842	0.366941	0.0296157	0.0194201	0.130478	-0.0063346	0.0279735	0.821323
cg10503612	-0.00478396	0.0141422	0.735879	0.0124827	0.00798744	0.121326	0.012576	0.0115055	0.277054
cg10503635	-0.00570686	0.0163887	0.728423	-0.0094412	0.00925627	0.31025	0.0153034	0.0133332	0.253858
cg10503649	-0.000216735	0.00857548	0.979888	-0.00171383	0.00484339	0.724212	-0.00252695	0.00697664	0.717981
cg10503655	0.010452	0.0168278	0.535966	-0.00542784	0.00950429	0.569243	-0.00437205	0.0136904	0.75014
cg10503684	0.00827721	0.0143532	0.565478	-0.00159781	0.00810662	0.844158	-0.00233419	0.0116771	0.841978
cg10503697	-0.0092319	0.0171438	0.591455	-0.00459942	0.00968275	0.635835	0.00440889	0.0139475	0.752594
cg10503705	-0.00651338	0.0379923	0.864232	-0.0129436	0.0214579	0.547762	-0.00622582	0.0309089	0.840784
cg10503736	0.00512332	0.0112866	0.650883	0.00715753	0.00637462	0.264259	-0.00852145	0.00918229	0.355672
cg10503751	-0.00171962	0.00362656	0.636431	0.00393336	0.00204826	0.0577222	0.0013086	0.00295041	0.658358
cg10503767	-0.00233903	0.013924	0.866941	-0.00612331	0.00786421	0.438074	0.0046565	0.011328	0.681924
cg10503827	0.0242972	0.0293465	0.409715	-0.0237088	0.0165747	0.155778	-0.0137008	0.023875	0.567382
cg10503840	-0.0180773	0.0194177	0.354155	0.00989283	0.010967	0.36924	0.015925	0.0157974	0.3159
cg10503842	0.0146944	0.0303245	0.629061	-0.00394938	0.0171272	0.818113	-0.0195838	0.0246707	0.429225
cg10503854	0.00507173	0.00274218	0.0673954	-0.00124002	0.00154877	0.425273	-0.0020216	0.00223092	0.367066
cg10503856	0.00315451	0.0183603	0.86394	0.00174566	0.0103698	0.866662	-0.00648861	0.0149371	0.664957
cg10503867	0.0028119	0.0030614	0.360611	9.38982e-05	0.00172906	0.956802	-0.00485823	0.00249062	0.0539602
cg10503891	-0.0132799	0.00736845	0.0745776	0.01497	0.00416167	0.000506289	0.00914488	0.00599465	0.130354
cg10503919	-0.00217927	0.0126881	0.863983	-0.000474472	0.00716619	0.947346	0.00915602	0.0103225	0.377253
cg10503992	0.0116644	0.0220898	0.598662	-0.0117012	0.0124762	0.350612	-0.00218304	0.0179713	0.903564
cg10504000	0.000242719	0.0156742	0.987677	-0.00124966	0.00885273	0.888033	-0.000559732	0.0127519	0.965078
cg10504003	0.00430539	0.0466477	0.926651	-0.01839	0.0263464	0.486826	-0.0122493	0.0379506	0.747558
cg10504055	-0.0210286	0.0166064	0.20841	0.0153102	0.00937924	0.105815	0.00883223	0.0135103	0.51481
cg10504062	0.00483512	0.0112933	0.669489	0.000566779	0.00637841	0.929375	-0.0027121	0.00918776	0.768476
cg10504065	-0.00210305	0.0287278	0.941791	-0.000452418	0.0162253	0.977812	-0.0130464	0.0233717	0.577971
cg10504066	-0.00921691	0.019731	0.641446	0.0118928	0.011144	0.288505	0.00811517	0.0160523	0.614311
cg10504089	-0.00889586	0.0339215	0.793681	0.0227526	0.0191587	0.237867	0.0171389	0.0275971	0.536016
cg10504108	0.0037571	0.00330958	0.259051	-0.000261706	0.00186923	0.888942	-0.00420822	0.00269253	0.121294
cg10504120	-0.00479512	0.0204121	0.814764	0.0111368	0.0115287	0.336418	0.0129843	0.0166064	0.436166
cg10504122	-0.000678001	0.0183303	0.97057	0.0185938	0.0103529	0.0755763	-0.0101929	0.0149128	0.495901
cg10504150	0.000760698	0.0335971	0.981982	0.0129395	0.0189755	0.496906	-0.00183429	0.0273332	0.946632
cg10504280	-0.00517887	0.0406197	0.898809	-0.0122652	0.0229418	0.594121	-0.00896794	0.0330464	0.786674
cg10504333	-0.00643874	0.03452	0.852421	0.0110655	0.0194967	0.571635	0.0181183	0.028084	0.520339
cg10504344	-0.00327194	0.0123734	0.792001	-0.00138655	0.00698842	0.843138	-0.00218737	0.0100664	0.828432
cg10504360	0.00930366	0.0129796	0.475208	-0.000229644	0.00733082	0.975073	-0.0097355	0.0105596	0.358817
cg10504365	-0.00889555	0.0118709	0.455438	0.00424577	0.00670465	0.52804	0.00673322	0.00965768	0.487335
cg10504390	0.00339762	0.00365397	0.354737	-0.00232476	0.00206374	0.262715	-0.00269505	0.00297271	0.366844
cg10504392	-0.0124965	0.0273288	0.648492	0.0191274	0.0154352	0.218229	0.0130048	0.0222335	0.559946
cg10504436	-0.00121716	0.0174747	0.944612	-0.00337498	0.00986963	0.733116	-0.00846807	0.0142167	0.552786
cg10504471	0.00405173	0.0130596	0.757031	-0.000269201	0.00737602	0.970961	-0.00181652	0.0106248	0.8646
cg10504545	0.00182342	0.00599403	0.761616	-0.000527381	0.0033854	0.876526	-0.00449356	0.00487648	0.359066
cg10504568	-0.0564903	0.037771	0.137971	0.0377987	0.0213329	0.0795268	0.0230422	0.0307288	0.455139
cg10504573	0.0254781	0.0520475	0.62557	0.00694618	0.0293962	0.813697	-0.00955553	0.0423436	0.821931
cg10504588	0.0151293	0.0204198	0.46052	-0.00783448	0.011533	0.498544	0.00457091	0.0166127	0.783784
cg10504603	0.00377645	0.0143539	0.793029	-0.00295154	0.00810701	0.716588	0.0109944	0.0116777	0.348769
cg10504606	-0.00658448	0.0121816	0.590059	-0.00606861	0.00688008	0.379906	0.00399163	0.00991039	0.687993
cg10504610	-0.0282377	0.0267848	0.294364	0.011174	0.0151279	0.461894	0.00725702	0.0217909	0.739824
cg10504669	-0.00468497	0.0276197	0.865655	-0.00111252	0.0155995	0.94329	0.0140686	0.0224702	0.532705
cg10504696	0.00156308	0.0133262	0.906867	-0.00750228	0.00752656	0.321329	0.00615136	0.0108416	0.571751
cg10504702	-0.000922104	0.00492172	0.851771	0.000181083	0.00277977	0.948193	0.000769884	0.0040041	0.847926
cg10504741	-0.0147916	0.00970165	0.130568	0.0092841	0.00547945	0.0933746	0.0113668	0.00789285	0.153016
cg10504751	-0.0238177	0.0311856	0.446857	-0.00296861	0.0176135	0.866505	0.0158062	0.0253713	0.534735
cg10504753	0.00261756	0.00327244	0.425715	-0.000899791	0.00184826	0.627465	-0.00263031	0.00266232	0.325596
cg10504805	-0.0536901	0.0178401	0.0033267	0.0164239	0.010076	0.106312	0.0288408	0.0145139	0.0497016
cg10504885	0.00190436	0.00752075	0.800633	-0.00549261	0.00424769	0.199022	-0.00106606	0.00611856	0.862041
cg10504892	-0.00456845	0.0103875	0.661049	0.00296585	0.00586682	0.614323	0.00235529	0.00845084	0.781058
cg10504927	-0.00456832	0.0329564	0.890037	0.0131241	0.0186136	0.482434	-0.00640929	0.0268119	0.811569
cg10504993	0.0144174	0.00934591	0.126141	-0.00676943	0.00527853	0.202712	-0.00767841	0.00760343	0.315049
cg10505004	-0.00324455	0.011468	0.777834	0.00283646	0.00647709	0.662406	-0.00406616	0.00932989	0.663925
cg10505024	0.000503389	0.0260883	0.984645	0.00430547	0.0147345	0.770749	0.0074855	0.0212243	0.725082
cg10505041	-0.00405529	0.00736979	0.583395	0.00430333	0.00416242	0.30375	0.00254579	0.00599574	0.672059
cg10505163	0.00275797	0.00204612	0.180797	-0.000444829	0.00115564	0.70113	-0.00225538	0.00166463	0.17857
cg10505177	0.0229612	0.012637	0.0722751	-0.000650903	0.0071373	0.927522	-0.0085059	0.0102809	0.410048
cg10505247	-0.00686064	0.00743108	0.358152	0.00110821	0.00419704	0.7923	0.00456674	0.0060456	0.451831
cg10505257	0.0123666	0.0380578	0.745917	0.0266892	0.0214949	0.217328	0.00619129	0.0309622	0.841924
cg10505267	0.0074929	0.00495076	0.133375	-0.00509191	0.00279617	0.0716532	-0.00583833	0.00402773	0.150381
cg10505299	0.015857	0.0211732	0.4557	0.00263237	0.0119585	0.826232	-0.0104009	0.0172256	0.547371
cg10505324	0.00938642	0.00499353	0.0631172	-0.00373615	0.00282032	0.188343	-0.00566151	0.00406252	0.166592
cg10505355	-0.00235504	0.0105663	0.824091	0.00698344	0.00596778	0.244762	0.0062199	0.00859627	0.47106
cg10505415	-0.00438113	0.00410675	0.288678	0.000482496	0.00231947	0.835645	0.00265969	0.00334107	0.427923
cg10505443	-0.00793965	0.00838024	0.345752	0.00924767	0.00473312	0.0535733	0.00541446	0.0068178	0.429019
cg10505473	0.0101942	0.0169136	0.548085	0.00186705	0.0095527	0.845447	0.000794305	0.0137601	0.954085
cg10505580	0.00148459	0.0246203	0.95204	0.00787393	0.0139054	0.572519	-0.0285872	0.02003	0.156695
cg10505608	-0.00160285	0.0030292	0.59791	-0.000108241	0.00171088	0.949683	0.00273866	0.00246443	0.269169
cg10505610	0.054031	0.0449061	0.231799	-0.0302904	0.0253628	0.235248	-0.0140379	0.0365337	0.70163
cg10505630	0.0233453	0.0166893	0.165025	-0.0107899	0.00942603	0.255125	-0.0190583	0.0135777	0.163585
cg10505638	-0.00587184	0.00262355	0.0274763	0.00166539	0.00148177	0.263792	0.00392389	0.00213441	0.0690329
cg10505658	-0.02846	0.0199215	0.156297	0.0129307	0.0112516	0.253256	0.0171058	0.0162073	0.293817
cg10505659	-0.00948324	0.0258983	0.715026	-0.00491308	0.0146272	0.737675	-0.00536193	0.0210697	0.799654
cg10505718	-0.0131496	0.0118085	0.268187	0.00588154	0.00666937	0.380003	0.0119158	0.00960687	0.21781
cg10505740	0.00208923	0.00820172	0.799465	-0.00859074	0.00463229	0.0666696	0.00126888	0.00667256	0.849574
cg10505761	0.00331328	0.0059467	0.578686	0.00113609	0.00335867	0.735895	0.00109962	0.00483798	0.820672
cg10505785	0.00651985	0.0154939	0.674822	-0.00961087	0.00875088	0.274776	-0.000880474	0.0126052	0.944455
cg10505819	-0.00627763	0.00905322	0.48969	0.0130938	0.00511322	0.0119695	-0.0104838	0.00736531	0.157797
cg10505864	0.00991019	0.0125836	0.432862	-0.00390313	0.00710716	0.584129	0.00110003	0.0102375	0.914651
cg10505873	0.00565129	0.0226054	0.803113	-0.00448733	0.0127674	0.725993	-0.0121257	0.0183908	0.511225
cg10505902	0.0301187	0.0127958	0.0205783	-0.0184915	0.00722698	0.0120376	-0.0276063	0.0104101	0.00933672
cg10505921	0.00326529	0.00952552	0.732488	0.00406607	0.00537997	0.451595	-0.00974938	0.00774955	0.21136
cg10505973	0.0209639	0.0220129	0.343263	0.0109695	0.0124328	0.379771	-0.0167725	0.0179087	0.351292
cg10505990	-0.0120171	0.00888252	0.179201	-0.00361409	0.0050168	0.472996	0.0046164	0.00722643	0.524429
cg10506057	-0.00161064	0.00500649	0.748357	3.81556e-05	0.00282764	0.989261	0.00109894	0.00407307	0.787876
cg10506070	0.00720915	0.0130117	0.580806	-0.0095113	0.00734895	0.198624	0.000357674	0.0105858	0.973115
cg10506097	-0.00434005	0.00677678	0.523388	-0.00214479	0.00382749	0.57651	0.00160047	0.0055133	0.772206
cg10506098	0.00273959	0.00530249	0.606557	0.00185367	0.00299482	0.537381	-0.00289211	0.00431388	0.504167
cg10506151	-0.0204529	0.0242833	0.401692	0.00518321	0.0137151	0.706308	0.011162	0.0197559	0.573366
cg10506160	-0.0089657	0.00776358	0.250964	-0.00327479	0.00438484	0.456945	0.00717145	0.00631612	0.258968
cg10506179	-0.0027	0.0086464	0.7555	0.00116593	0.00488344	0.811797	-0.00371542	0.00703434	0.598566
cg10506212	2.17471e-05	0.00354611	0.995119	0.000933756	0.00200283	0.642094	0.00256468	0.00288497	0.37619
cg10506249	0.00136962	0.0112916	0.903705	-0.00177806	0.00637742	0.780982	-0.00260109	0.00918632	0.77766
cg10506318	-0.00162409	0.0434363	0.97025	-0.0148091	0.0245326	0.547471	-0.0111314	0.0353379	0.753433
cg10506353	-0.0100286	0.00958645	0.298078	0.0103737	0.00541438	0.058285	-0.00286407	0.00779913	0.714239
cg10506390	-0.00513693	0.00923176	0.579178	0.00322653	0.00521406	0.537474	-0.00176969	0.00751056	0.814213
cg10506402	0.000385026	0.00300069	0.898164	-0.000213887	0.00169477	0.899829	0.00304164	0.00244123	0.215754
cg10506461	-0.0111217	0.0191711	0.56316	0.000768215	0.0108278	0.943583	-0.000129625	0.0155968	0.993386
cg10506485	0.0108526	0.0123226	0.380631	-0.00891369	0.00695973	0.203304	-0.0133142	0.0100251	0.187236
cg10506486	-0.0205509	0.031348	0.513634	-0.00391896	0.0177052	0.825284	0.00342856	0.0255034	0.893334
cg10506497	-0.0539363	0.0279509	0.0565387	0.0193575	0.0157866	0.223062	0.0216912	0.0227397	0.342486
cg10506549	-0.000844729	0.00212405	0.691719	-6.2155e-05	0.00119966	0.958785	0.000675893	0.00172804	0.696548
cg10506573	-0.00688851	0.0189298	0.716719	0.0068579	0.0106915	0.522736	0.00881456	0.0154005	0.568391
cg10506607	-0.0389313	0.0564873	0.492323	0.0191115	0.0319038	0.550531	-0.0215674	0.0459556	0.63989
cg10506615	-0.0100968	0.0281545	0.720649	-0.0064743	0.0159015	0.684786	0.0196005	0.0229053	0.39424
cg10506618	-8.52024e-05	0.0149446	0.995463	-0.00197682	0.00844062	0.815315	0.00159848	0.0121583	0.895671
cg10506620	0.00519107	0.0096736	0.592745	-0.00128626	0.0054636	0.814372	-0.000883963	0.00787003	0.910799
cg10506682	-0.00730158	0.00953709	0.445755	-0.00361073	0.0053865	0.504225	0.013278	0.00775896	0.0901862
cg10506742	0.0134381	0.0370243	0.717422	0.000764631	0.0209111	0.970906	-0.0049635	0.0301214	0.869454
cg10506747	0.00741894	0.0195744	0.705498	-0.00483956	0.0110555	0.66253	-0.00893217	0.0159249	0.57615
cg10506844	-0.0339144	0.0281584	0.23133	0.0362975	0.0159037	0.0246319	0.0319452	0.0229085	0.166328
cg10506882	-0.0011662	0.00805983	0.885251	-0.00517064	0.00455215	0.258783	0.00695324	0.00655713	0.291565
cg10507099	0.00344794	0.0031674	0.279013	0.000293151	0.00178893	0.870172	-0.000931432	0.00257686	0.718534
cg10507231	-0.0199315	0.0146031	0.175414	0.0109973	0.00824774	0.1855	0.0104521	0.0118804	0.381131
cg10507259	-0.0252436	0.0232027	0.279282	0.0168344	0.0131048	0.201961	0.0215298	0.0188768	0.256839
cg10507267	0.0167692	0.0415403	0.687323	-0.0214179	0.0234618	0.363542	-0.0271851	0.0337954	0.423112
cg10507275	-0.00426551	0.00414769	0.30629	0.00157979	0.0023426	0.501661	0.00266291	0.00337438	0.431926
cg10507280	-0.0219044	0.0136165	0.110906	0.0171343	0.00769056	0.0281694	0.010385	0.0110778	0.350827
cg10507281	0.0100243	0.0091778	0.277408	-0.00167745	0.00518358	0.746924	-0.00431457	0.00746666	0.564694
cg10507304	-0.0074002	0.0284073	0.795022	0.00205706	0.0160443	0.898245	-0.000974189	0.0231109	0.966463
cg10507306	0.022005	0.0336422	0.514586	0.00217517	0.019001	0.909094	-0.00604443	0.0273699	0.825674
cg10507307	0.00587427	0.00759575	0.441169	-0.00279237	0.00429004	0.516637	-0.00145051	0.00617957	0.814911
cg10507346	0.0259151	0.0246568	0.295828	-0.0174549	0.013926	0.213041	-0.0202408	0.0200597	0.315445
cg10507365	-0.00078265	0.00284397	0.783745	0.00221957	0.00160626	0.170168	-0.00139393	0.00231373	0.548258
cg10507384	0.0144149	0.043106	0.738787	0.00965975	0.0243461	0.692401	-0.00726516	0.0350692	0.83631
cg10507389	-0.00848391	0.00979062	0.388314	0.00558339	0.0055297	0.31512	0.00502813	0.00796523	0.52934
cg10507390	0.00673322	0.0161875	0.678355	-0.00206571	0.00914262	0.821716	-0.00474316	0.0131695	0.7195
cg10507402	-0.0018101	0.00313638	0.565175	0.000126544	0.00177141	0.943196	0.00192123	0.00255162	0.453287
cg10507445	-0.0118812	0.0209383	0.571714	0.00163639	0.0118259	0.890229	0.0203182	0.0170345	0.235842
cg10507482	-0.0085099	0.0248226	0.732461	-0.00105094	0.0140197	0.940398	0.00100897	0.0201946	0.960254
cg10507508	0.00554389	0.00502698	0.272803	0.000101171	0.00283921	0.971647	-0.00469176	0.00408973	0.25409
cg10507571	0.00593494	0.014477	0.682732	-0.00462238	0.00817654	0.573147	-0.0101825	0.0117779	0.389399
cg10507582	0.00964698	0.00836468	0.251593	-0.00381239	0.00472433	0.421638	-0.00828087	0.00680514	0.226582
cg10507591	-0.00297043	0.00657886	0.652619	-0.00495467	0.00371571	0.185479	0.00172679	0.00535228	0.747665
cg10507649	0.00416442	0.00474838	0.382621	-0.000869063	0.00268186	0.746589	-0.00368306	0.00386308	0.342733
cg10507664	0.0112368	0.0171115	0.512925	-0.0167024	0.00966449	0.0870972	-0.0044447	0.0139212	0.750197
cg10507754	0.00533176	0.00700908	0.448666	-0.000123218	0.00395869	0.975232	-0.00945166	0.00570228	0.100612
cg10507759	-0.0171985	0.0190195	0.368078	0.0100776	0.0107421	0.350479	0.01476	0.0154735	0.342487
cg10507762	0.00759829	0.017384	0.663012	-0.00906773	0.00981842	0.357993	0.00134996	0.0141429	0.924151
cg10507779	-0.025233	0.0163522	0.126031	0.00330285	0.00923565	0.721397	0.00443895	0.0133035	0.739342
cg10507803	0.00994211	0.0651811	0.879082	0.020903	0.036814	0.571468	-0.00797264	0.0530285	0.8808
cg10507819	-0.115777	0.0711016	0.106665	0.054317	0.0401578	0.1793	0.0734906	0.0578452	0.206925
cg10507961	0.00191931	0.00263139	0.467503	-0.000408575	0.00148619	0.783961	-0.00138439	0.00214078	0.519355
cg10507965	0.0373549	0.0914237	0.683732	0.009543	0.0516357	0.853757	0.0173808	0.0743784	0.81572
cg10507988	0.0366321	0.0419461	0.384628	0.00388992	0.023691	0.869916	-0.00378701	0.0341256	0.911865
cg10508017	-0.000819109	0.00844025	0.922887	0.00789354	0.00476701	0.100948	-0.00669691	0.00686662	0.33182
cg10508018	0.0340933	0.0200845	0.092777	-0.0128252	0.0113436	0.26098	-0.017742	0.0163399	0.280227
cg10508022	0.0199612	0.00699139	0.00525133	-0.00905876	0.0039487	0.0239189	-0.0163589	0.00568789	0.00494031
cg10508025	0.0059663	0.0092295	0.519507	0.00195386	0.00521278	0.708604	-0.0012274	0.00750872	0.87049
cg10508057	-0.00136398	0.00985307	0.890183	0.000721897	0.00556497	0.897052	-0.00366098	0.00801603	0.648892
cg10508058	-0.00840495	0.0108856	0.441904	0.00528527	0.00614814	0.392079	-0.00359898	0.00885607	0.685346
cg10508138	0.0129055	0.00974011	0.188257	-0.008665	0.00550117	0.118452	-0.0042905	0.00792413	0.589428
cg10508161	-0.0141407	0.0313015	0.652442	0.00928766	0.0176789	0.600525	0.0128148	0.0254655	0.615938
cg10508185	-0.014738	0.0107608	0.173941	-0.000502072	0.00607763	0.93433	0.0110973	0.0087545	0.207941
cg10508193	-0.00356986	0.0150355	0.812819	0.00731901	0.00849196	0.39086	-0.00327218	0.0122322	0.789642
cg10508217	0.0360399	0.0226451	0.114715	-0.0107204	0.0127898	0.403958	-0.0329888	0.018423	0.0764411
cg10508262	0.00523838	0.0245381	0.831397	0.000126287	0.013859	0.992748	-0.01405	0.0199631	0.483229
cg10508271	0.0318266	0.0286298	0.269005	0.00614322	0.01617	0.704831	-0.0398167	0.023292	0.0905308
cg10508317	0.00544005	0.0124035	0.661924	0.00157156	0.00700543	0.822965	-0.00363581	0.0100909	0.719395
cg10508347	0.0144869	0.016352	0.377819	0.000370902	0.00923556	0.968047	-0.00169303	0.0133033	0.898992
cg10508349	0.0114688	0.0105009	0.277435	0.00140929	0.00593084	0.812671	-0.0123448	0.00854305	0.151646
cg10508358	0.00200425	0.00212849	0.348697	-0.00116341	0.00120216	0.335545	0.000274252	0.00173165	0.874486
cg10508359	0.0165653	0.0161118	0.306411	-0.0017203	0.00909986	0.850447	-0.00994243	0.0131079	0.449967
cg10508439	0.0218857	0.0138063	0.116145	-0.0148704	0.00779776	0.0594476	-0.00931148	0.0112322	0.409121
cg10508468	-0.0208862	0.0183239	0.257134	0.0203579	0.0103493	0.0520017	0.0122691	0.0149076	0.412501
cg10508535	-0.0167164	0.0347446	0.631502	0.0159323	0.0196236	0.418818	0.00446053	0.0282667	0.874938
cg10508557	-0.00478222	0.0135746	0.725376	-0.00144856	0.00766687	0.850532	0.0114311	0.0110437	0.30318
cg10508579	0.00232334	0.00957464	0.808779	0.00719713	0.00540771	0.18631	-0.00538	0.00778952	0.491404
cg10508611	-0.000243519	0.02757	0.992971	0.00697301	0.0155714	0.65528	0.00327137	0.0224298	0.88434
cg10508639	0.0035451	0.00483385	0.465071	-0.00206077	0.00273014	0.452166	-0.00235526	0.00393261	0.550618
cg10508760	-0.00355886	0.0119613	0.76669	-0.00822976	0.00675566	0.226072	0.00532918	0.00973116	0.585184
cg10508770	0.0151919	0.015676	0.334874	-0.00208039	0.00885375	0.814721	-0.00940398	0.0127533	0.462657
cg10508778	-0.0274695	0.0194804	0.161672	0.00120344	0.0110024	0.913125	0.0145187	0.0158484	0.361864
cg10508780	0.011298	0.0222734	0.613127	-0.0131592	0.0125799	0.298115	-0.00416809	0.0181207	0.818557
cg10508783	-0.0463376	0.029669	0.121554	0.0126715	0.0167569	0.451347	0.0350246	0.0241374	0.149959
cg10508793	-0.0236759	0.0209029	0.26012	-0.00260862	0.0118058	0.825583	0.0261197	0.0170057	0.127776
cg10508817	0.00723568	0.00631352	0.25456	-0.00648752	0.00356585	0.0719117	-0.00404638	0.00513641	0.432724
cg10508852	0.0219611	0.010497	0.0390117	-0.00340774	0.00592866	0.56675	-0.0089415	0.00853991	0.297663
cg10508854	-0.0248108	0.0115309	0.0338793	0.0103773	0.00651257	0.114284	0.0148175	0.009381	0.117438
cg10508883	0.00101342	0.00866278	0.907111	0.00631216	0.0048927	0.200045	-0.00296098	0.00704767	0.675306
cg10508925	0.0437121	0.0230874	0.0612638	-0.0264485	0.0130396	0.0452411	-0.0329608	0.0187829	0.0824132
cg10508927	0.0127003	0.0368609	0.731174	-0.0189922	0.0208189	0.36387	-0.0128897	0.0299884	0.668269
cg10508940	-0.000547413	0.00468701	0.907263	0.000416396	0.0026472	0.875335	0.000115644	0.00381315	0.975867
cg10508993	0.00706233	0.0228088	0.757499	-0.00136357	0.0128823	0.915919	-0.0084778	0.0185563	0.648776
cg10509005	-0.0045916	0.00753275	0.543569	0.000685275	0.00425446	0.872368	0.00151789	0.00612832	0.804897
cg10509011	-0.0302565	0.0226465	0.184631	0.00173764	0.0127906	0.892217	0.0287838	0.0184242	0.121445
cg10509014	0.00508191	0.0321208	0.874615	0.00413455	0.0181417	0.820196	-0.00412348	0.0261321	0.874944
cg10509046	0.00718193	0.0335424	0.830903	-0.0116433	0.0189446	0.540245	-0.0139551	0.0272887	0.61023
cg10509076	-0.00350179	0.011723	0.765792	0.00848771	0.00662107	0.202894	0.00619562	0.00953729	0.517457
cg10509108	0.00988421	0.0629456	0.875546	0.0152407	0.0355514	0.669086	0.000840187	0.0512098	0.986943
cg10509117	-0.0124028	0.0164817	0.453543	0.0034447	0.0093088	0.712146	0.0220011	0.0134088	0.104046
cg10509179	-0.00370637	0.0699012	0.957822	0.00954995	0.0394798	0.809367	0.0222765	0.0568686	0.696116
cg10509185	-0.000220633	0.00421981	0.958408	0.00370698	0.00238333	0.12308	-0.00186188	0.00343306	0.588817
cg10509187	-0.010091	0.0275557	0.715001	-0.00755993	0.0155633	0.628226	-0.0019089	0.0224181	0.932316
cg10509188	-0.00272213	0.00431543	0.529647	3.75269e-05	0.00243734	0.987747	-0.00123734	0.00351085	0.725271
cg10509221	-0.0233936	0.01387	0.0948537	-0.00117441	0.00783369	0.881138	0.0140455	0.011284	0.216202
cg10509239	-0.0146362	0.0189376	0.441463	0.00329853	0.0106959	0.758438	0.00698097	0.0154068	0.651472
cg10509244	0.0163584	0.00950294	0.0883338	-0.000865587	0.00536722	0.87221	-0.0103149	0.00773118	0.185234
cg10509254	4.9142e-05	0.0118881	0.99671	-0.00429961	0.00671436	0.523433	0.00341522	0.00967167	0.72476
cg10509260	-0.0286457	0.0188947	0.132721	-0.00225758	0.0106716	0.832898	0.0186554	0.0153719	0.227817
cg10509407	-0.00859322	0.0154506	0.579359	0.00305501	0.0087264	0.727024	0.0098273	0.0125699	0.43621
cg10509536	-0.00719606	0.0454202	0.874441	0.0182968	0.0256531	0.477391	0.00713739	0.0369519	0.847238
cg10509604	0.012442	0.0167206	0.458587	0.0131381	0.00944371	0.167316	-0.0154727	0.0136031	0.258131
cg10509607	-0.0677134	0.0411809	0.10332	0.0319692	0.0232588	0.172421	0.0591795	0.033503	0.0804435
cg10509626	0.0139457	0.0340286	0.68283	-0.00498921	0.0192192	0.79572	-0.0199499	0.0276842	0.472855
cg10509692	-0.0326432	0.025545	0.204314	0.00089005	0.0144277	0.950935	0.0152953	0.0207823	0.463502
cg10509777	0.0141591	0.0418921	0.736094	0.0207304	0.0236605	0.383085	-0.0106228	0.0340816	0.75594
cg10509784	-0.0154762	0.0352587	0.661676	-0.0154291	0.019914	0.440329	-0.00291042	0.028685	0.919392
cg10509850	0.00534681	0.00560639	0.342582	-0.000905895	0.00316646	0.775413	-0.00500837	0.00456112	0.27487
cg10509880	0.00966066	0.00890264	0.280519	0.00238388	0.00502817	0.63648	-0.010356	0.00724281	0.155944
cg10509885	-0.00740146	0.0279862	0.791974	-0.00944239	0.0158065	0.551635	-0.0036274	0.0227684	0.873747
cg10509965	0.0186135	0.0149604	0.216401	-0.00844656	0.00844958	0.319945	-0.0201167	0.0121712	0.101569
cg10509982	-0.000426334	0.0133658	0.974619	0.0126387	0.00754897	0.0972742	-0.000998041	0.0108739	0.927057
cg10510057	0.00290116	0.0205248	0.887884	0.00498495	0.0115923	0.668123	0.00597216	0.0166981	0.72137
cg10510119	0.00046836	0.00557368	0.933203	-0.00268688	0.00314799	0.395451	4.8764e-05	0.0045345	0.991442
cg10510123	-0.0192919	0.0129592	0.139786	-0.00167396	0.00731928	0.819575	0.0211834	0.010543	0.0472625
cg10510133	0.00383504	0.0169288	0.821254	0.000893349	0.00956132	0.92575	0.00366401	0.0137726	0.79077
cg10510159	0.0144141	0.0166229	0.387993	-0.00377563	0.00938852	0.688446	-0.0143481	0.0135237	0.291314
cg10510259	-0.00943116	0.0168476	0.576898	0.00937361	0.00951544	0.327003	0.00952999	0.0137065	0.488519
cg10510337	-0.0323425	0.0217469	0.140165	0.0231109	0.0122825	0.0628569	0.021589	0.0176923	0.2253
cg10510408	0.0435176	0.0358383	0.22756	-0.00165672	0.0202413	0.934934	-0.0217657	0.0291565	0.457145
cg10510413	-0.0246437	0.018044	0.175142	-0.00897419	0.0101912	0.380697	0.0276484	0.0146798	0.0626068
cg10510442	-0.00479467	0.0125758	0.703834	-0.00403937	0.00710274	0.570856	0.0128926	0.0102311	0.210611
cg10510478	0.00494036	0.0192666	0.798164	0.00454365	0.0108817	0.67719	-0.01112	0.0156745	0.47974
cg10510505	0.00704338	0.00438481	0.111423	-0.00356172	0.00247652	0.153565	-0.00511107	0.00356729	0.155109
cg10510557	0.0231619	0.0170915	0.178478	-0.00579495	0.00965319	0.549682	-0.0151992	0.0139049	0.277037
cg10510558	-0.0152651	0.0131173	0.247357	0.000592807	0.00740861	0.936388	0.0101631	0.0106717	0.343269
cg10510586	0.00963855	0.019003	0.613146	-0.000541808	0.0107328	0.959841	-0.00906887	0.01546	0.55882
cg10510592	0.0311855	0.0495598	0.530649	0.00192472	0.0279911	0.945319	-0.0017593	0.0403197	0.965285
cg10510604	0.0135156	0.0107949	0.213539	0.000811938	0.00609693	0.894331	-0.0103588	0.00878229	0.241053
cg10510669	-0.00726514	0.00820488	0.378073	0.00462361	0.00463408	0.320862	0.00239943	0.00667514	0.720027
cg10510707	0.00577799	0.0114986	0.616447	-0.00123439	0.00649435	0.849647	-0.00503737	0.00935476	0.591465
cg10510779	0.018481	0.0168993	0.276815	-0.00520402	0.00954467	0.586836	-0.00192105	0.0137486	0.889162
cg10510796	0.0160839	0.0128197	0.2126	-0.00162444	0.00724051	0.822948	-0.0107681	0.0104296	0.304399
cg10510891	-0.000583074	0.00244482	0.811997	0.0010183	0.00138082	0.462605	-0.00118995	0.001989	0.551045
cg10510935	-0.0428358	0.042119	0.311649	0.000975072	0.0237886	0.967388	0.029285	0.0342662	0.394839
cg10511110	-0.000811817	0.0134891	0.952132	0.0177257	0.00761856	0.0220435	-0.00161609	0.0109741	0.883226
cg10511127	0.00884254	0.010772	0.413706	-0.00309157	0.00608397	0.61249	-0.00330327	0.00876363	0.707041
cg10511186	-0.0499347	0.0264509	0.0620078	0.021181	0.0149394	0.159421	0.0451399	0.0215193	0.0385098
cg10511229	-0.0200297	0.124546	0.872565	-0.0913492	0.0703428	0.197119	0.0795048	0.101325	0.434551
cg10511249	0.014393	0.0176305	0.416269	-0.00764042	0.00995763	0.444751	-0.0155431	0.0143434	0.281184
cg10511255	-0.0238286	0.0323581	0.463245	0.0251332	0.0182757	0.172198	0.0297212	0.0263252	0.261653
cg10511264	0.0148291	0.012687	0.245302	-0.00450501	0.00716553	0.531005	-0.00267466	0.0103216	0.796076
cg10511301	0.00579016	0.00655562	0.37927	0.0025705	0.00370258	0.489171	-0.00659348	0.00533337	0.219313
cg10511332	0.0482953	0.0554933	0.386268	0.00597395	0.0313424	0.849231	-0.0212659	0.045147	0.63866
cg10511346	-0.01787	0.0193484	0.357969	0.017785	0.0109279	0.106845	0.00445768	0.015741	0.77763
cg10511357	-0.0423159	0.0274592	0.126528	0.0124206	0.0155088	0.425144	0.0281019	0.0223396	0.211402
cg10511390	-0.0128348	0.0191497	0.504283	0.00374211	0.0108156	0.730092	0.00639813	0.0155793	0.682204
cg10511467	-0.0198131	0.0306596	0.519641	0.00299811	0.0173164	0.862901	0.0154905	0.0249433	0.536023
cg10511544	0.0195298	0.0114159	0.0902885	-0.0126154	0.00644762	0.0532412	-0.0140802	0.00928745	0.132728
cg10511618	0.000421582	0.00248949	0.865874	-0.000207447	0.00140605	0.88301	-0.00105604	0.00202534	0.603254
cg10511622	-0.0681078	0.0368842	0.0678329	0.0243855	0.020832	0.244607	0.0509424	0.0300074	0.0927452
cg10511632	-0.0199179	0.02374	0.403511	0.0139608	0.0134082	0.300341	0.0183164	0.0193138	0.34528
cg10511669	-0.00416357	0.00559638	0.458671	0.0037073	0.00316081	0.243681	-0.000395169	0.00455297	0.931013
cg10511726	-0.0230959	0.0180935	0.204805	-0.00108468	0.0102191	0.915687	0.0172009	0.0147201	0.245426
cg10511758	-0.0158625	0.0187017	0.3984	0.00953769	0.0105626	0.368758	0.00324127	0.0152149	0.831744
cg10511850	-0.0474707	0.0266046	0.0774688	0.0118294	0.0150261	0.433032	0.0370129	0.0216443	0.0904214
cg10511866	0.00706656	0.0047382	0.139068	-0.00164998	0.00267611	0.538956	-0.00421704	0.00385479	0.276649
cg10511890	-0.0148405	0.0440575	0.736955	-0.0128795	0.0248835	0.605909	0.00482477	0.0358433	0.893198
cg10511902	-0.00771605	0.0169018	0.649025	0.00292437	0.00954608	0.759994	0.0183648	0.0137506	0.184786
cg10511904	0.00604866	0.00334629	0.0737409	-0.00191688	0.00188997	0.312966	-0.00416568	0.0027224	0.129201
cg10511954	-0.00191508	0.003434	0.578333	-9.41285e-05	0.00193951	0.961391	0.000694379	0.00279375	0.804231
cg10511960	-0.0034148	0.011011	0.757124	0.00156812	0.00621897	0.801452	0.003987	0.00895808	0.657248
cg10511972	-0.0139293	0.0174601	0.426925	-0.00448093	0.00986136	0.650551	-0.00232074	0.0142048	0.870558
cg10511985	-0.0124751	0.0228585	0.586475	0.00507727	0.0129104	0.694973	-0.00230021	0.0185967	0.901815
cg10511988	-0.0304631	0.0198591	0.12826	0.00229724	0.0112163	0.838143	0.0214612	0.0161565	0.187153
cg10512006	0.0132878	0.0210574	0.529492	-0.00788585	0.0118931	0.508848	-0.00920816	0.0171314	0.592139
cg10512020	0.00575682	0.015378	0.70895	0.00342257	0.00868542	0.694393	-0.00400413	0.0125109	0.749611
cg10512089	0.0480654	0.0406638	0.240058	-0.00434505	0.0229667	0.850336	-0.0272014	0.0330823	0.41294
cg10512122	-0.00591803	0.0166339	0.722769	0.00365332	0.00939474	0.698217	0.00671315	0.0135326	0.620954
cg10512158	-0.00750001	0.0237427	0.75276	-0.0114016	0.0134098	0.397261	0.00424644	0.0193161	0.826453
cg10512193	0.0154344	0.0151993	0.312382	0.00101098	0.00858449	0.906492	-0.0107255	0.0123655	0.387855
cg10512194	0.0150956	0.0122589	0.221121	-0.00579028	0.00692376	0.405025	-0.0121819	0.00997329	0.224845
cg10512202	0.0199224	0.0116047	0.0891837	-0.00741103	0.00655427	0.260934	-0.0127082	0.00944108	0.18139
cg10512259	0.00708531	0.00875662	0.420396	-0.00613062	0.0049457	0.218089	-0.0128778	0.00712401	0.0737263
cg10512278	0.00452748	0.0343414	0.895383	-0.0138845	0.0193958	0.475787	-0.0117047	0.0279387	0.676175
cg10512285	0.00895428	0.0077369	0.249943	-0.000374287	0.00436976	0.931916	-0.0101461	0.00629441	0.110194
cg10512292	0.00200572	0.00726074	0.782945	0.000110419	0.00410083	0.978574	-0.00398752	0.00590703	0.501236
cg10512323	0.00253313	0.0132903	0.849233	-0.00820778	0.00750629	0.276875	-0.00345023	0.0108124	0.75033
cg10512376	-0.000319068	0.0335685	0.992436	-0.00640547	0.0189593	0.736197	-0.0156889	0.0273099	0.566962
cg10512408	0.0107941	0.0172621	0.533225	-0.00512267	0.00974954	0.600474	0.00194891	0.0140437	0.889913
cg10512427	-0.0173308	0.00978027	0.0795	0.00542718	0.00552385	0.328274	0.015768	0.00795681	0.050314
cg10512434	-0.0092286	0.0124099	0.458868	-0.00633311	0.00700905	0.368443	-0.00307883	0.0100962	0.76105
cg10512439	0.0121411	0.0163044	0.458263	-0.00913625	0.00920865	0.323574	-0.00818759	0.0132646	0.538499
cg10512443	0.00324785	0.00869824	0.709663	-0.00282242	0.00491272	0.566937	-0.00042412	0.00707651	0.952331
cg10512448	-0.0231525	0.0325307	0.478334	-0.00580308	0.0183732	0.752792	0.0020692	0.0264656	0.937841
cg10512472	0.0248312	0.0110164	0.026422	-0.00133057	0.006222	0.831109	-0.0245789	0.00896246	0.00725121
cg10512535	-0.00578859	0.0143265	0.687058	-0.00882869	0.00809154	0.277904	0.0064281	0.0116554	0.582539
cg10512548	-0.00278215	0.0225846	0.902211	0.000948416	0.0127557	0.940882	0.00577698	0.0183739	0.753876
cg10512647	0.00430327	0.00906697	0.636121	-0.00122792	0.00512098	0.810999	-0.00334757	0.00737649	0.650965
cg10512742	0.0131704	0.00951281	0.169353	-0.00551502	0.00537279	0.307196	-0.00766647	0.00773922	0.32432
cg10512745	-0.014606	0.03266	0.655708	-0.00351281	0.0184462	0.849362	0.00404092	0.0265707	0.879435
cg10512747	-0.00953369	0.00957244	0.321726	0.00567834	0.00540647	0.29617	0.0124562	0.00778772	0.112937
cg10512748	0.00367191	0.00307299	0.23501	-0.00319411	0.00173561	0.0687447	-0.00135789	0.00250005	0.588264
cg10512769	0.0229148	0.0397315	0.565437	0.0444773	0.0224402	0.0502756	-0.0275707	0.0323239	0.395765
cg10512779	-0.00295132	0.0112981	0.794469	0.00273948	0.00638112	0.668639	-0.00699691	0.00919165	0.448351
cg10512781	0.0147102	0.0355207	0.679683	0.00343574	0.0200619	0.864375	0.00344227	0.0288981	0.905426
cg10512875	-0.00421518	0.00380868	0.271119	0.00305224	0.00215112	0.159099	0.00272948	0.00309858	0.380537
cg10512886	-0.00137135	0.0240302	0.954607	0.000960829	0.0135721	0.943706	-0.0047544	0.0195499	0.808364
cg10512945	-0.0264852	0.0149078	0.0787366	0.010983	0.00841985	0.195148	0.0144681	0.0121283	0.235782
cg10512951	0.0237112	0.0238642	0.32287	-0.0128201	0.0134784	0.343862	-0.0184704	0.0194149	0.343765
cg10512964	0.0052084	0.0200454	0.79554	-0.00548321	0.0113216	0.629242	0.0216786	0.0163081	0.18683
cg10512987	-0.0238225	0.0136975	0.0851432	0.0120592	0.00773631	0.122271	0.0218096	0.0111437	0.0531785
cg10513018	0.00160525	0.0259625	0.950824	-0.0138065	0.0146635	0.348735	-0.0156207	0.021122	0.461342
cg10513118	-0.00273167	0.0430406	0.949524	0.0118429	0.0243091	0.627221	0.0103163	0.035016	0.768911
cg10513161	0.00168196	0.0105791	0.874006	0.00278524	0.00597505	0.642147	-0.00199267	0.00860674	0.81739
cg10513204	-0.00242596	0.0250285	0.922982	-0.0092013	0.014136	0.516625	-0.000707409	0.0203621	0.972357
cg10513220	-0.0102713	0.0103031	0.321258	-0.000239451	0.00581912	0.967261	0.00233213	0.00838213	0.781425
cg10513226	-0.0170748	0.0217177	0.433639	0.0135181	0.0122661	0.27313	0.0131114	0.0176686	0.459817
cg10513239	0.0169514	0.0191217	0.377518	0.000867923	0.0107998	0.936111	-0.00591514	0.0155566	0.704594
cg10513253	0.000990685	0.00570144	0.862412	-0.00133944	0.00322015	0.678353	0.00145381	0.00463845	0.754623
cg10513276	0.00273261	0.00424908	0.521657	-0.000155726	0.00239986	0.948394	-0.000649484	0.00345687	0.851357
cg10513302	-0.00101248	0.028013	0.971242	-0.00765017	0.0158216	0.629801	-0.0195893	0.0227902	0.392135
cg10513311	0.00226222	0.00945824	0.811466	0.00322612	0.00534197	0.547293	-0.00389953	0.00769482	0.613452
cg10513323	0.0307994	0.024587	0.213307	-0.00189215	0.0138866	0.891898	-0.0280837	0.020003	0.163486
cg10513328	-0.0037291	0.00667574	0.577706	-0.00272902	0.00377043	0.470915	0.00308213	0.0054311	0.571674
cg10513352	-0.0205136	0.011888	0.0875764	0.00452735	0.00671428	0.501717	0.00881978	0.00967156	0.364043
cg10513359	0.0112364	0.0107618	0.29901	-0.00373894	0.00607823	0.539891	-0.00209582	0.00875537	0.811314
cg10513398	-0.00109702	0.0144508	0.939642	0.000149729	0.00816173	0.985401	-0.000491319	0.0117565	0.96675
cg10513408	-0.0234599	0.0359088	0.51508	0.00976278	0.0202811	0.631325	0.00553519	0.0292139	0.850115
cg10513413	0.000628656	0.0098857	0.949424	0.00554478	0.0055834	0.323115	0.0025082	0.00804258	0.755805
cg10513418	-0.0028501	0.0130054	0.826991	-0.00557776	0.00734537	0.449462	0.00191663	0.0105806	0.856628
cg10513437	-4.85883e-05	0.00574123	0.993265	-0.00525334	0.00324262	0.108426	0.00520732	0.00467082	0.267636
cg10513454	0.00182428	0.00277723	0.512803	-0.00282658	0.00156857	0.0746179	-0.000657563	0.00225943	0.771643
cg10513480	-0.0116044	0.0118596	0.330249	0.00506547	0.00669827	0.451322	0.00744436	0.0096485	0.442234
cg10513527	0.0260271	0.0191374	0.176947	0.000781167	0.0108087	0.942533	-0.0137129	0.0155694	0.380601
cg10513594	-0.034689	0.0241889	0.15473	0.0157927	0.0136618	0.2505	0.0200209	0.019679	0.311481
cg10513595	0.00565216	0.052842	0.915037	-0.0145817	0.0298449	0.626229	-0.0277241	0.04299	0.520501
cg10513696	0.00557376	0.0034138	0.105739	-0.00390734	0.0019281	0.0454284	-0.0053893	0.00277732	0.0551971
cg10513702	-0.0127934	0.00897206	0.15707	0.00951157	0.00506738	0.06349	0.00699542	0.00729928	0.340234
cg10513708	0.00451684	0.00813662	0.580074	-0.000313759	0.00459552	0.945706	0.000293127	0.0066196	0.96477
cg10513709	0.00623237	0.00436364	0.156399	-0.0039193	0.00246457	0.114997	-0.00674949	0.00355007	0.0602104
cg10513770	0.00260479	0.00898436	0.772487	-0.00246421	0.00507433	0.628318	0.0010731	0.00730929	0.883582
cg10513808	-0.0059139	0.0233069	0.800227	0.00169517	0.0131636	0.897798	0.0169331	0.0189615	0.37403
cg10513852	0.0163728	0.0195115	0.403435	-0.0152411	0.01102	0.169796	-0.0263711	0.0158737	0.0998475
cg10513862	-0.0144569	0.0113927	0.207459	0.00465029	0.00643452	0.47158	0.00482632	0.00926857	0.603737
cg10513866	0.00265725	0.0153364	0.862801	0.00238225	0.00866192	0.783876	-0.000834881	0.012477	0.946787
cg10513931	-0.032918	0.0231277	0.157821	0.0114441	0.0130624	0.383113	0.0147329	0.0188157	0.435508
cg10513984	0.00436418	0.00378457	0.251653	0.00262234	0.0021375	0.222828	-0.00299031	0.00307896	0.333836
cg10513992	-0.0179852	0.0192241	0.351802	0.0113589	0.0108577	0.298061	0.0223084	0.0156399	0.156937
cg10514039	0.00560239	0.0154564	0.717785	-0.00848349	0.00872969	0.333544	-0.0208384	0.0125746	0.100682
cg10514093	0.00151254	0.0124869	0.903836	-0.00325694	0.00705253	0.64524	-0.00358979	0.0101588	0.724572
cg10514097	-0.00270475	0.0128714	0.833997	0.00290508	0.00726971	0.69031	0.0075882	0.0104716	0.470397
cg10514113	0.00339771	0.00943032	0.719401	-0.00840007	0.0053262	0.11799	-0.00227162	0.0076721	0.76779
cg10514127	-0.0140369	0.0113246	0.218119	-0.00412279	0.00639608	0.520705	0.0139949	0.00921321	0.131981
cg10514207	-0.0295712	0.0246086	0.23239	0.00336086	0.0138988	0.809433	0.010395	0.0200205	0.60478
cg10514235	0.00153562	0.00458163	0.738214	-0.00202315	0.00258768	0.436196	-0.00130734	0.00372742	0.72654
cg10514237	0.0205742	0.0172657	0.236288	-0.00947383	0.0097516	0.333683	-0.00716536	0.0140467	0.61112
cg10514420	0.00899038	0.0357816	0.802142	0.000210099	0.0202093	0.991726	-0.000143378	0.0291104	0.99608
cg10514459	-0.0508657	0.0351289	0.150816	0.0225322	0.0198406	0.258869	0.0236027	0.0285793	0.410886
cg10514476	-0.00667999	0.00914524	0.466868	-0.00252829	0.00516519	0.625592	0.00503557	0.00744017	0.500122
cg10514510	0.0195615	0.0120018	0.106339	-0.0135292	0.00677858	0.0487226	-0.0109208	0.00976418	0.266109
cg10514574	0.00521325	0.0222403	0.815159	0.0105878	0.0125612	0.401339	-0.0134945	0.0180937	0.457565
cg10514576	-0.028001	0.0244998	0.255862	0.01556	0.0138374	0.263552	0.014831	0.019932	0.458607
cg10514580	0.0155404	0.0167835	0.356757	-0.00351231	0.00947925	0.71179	-0.00401416	0.0136543	0.769392
cg10514591	-0.00486498	0.0111843	0.664531	0.00787446	0.00631685	0.215523	-0.00172737	0.00909907	0.849827
cg10514593	0.031061	0.0198503	0.120862	-0.0128594	0.0112114	0.254176	-0.0155976	0.0161494	0.336505
cg10514594	-0.00105819	0.00790679	0.893809	-0.00959151	0.00446572	0.0341944	-0.00278203	0.00643262	0.666337
cg10514638	-0.00301171	0.00274445	0.275164	0.000203727	0.00155005	0.895703	0.00275451	0.00223277	0.220275
cg10514640	-0.0553883	0.0334172	0.10062	0.0329816	0.0188739	0.0836873	0.0308388	0.0271868	0.259422
cg10514658	-3.13629e-05	0.00475944	0.994756	0.00304181	0.00268811	0.260572	-0.00275778	0.00387207	0.478019
cg10514675	0.00539577	0.0422201	0.898569	-0.0012417	0.0238457	0.958577	-0.0247162	0.0343485	0.473502
cg10514711	0.00607301	0.0244756	0.804557	-0.0222234	0.0138237	0.111132	-0.00021248	0.0199123	0.991508
cg10514714	0.0260082	0.0144828	0.0756085	0.00328969	0.00817984	0.688435	-0.0151299	0.0117826	0.202139
cg10514733	0.00375002	0.0168198	0.824036	-0.00104034	0.00949974	0.91302	-0.00690552	0.0136839	0.61494
cg10514751	0.00014501	0.00748371	0.98458	0.00406937	0.00422677	0.338036	-0.00337154	0.00608843	0.581003
cg10514770	-0.0376832	0.0403139	0.352218	0.0258991	0.0227691	0.258117	0.0184125	0.0327976	0.575809
cg10514793	0.016452	0.016144	0.310676	0.00302537	0.00911807	0.740749	-0.00460859	0.0131341	0.726426
cg10514830	-0.0351705	0.0177855	0.0507968	0.0167087	0.0100452	0.0994358	0.0239442	0.0144695	0.101164
cg10514845	-0.00185801	0.00838836	0.825165	0.00014437	0.00473771	0.975752	-0.00506178	0.00682441	0.460033
cg10514863	-0.0165087	0.00792376	0.0398131	0.00912595	0.0044753	0.0441242	0.00967881	0.00644643	0.136462
cg10514886	-0.0123686	0.0420585	0.769319	0.0224738	0.0237544	0.346431	0.0235272	0.034217	0.493336
cg10514890	0.00286629	0.0107837	0.790953	-0.00715256	0.00609058	0.243096	0.00396407	0.00877316	0.652382
cg10514913	-0.00860102	0.025756	0.739136	4.2173e-05	0.0145468	0.997693	0.00991499	0.0209539	0.637137
cg10514949	-0.0106923	0.0138496	0.441956	0.00566618	0.00782221	0.470564	0.00187541	0.0112675	0.86815
cg10514969	-0.000434237	0.0129715	0.973363	0.000552306	0.00732623	0.94006	0.00660522	0.010553	0.532831
cg10515048	-0.00190934	0.003783	0.614892	-0.000432597	0.00213662	0.839971	-0.00139875	0.00307769	0.650488
cg10515121	-0.00484783	0.0089471	0.589164	0.0108117	0.00505328	0.0348761	-0.00126849	0.00727898	0.862015
cg10515125	0.00103481	0.0078406	0.89527	0.00328708	0.00442833	0.459691	0.00155837	0.00637877	0.807505
cg10515131	-0.00527845	0.0203625	0.796006	0.00878315	0.0115006	0.446875	-0.000325233	0.016566	0.984376
cg10515155	0.0505985	0.0206288	0.0159419	0.00409628	0.011651	0.725908	-0.0486483	0.0167827	0.00462393
cg10515180	-0.0420191	0.0259184	0.108186	0.0229758	0.0146386	0.119746	0.0237157	0.0210861	0.26346
cg10515232	0.0496175	0.0295795	0.0966459	-0.0262447	0.0167064	0.11942	-0.028274	0.0240646	0.242874
cg10515274	0.0542691	0.0230896	0.0207589	-0.0138044	0.0130409	0.292408	-0.0348842	0.0187847	0.066307
cg10515276	0.00238415	0.0102071	0.8158	0.0108124	0.00576492	0.0636931	-0.0049405	0.00830406	0.553248
cg10515315	0.0112863	0.00963717	0.24439	-0.00581527	0.00544303	0.28797	-0.00910932	0.00784038	0.24812
cg10515331	0.01195	0.0106797	0.265895	-0.00237248	0.00603182	0.694932	-0.0159373	0.00868852	0.0696443
cg10515332	-0.0423907	0.0177976	0.0191582	0.00375739	0.010052	0.709364	0.0336976	0.0144793	0.0220074
cg10515368	-0.0252257	0.0459549	0.584307	-0.0112438	0.0259551	0.665821	-0.000457535	0.0373869	0.990261
cg10515412	0.000274665	0.00759885	0.97124	0.000728667	0.00429179	0.865532	0.0025151	0.00618209	0.685016
cg10515414	0.0108252	0.0130547	0.408996	0.000165959	0.00737322	0.982088	-0.00837712	0.0106207	0.432161
cg10515439	0.0201386	0.00697466	0.00477983	-0.00312837	0.00393926	0.429025	-0.0152465	0.00567429	0.00847193
cg10515465	-0.00679758	0.0121735	0.57785	0.00215786	0.00687553	0.754305	0.00521626	0.00990383	0.599598
cg10515528	0.0335382	0.0305724	0.275325	-0.00166687	0.0172672	0.923294	-0.0186728	0.0248724	0.454607
cg10515546	0.00515359	0.0253699	0.839448	-0.0113401	0.0143288	0.430609	-0.0206498	0.0206398	0.319541
cg10515601	-0.0172657	0.0177536	0.333188	0.00225186	0.0100272	0.822777	0.00493772	0.0144436	0.733187
cg10515616	-0.0203687	0.0166291	0.223554	0.0237913	0.00939201	0.0128911	0.0152769	0.0135287	0.26156
cg10515630	-0.00383669	0.0166358	0.818084	-0.0054526	0.0093958	0.563029	0.00607001	0.0135341	0.654785
cg10515671	0.0137869	0.0613529	0.822669	0.0184384	0.0346518	0.595858	-0.00246159	0.0499141	0.960767
cg10515688	-0.0226168	0.0284488	0.428536	-0.00790358	0.0160678	0.623897	0.0259401	0.0231447	0.265122
cg10515708	-0.0759572	0.0275187	0.00689563	0.0515343	0.0155424	0.00128268	0.0650482	0.0223881	0.00453291
cg10515720	0.00846607	0.0103363	0.41474	0.00158682	0.00583791	0.786337	-0.00437968	0.0084092	0.603667
cg10515731	-0.00807356	0.00394972	0.043628	0.00217932	0.00223079	0.331009	0.00623265	0.00321333	0.0553003
cg10515751	0.000404603	0.038501	0.991637	-0.0266687	0.0217452	0.22298	0.00172158	0.0313228	0.95628
cg10515753	0.000123621	0.00426929	0.976959	-0.00202723	0.00241128	0.402547	0.00138243	0.00347331	0.691484
cg10515755	0.00595978	0.0106259	0.576164	0.00194821	0.00600145	0.746159	-0.00386355	0.00864476	0.655916
cg10515766	0.000973224	0.00957973	0.919288	0.00394609	0.00541059	0.467541	-0.00189036	0.00779365	0.80886
cg10515811	-0.00298277	0.0270802	0.912519	0.00103401	0.0152948	0.946238	-0.00449072	0.0220313	0.838906
cg10515824	0.0354107	0.0261441	0.17871	-0.0243388	0.014766	0.102495	-0.0216113	0.0212697	0.312102
cg10515852	0.00400503	0.0040019	0.319398	-0.000277667	0.00226026	0.902479	-0.0031153	0.00325578	0.340996
cg10515900	0.00108573	0.00570153	0.849368	-0.0013579	0.0032202	0.674181	-0.0028084	0.00463852	0.546278
cg10515948	0.00481053	0.00276403	0.0849272	-0.00150333	0.00156111	0.337924	-0.00152416	0.0022487	0.499497
cg10515950	0.00220586	0.011177	0.843956	-0.00625678	0.0063127	0.324057	-0.000555118	0.0090931	0.951445
cg10515953	0.000793977	0.00315507	0.801838	0.000154164	0.00178197	0.931235	0.00128211	0.00256683	0.618554
cg10515956	0.0146944	0.0111511	0.190659	-0.00313099	0.0062981	0.62021	-0.0122318	0.00907207	0.180672
cg10515967	-0.0113113	0.0167316	0.500608	0.00124114	0.00944996	0.895777	0.00985012	0.0136121	0.471018
cg10515989	-0.00728554	0.0288897	0.801426	-0.00545364	0.0163168	0.738916	-0.00667962	0.0235034	0.776858
cg10516012	-0.0687378	0.0450176	0.130005	0.0223261	0.0254257	0.382041	0.0345748	0.0366244	0.347471
cg10516057	0.0002598	0.00382413	0.945974	0.00137009	0.00215985	0.527334	0.000322286	0.00311115	0.917706
cg10516061	-0.00833585	0.0115668	0.47283	0.000311893	0.0065329	0.962019	0.00872881	0.00941029	0.355904
cg10516080	0.0308356	0.0228425	0.180151	-0.0434905	0.0129014	0.00107281	-0.00952279	0.0185837	0.609505
cg10516089	-0.0246792	0.0149588	0.102184	0.00257637	0.00844869	0.761056	0.00501213	0.0121699	0.681351
cg10516117	-0.00451742	0.0253818	0.859107	-0.00748937	0.0143355	0.602547	-0.00433919	0.0206495	0.833999
cg10516146	-0.0502896	0.0221082	0.0251029	0.0191334	0.0124866	0.128666	0.0288108	0.0179863	0.112413
cg10516159	-0.0114719	0.0226486	0.613632	0.00186202	0.0127918	0.884565	-0.00856284	0.0184259	0.643165
cg10516161	-0.00378178	0.00748254	0.614403	-0.000844549	0.00422611	0.842019	0.00415882	0.00608748	0.496108
cg10516204	-0.000577843	0.0105766	0.956541	-0.000322344	0.00597361	0.957076	0.00251953	0.00860465	0.770286
cg10516254	-0.0160288	0.0411698	0.697874	-0.00852727	0.0232525	0.714615	-0.00244359	0.033494	0.94199
cg10516317	-0.00272894	0.00961183	0.777075	-0.00250533	0.00542871	0.645465	0.0057986	0.00781977	0.460145
cg10516338	-0.00903591	0.0379337	0.812221	-0.0156961	0.0214248	0.465542	-0.00820642	0.0308612	0.790864
cg10516359	0.00884672	0.0129701	0.496794	0.00433244	0.00732546	0.555599	-0.0056221	0.0105519	0.595376
cg10516386	0.0314844	0.01771	0.0785419	0.00486031	0.0100025	0.628116	-0.0160103	0.0144081	0.269199
cg10516400	-0.0361219	0.021776	0.100355	0.0168064	0.012299	0.174914	0.0260504	0.017716	0.144647
cg10516465	-0.0123407	0.013917	0.377391	0.00941632	0.00786026	0.23382	0.00937479	0.0113223	0.409685
cg10516516	-0.0298492	0.03918	0.447981	0.00298528	0.0221287	0.892963	0.00644086	0.0318751	0.840285
cg10516545	-0.0108918	0.0282015	0.700175	-0.0140215	0.0159281	0.380848	0.00157961	0.0229435	0.945251
cg10516573	0.0132083	0.0403153	0.743894	0.0120124	0.0227699	0.598999	0.000534238	0.0327988	0.987037
cg10516613	0.0305127	0.0394796	0.441457	-0.0258665	0.0222979	0.24885	-0.0409783	0.0321189	0.205031
cg10516683	0.00126099	0.00441755	0.775901	-2.59014e-05	0.00249501	0.991738	0.0024001	0.00359393	0.505817
cg10516701	0.00731385	0.0169627	0.66729	-0.014641	0.00958045	0.12968	-0.00169502	0.0138001	0.902496
cg10516721	-0.0104254	0.0103659	0.317017	0.00357682	0.00585461	0.542653	0.00606294	0.00843324	0.473892
cg10516766	0.00756347	0.0131616	0.566836	0.00303643	0.0074336	0.683817	-0.00914788	0.0107077	0.395007
cg10516832	-0.00244433	0.00614238	0.691537	0.00341649	0.00346919	0.327142	0.00615103	0.00499718	0.221306
cg10516842	0.0129447	0.0251573	0.608025	-0.0105815	0.0142087	0.458224	-0.00554296	0.0204669	0.787095
cg10516886	-0.014221	0.0395177	0.719723	-0.0121192	0.0223194	0.588371	-0.00900561	0.0321499	0.779981
cg10516906	0.0088176	0.0149051	0.555493	-0.000685123	0.00841835	0.935302	-0.0076879	0.0121262	0.527563
cg10516967	0.00164341	0.0180632	0.927693	-0.00666415	0.010202	0.515144	0.00364021	0.0146954	0.804877
cg10516975	0.0035968	0.00674962	0.595317	-0.00384299	0.00381215	0.315894	-0.00106359	0.0054912	0.846819
cg10516989	0.0258637	0.0100266	0.0113795	-0.0114195	0.005663	0.0464824	-0.0122195	0.00815724	0.137347
cg10516993	0.0129901	0.0453265	0.775031	-0.00628832	0.0256002	0.806478	0.00576905	0.0368757	0.876003
cg10516998	0.00948911	0.0130109	0.467544	-0.000493589	0.00734848	0.946584	-6.24544e-05	0.0105851	0.995304
cg10517014	0.00285475	0.00344679	0.40955	-0.00234647	0.00194673	0.230975	-0.00282153	0.00280416	0.316801
cg10517018	0.00487021	0.0101502	0.63243	0.00775602	0.00573281	0.179195	-0.00302967	0.0082578	0.714495
cg10517050	0.000946472	0.00995135	0.924422	0.00156826	0.00562048	0.780812	-0.002176	0.00809599	0.788668
cg10517096	0.00280738	0.00430861	0.516202	-0.00142073	0.00243348	0.560678	-0.0016182	0.0035053	0.645359
cg10517121	-0.00946967	0.0042295	0.0274204	0.00427324	0.0023888	0.0767263	0.00700524	0.00344094	0.044464
cg10517173	-0.0498452	0.0237373	0.0383089	0.0261783	0.0134067	0.0537169	0.0070906	0.0193117	0.714286
cg10517176	0.00563098	0.00381074	0.142705	-0.00210437	0.00215229	0.330611	-0.00235431	0.00310025	0.44944
cg10517193	-0.00172702	0.0177707	0.922779	-0.00236211	0.0100368	0.814432	-0.00106754	0.0144575	0.941288
cg10517202	-0.0109149	0.0109276	0.320334	0.00621399	0.00617187	0.316499	0.0107171	0.00889025	0.230918
cg10517222	0.00203236	0.00477098	0.671053	0.000826892	0.00269463	0.759596	-0.000410864	0.00388146	0.915915
cg10517230	-0.0666728	0.0275942	0.0175353	0.0282147	0.0155851	0.0733034	0.0313347	0.0224494	0.165932
cg10517232	0.0128716	0.0257702	0.618563	-0.00018203	0.0145549	0.990047	-0.023689	0.0209656	0.261276
cg10517281	-0.00436626	0.0193305	0.82177	0.0169823	0.0109178	0.123057	0.00710161	0.0157265	0.652576
cg10517290	0.0302323	0.0363999	0.40824	-0.0202995	0.0205585	0.325876	-0.0308958	0.0296134	0.299374
cg10517293	0.0172681	0.0293515	0.55767	-0.00280829	0.0165776	0.865829	0.000646517	0.0238791	0.978455
cg10517312	-0.00212604	0.0128174	0.8686	0.0010243	0.00723919	0.88777	0.011214	0.0104277	0.284833
cg10517319	0.0159534	0.0194493	0.414059	-0.00243486	0.0109848	0.825043	-0.00684769	0.0158231	0.666136
cg10517328	-0.0124808	0.0157843	0.431021	0.0100966	0.00891487	0.260162	-0.00088428	0.0128414	0.94524
cg10517342	0.00603431	0.0093938	0.522132	-0.00209078	0.00530558	0.694384	-0.00596458	0.00764239	0.437001
cg10517357	0.0255753	0.0247173	0.30335	-0.00896285	0.0139602	0.522354	-0.00891332	0.0201089	0.658561
cg10517370	0.0228126	0.0193634	0.241598	-0.0186142	0.0109364	0.0919174	-0.00586161	0.0157532	0.71063
cg10517382	0.0100866	0.0158837	0.52689	0.00294665	0.00897102	0.743263	-0.00375899	0.0129223	0.771748
cg10517436	0.00230686	0.00296638	0.438638	0.000261537	0.0016754	0.876272	-0.0032896	0.00241332	0.175973
cg10517474	0.00743016	0.00585828	0.207689	-0.00414798	0.00330873	0.212953	-0.0059986	0.00476604	0.21116
cg10517517	-0.00237724	0.00418073	0.570916	0.00183357	0.00236126	0.439311	0.00226895	0.00340126	0.506281
cg10517535	0.0429162	0.0513712	0.405517	-0.00196649	0.0290142	0.946101	-0.0251834	0.0417934	0.548187
cg10517565	-0.0195168	0.00983783	0.0500696	0.0111214	0.00555636	0.0480971	0.0119971	0.00800363	0.137098
cg10517579	-0.00190313	0.00525948	0.718245	0.00188489	0.00297053	0.527214	0.00525064	0.00427888	0.222723
cg10517650	0.0121742	0.0444254	0.784633	-0.0313209	0.0250913	0.214904	-0.0170313	0.0361426	0.638527
cg10517683	0.00612067	0.00989906	0.537807	-0.00146356	0.00559094	0.794045	-0.00277314	0.00805345	0.731327
cg10517778	0.0318111	0.0236812	0.182275	-0.0260759	0.013375	0.0540826	-0.0189088	0.019266	0.328783
cg10517798	-0.0230235	0.0123093	0.0644094	0.00329441	0.00695221	0.63665	0.0133273	0.0100143	0.186333
cg10517802	-0.0080147	0.0100692	0.427978	0.00646548	0.00568704	0.258361	0.00104091	0.00819187	0.899149
cg10517814	0.00902133	0.00545482	0.101363	-0.00334948	0.00308086	0.27962	-0.00964473	0.00443781	0.0321666
cg10517815	0.00662273	0.00848992	0.43723	-0.00215143	0.00479507	0.654656	-0.00914916	0.00690704	0.18838
cg10517840	0.0217634	0.0155222	0.164051	-0.0108148	0.00876688	0.220305	0.00115871	0.0126282	0.92708
cg10517913	-0.00670038	0.014001	0.633315	0.000104322	0.00790772	0.989501	0.00335266	0.0113906	0.769125
cg10517919	-0.000442041	0.0352379	0.990017	0.0202981	0.0199022	0.310292	-0.000110358	0.0286681	0.996936
cg10517987	0.0089204	0.0116879	0.447169	-0.0106073	0.0066013	0.111304	-0.00298791	0.00950881	0.754018
cg10517990	-0.00120419	0.0124565	0.923185	0.0061876	0.00703538	0.381283	-0.00854648	0.0101341	0.401092
cg10518000	0.00887809	0.0260696	0.734169	-0.00541549	0.014724	0.713816	-0.0310021	0.0212091	0.147014
cg10518076	0.00382826	0.0130484	0.769846	0.00171393	0.0073697	0.816585	-0.0106515	0.0106156	0.318149
cg10518144	-0.0153751	0.0132589	0.249029	-0.00353548	0.00748858	0.637893	0.0117171	0.0107869	0.280042
cg10518155	-0.0022223	0.00729889	0.761415	0.00566381	0.00412238	0.172601	0.00140424	0.00593806	0.813553
cg10518179	-0.0076768	0.00901449	0.396509	0.00396528	0.00509134	0.437957	0.00618539	0.0073338	0.401054
cg10518212	0.00257802	0.0150058	0.863948	-0.000450754	0.00847523	0.957693	-0.00793548	0.0122081	0.517202
cg10518231	0.0036083	0.00379366	0.343873	-0.00197963	0.00214264	0.357797	-0.00165929	0.00308636	0.592058
cg10518264	-0.0278722	0.04587	0.544836	-0.0109549	0.0259072	0.673331	0.00166771	0.0373179	0.964446
cg10518265	-0.00500563	0.0118286	0.673091	-0.00128002	0.00668074	0.848453	-0.00571198	0.00962324	0.554173
cg10518285	0.0368145	0.0260489	0.160741	0.0149625	0.0147123	0.311654	-0.0253608	0.0211923	0.234311
cg10518295	-0.0105603	0.0104588	0.315123	0.00479828	0.0059071	0.418594	0.00568093	0.00850886	0.505927
cg10518327	0.00126385	0.00424449	0.766515	-0.00287344	0.00239727	0.233562	-0.00193925	0.00345313	0.575676
cg10518366	-0.00173226	0.0103764	0.86776	0.00829057	0.00586056	0.160345	0.00371157	0.00844182	0.661149
cg10518378	0.0511856	0.0542602	0.347829	-0.00150417	0.0306459	0.960954	-0.0247465	0.0441438	0.576357
cg10518439	0.0203509	0.00777719	0.010283	-0.00803569	0.00439252	0.0703801	-0.010608	0.00632719	0.0968119
cg10518481	-0.0277883	0.0225421	0.220625	0.00447411	0.0127317	0.726031	0.0208103	0.0183393	0.259252
cg10518527	-0.0087852	0.0160277	0.584851	0.00337733	0.00905235	0.709889	0.003066	0.0130394	0.814596
cg10518543	0.00636088	0.0156167	0.684666	-0.00466805	0.00882023	0.597833	-0.0190096	0.0127051	0.137808
cg10518557	0.0141099	0.00869097	0.107693	-0.00449457	0.00490862	0.362098	-0.0047052	0.0070706	0.507319
cg10518572	-0.0056516	0.0196937	0.774738	0.00306376	0.0111229	0.783554	0.00631527	0.016022	0.694317
cg10518593	0.00419247	0.00968845	0.666163	-0.00101634	0.00547199	0.853036	0.00733547	0.00788211	0.354323
cg10518627	0.00453163	0.0634053	0.943169	0.0135018	0.035811	0.706967	0.00226638	0.0515838	0.965045
cg10518628	-0.00227342	0.00286157	0.428843	0.000726902	0.0016162	0.653877	-4.09151e-05	0.00232805	0.986014
cg10518693	0.000583443	0.00356765	0.870432	0.000561978	0.00201499	0.78091	-0.00289241	0.00290249	0.321447
cg10518733	-0.011176	0.00774475	0.152197	0.00886443	0.0043742	0.0454279	0.00628525	0.0063008	0.320963
cg10518739	-0.0125482	0.0184459	0.497936	0.0105456	0.0104181	0.313917	0.00609745	0.0150068	0.685398
cg10518808	0.000643629	0.00290843	0.825321	-0.00214413	0.00164267	0.194857	0.000255812	0.00236618	0.914128
cg10518811	-0.0140226	0.0228257	0.540419	0.0161191	0.0128919	0.214155	0.011654	0.01857	0.531745
cg10518816	-0.0184091	0.014693	0.213219	0.00801788	0.00829855	0.336333	0.0157538	0.0119536	0.190607
cg10518850	-0.0550762	0.0420566	0.193402	0.0148671	0.0237534	0.53284	-0.000809416	0.0342155	0.981175
cg10518873	0.0155995	0.0186053	0.403821	-0.00722926	0.0105082	0.493099	-0.0107383	0.0151364	0.47974
cg10518911	-0.000157306	0.0249779	0.994988	-0.0142111	0.0141074	0.316249	-0.0141117	0.020321	0.489051
cg10518961	0.0255426	0.0403477	0.528167	-0.00277642	0.0227882	0.903278	-0.0119507	0.0328251	0.716589
cg10518969	-0.00265775	0.0128827	0.836982	0.00839698	0.00727611	0.251287	-0.00415102	0.0104808	0.692923
cg10519004	-0.0328594	0.0198757	0.101481	0.00521846	0.0112257	0.643058	0.0172057	0.01617	0.289922
cg10519082	-0.00705504	0.00544034	0.197745	0.00531329	0.00307268	0.0869215	0.00315932	0.00442603	0.477044
cg10519093	0.0137277	0.0459272	0.765649	0.0165076	0.0259395	0.526006	-0.00149729	0.0373644	0.968117
cg10519127	0.0181031	0.0106428	0.0921182	-0.00568348	0.00601099	0.346721	-0.0150443	0.0086585	0.085437
cg10519140	0.00220418	0.00683988	0.747946	-0.00917855	0.00386313	0.0194492	0.00400378	0.00556463	0.473542
cg10519154	0.00380526	0.00826439	0.64622	-0.00356635	0.00466769	0.446673	-0.000104447	0.00672355	0.987637
cg10519228	0.0058846	0.0100948	0.561276	-0.00163906	0.00570149	0.774353	-0.00774326	0.00821268	0.348081
cg10519241	-0.00828233	0.0104498	0.429934	0.00127817	0.00590198	0.828997	0.015029	0.00850148	0.0802058
cg10519271	0.0062683	0.00755946	0.409007	-0.00502129	0.00426955	0.242416	-0.00276472	0.00615005	0.654032
cg10519299	-0.0224893	0.0162774	0.170227	0.0106726	0.00919338	0.248501	0.0172518	0.0132426	0.195712
cg10519310	-0.00431853	0.0191273	0.821843	-0.000190223	0.010803	0.985987	-0.00287881	0.0155611	0.853611
cg10519313	-0.0168255	0.03483	0.63012	0.00127279	0.0196718	0.948544	-0.00762649	0.0283362	0.788385
cg10519368	-0.0058365	0.0146433	0.691071	-0.00170307	0.00827046	0.837279	-0.00128424	0.0119131	0.914374
cg10519389	-0.00899336	0.0185504	0.628896	-0.00621668	0.0104772	0.554312	0.00366479	0.0150918	0.808643
cg10519393	0.0155642	0.0154328	0.315689	0.00814334	0.00871636	0.352466	-0.0103495	0.0125554	0.411769
cg10519404	-0.00101425	0.0114941	0.929865	-0.0024693	0.00649179	0.704492	0.00023096	0.00935108	0.980345
cg10519417	-0.0204473	0.0184333	0.270032	0.00667732	0.010411	0.52278	0.0149504	0.0149965	0.321257
cg10519426	0.0110781	0.0134648	0.412651	-0.00362576	0.00760484	0.634587	-0.00214611	0.0109544	0.845083
cg10519437	0.0210949	0.0393581	0.593191	0.000467347	0.0222293	0.983269	-0.0392402	0.0320201	0.223329
cg10519460	-0.00163347	0.0186854	0.930516	-0.00684767	0.0105534	0.517949	-0.00204624	0.0152017	0.893199
cg10519465	0.0197254	0.0201834	0.330824	-0.0143693	0.0113995	0.210473	-0.0115567	0.0164204	0.483223
cg10519543	-0.0068415	0.00808278	0.399375	0.00239575	0.00456511	0.600911	0.00177791	0.0065758	0.787442
cg10519631	0.00499893	0.00758562	0.511441	-0.00380047	0.00428432	0.377216	0.000743435	0.00617134	0.904361
cg10519680	-0.000303137	0.00815916	0.970439	-0.00438979	0.00460826	0.34314	-0.000397081	0.00663794	0.952421
cg10519683	-0.0383131	0.0507786	0.45235	-0.00700764	0.0286795	0.807476	0.0327796	0.0413113	0.429417
cg10519745	-0.0121474	0.0320464	0.705467	0.00773709	0.0180997	0.669973	0.0114024	0.0260716	0.66282
cg10519766	-0.00181803	0.00361144	0.615807	-0.000698819	0.00203972	0.732629	-0.000978454	0.00293811	0.739829
cg10519840	-0.000813384	0.0146431	0.955816	-0.00675773	0.00827037	0.415852	-0.00272723	0.011913	0.819401
cg10519882	0.0403926	0.0332631	0.227537	-0.0146458	0.0187869	0.437518	-0.0127144	0.0270614	0.639516
cg10519903	-0.010107	0.0140295	0.472985	-0.00226368	0.00792377	0.775724	0.0113876	0.0114138	0.320879
cg10519906	-0.0037159	0.0222803	0.867887	0.00838751	0.0125838	0.506638	-0.00511149	0.0181263	0.778544
cg10519925	-0.000587174	0.00947871	0.950732	0.000461568	0.00535353	0.931469	-0.00836064	0.00771147	0.280944
cg10519935	-0.0508582	0.0389952	0.195215	0.0195175	0.0220243	0.377691	0.0537728	0.0317248	0.0932552
cg10519996	-0.00643337	0.0141497	0.650357	0.00769633	0.0079917	0.337897	0.00927058	0.0115116	0.422582
cg10520026	0.00542235	0.0126609	0.669389	-0.00442774	0.0071508	0.537225	-0.00214805	0.0103003	0.835239
cg10520070	-0.00309136	0.0126143	0.806916	0.013835	0.00712451	0.0550227	0.00924737	0.0102625	0.369751
cg10520072	-0.000984501	0.00388413	0.800438	0.0032745	0.00219374	0.138739	-0.00241623	0.00315996	0.446324
cg10520079	0.0162442	0.0181094	0.371916	-0.0172405	0.0102281	0.0950544	-0.00851851	0.014733	0.564461
cg10520099	-0.0277869	0.0157971	0.0817012	0.0170487	0.00892215	0.0589488	0.0176045	0.0128519	0.173881
cg10520134	0.0245715	0.0415914	0.556026	0.00734366	0.0234906	0.755233	0.00401449	0.033837	0.905802
cg10520135	0.00261372	0.047003	0.955768	0.00172778	0.0265471	0.94824	0.0132537	0.0382396	0.729637
cg10520173	0.0270499	0.0193423	0.165125	-0.000302211	0.0109244	0.977987	-0.00670606	0.0157361	0.670927
cg10520303	0.00750039	0.0166702	0.653757	-0.00689566	0.00941527	0.465678	0.00404736	0.0135622	0.766007
cg10520307	0.00354789	0.0118802	0.765849	-0.00267668	0.00670991	0.690824	0.000526267	0.00966526	0.956688
cg10520319	0.0035172	0.00412452	0.395875	-0.000483462	0.00232951	0.83602	-0.000995433	0.00335553	0.767358
cg10520331	-0.00485703	0.0105673	0.646801	0.0104442	0.00596836	0.0832595	-0.00474637	0.0085971	0.582144
cg10520349	-0.00278263	0.012317	0.821736	0.00330925	0.00695659	0.635347	0.00752871	0.0100206	0.454258
cg10520397	-0.0148451	0.0315499	0.639023	9.51363e-05	0.0178192	0.995751	-0.00553938	0.0256676	0.829583
cg10520498	-0.0071847	0.0119951	0.550574	0.0101703	0.00677476	0.136518	0.0101058	0.00975868	0.302953
cg10520500	0.00398157	0.00854276	0.642196	-0.00363274	0.00482491	0.453307	0.00257491	0.00695002	0.711817
cg10520543	-0.0102473	0.0194915	0.600263	-0.00241977	0.0110087	0.826481	0.0202061	0.0158575	0.205595
cg10520591	0.00457817	0.0094677	0.62978	-0.00165627	0.00534732	0.757418	-0.0128737	0.00770252	0.0978404
cg10520594	-0.00153963	0.0131324	0.90691	0.00350111	0.00741709	0.637953	0.00066087	0.0106839	0.950803
cg10520622	-0.00274544	0.0244491	0.910821	0.00485382	0.0138087	0.725966	0.00771148	0.0198907	0.699085
cg10520672	-0.0398122	0.028014	0.158446	-0.00520283	0.0158222	0.742985	0.0232942	0.022791	0.30926
cg10520740	0.0077541	0.018463	0.675418	-0.000480071	0.0104278	0.963374	-0.000139067	0.0150207	0.992632
cg10520780	-0.0126941	0.0413766	0.75965	0.020885	0.0233693	0.373676	0.0154123	0.0336622	0.648072
cg10520790	0.0210079	0.0324652	0.519087	-0.0164081	0.0183362	0.373061	-0.0160977	0.0264123	0.54362
cg10520799	0.000787843	0.0124271	0.949579	0.00808623	0.00701877	0.252088	-0.00317314	0.0101102	0.754297
cg10520840	-0.000876816	0.017329	0.959749	-0.00661555	0.00978733	0.500677	-0.0035412	0.0140981	0.802199
cg10520863	-0.0534977	0.0219043	0.0163839	0.0250087	0.0123715	0.0459565	0.0369097	0.0178204	0.0409673
cg10520865	-0.0117458	0.0112469	0.298889	-0.0017042	0.00635218	0.789043	0.00967079	0.00914997	0.293146
cg10520887	0.00523721	0.00436152	0.232732	-0.00120088	0.00246337	0.626995	-0.00456074	0.00354834	0.201711
cg10520888	-0.00474039	0.00713046	0.507734	0.00227678	0.00402725	0.573131	0.00201687	0.00580103	0.72883
cg10520924	-0.00704632	0.00732913	0.338711	0.00235638	0.00413946	0.57049	0.00331492	0.00596267	0.579514
cg10520964	-0.0159785	0.0402388	0.692163	-0.00717788	0.0227267	0.7528	-0.00451003	0.0327366	0.890707
cg10521006	-0.00860687	0.012025	0.475851	0.00823077	0.00679169	0.228469	0.00843326	0.00978306	0.390777
cg10521014	0.0139855	0.0258847	0.590216	-0.00248373	0.0146195	0.865446	-0.0110624	0.0210586	0.60055
cg10521021	-0.0108091	0.0194845	0.580326	0.00452866	0.0110048	0.681592	0.0110496	0.0158518	0.487416
cg10521023	0.0282843	0.0367194	0.442986	0.008407	0.020739	0.686088	-0.0183804	0.0298734	0.539798
cg10521034	0.00770285	0.00967784	0.427998	-0.00109291	0.005466	0.841937	-0.00415612	0.00787347	0.598787
cg10521094	-0.00931841	0.00659693	0.16096	0.00693975	0.00372591	0.0655194	0.00889553	0.00536697	0.100625
cg10521128	-0.0262541	0.0137653	0.0594148	-2.94573e-05	0.00777458	0.996985	0.0154859	0.0111989	0.169865
cg10521147	0.0118093	0.0322149	0.714724	-0.0173973	0.0181948	0.341342	-0.0216914	0.0262087	0.409884
cg10521244	0.0114733	0.00947938	0.229057	0.000963992	0.00535391	0.857482	-0.00615835	0.00771202	0.426488
cg10521267	0.00289924	0.00256417	0.260953	0.000564167	0.00144823	0.697711	-0.00290623	0.0020861	0.166729
cg10521346	-0.0526787	0.0270506	0.0543467	0.00848317	0.015278	0.579987	0.0385048	0.0220072	0.0833096
cg10521399	0.0160958	0.01606	0.3187	0.00632051	0.00907061	0.48757	-0.00945123	0.0130657	0.471181
cg10521403	-0.00191594	0.00993127	0.847421	0.00176188	0.00560914	0.754106	-0.0012279	0.00807966	0.879519
cg10521413	-0.000359904	0.0027831	0.897371	-0.00268645	0.00157188	0.0906035	0.000409834	0.00226421	0.856737
cg10521436	0.0140802	0.0178026	0.430908	-0.0104617	0.0100548	0.300683	-0.00725139	0.0144834	0.617727
cg10521450	0.0380417	0.032249	0.241005	-0.0143271	0.0182141	0.433417	-0.0238017	0.0262364	0.366526
cg10521480	0.0178422	0.034733	0.608621	-0.0183311	0.0196171	0.35237	-0.0149014	0.0282573	0.599144
cg10521510	0.00316843	0.0130242	0.808302	-0.0217044	0.00735598	0.00396769	0.0031975	0.0105959	0.763469
cg10521540	-0.0204226	0.0250723	0.417305	-0.0106446	0.0141607	0.454033	0.0142986	0.0203977	0.484972
cg10521567	-0.00376986	0.00947961	0.69173	0.0053193	0.00535404	0.322907	-0.00485867	0.0077122	0.530162
cg10521570	-0.00593731	0.0172448	0.731361	-0.00213554	0.00973978	0.826904	0.00595006	0.0140296	0.672417
cg10521596	0.0162551	0.0241135	0.50183	-0.0107397	0.0136192	0.432267	-0.00562438	0.0196177	0.774948
cg10521599	0.0115935	0.0156529	0.46067	-0.00647393	0.0088407	0.465741	-0.00937704	0.0127345	0.463279
cg10521603	-0.0021071	0.00854198	0.805675	0.00761698	0.00482447	0.1176	-0.00139728	0.00694939	0.841065
cg10521605	-0.000649621	0.021278	0.975706	0.0204358	0.0120177	0.0922137	-0.012256	0.0173109	0.480631
cg10521638	0.00760113	0.00725334	0.29724	-0.00189227	0.00409665	0.645173	-0.0069227	0.005901	0.243583
cg10521650	0.00427167	0.0106959	0.690487	0.00511958	0.00604102	0.398798	-0.00665854	0.00870176	0.445994
cg10521651	-0.0605109	0.0267595	0.0259519	0.0235495	0.0151136	0.122419	0.0324378	0.0217704	0.139437
cg10521706	0.00934882	0.0181035	0.606733	-0.0033882	0.0102248	0.741072	-0.00310473	0.0147283	0.83348
cg10521711	0.0114427	0.0257413	0.657642	-0.0254203	0.0145385	0.0835128	-0.00144793	0.020942	0.945019
cg10521767	0.0379958	0.0190032	0.048329	-0.025179	0.0107329	0.0209924	-0.0239445	0.0154602	0.124657
cg10521786	-0.0184117	0.0212618	0.388631	0.0166362	0.0120085	0.169086	0.0107512	0.0172977	0.535689
cg10521808	-0.0150842	0.0117865	0.203643	0.00516771	0.00665698	0.439451	0.00148662	0.00958902	0.877114
cg10521852	-0.0169957	0.0284617	0.55179	-0.0025392	0.0160751	0.874814	0.00627369	0.0231552	0.787007
cg10521948	0.107997	0.0443018	0.0165811	-0.0431447	0.0250215	0.0878049	-0.0988176	0.036042	0.00726563
cg10522035	0.062513	0.0270606	0.0229795	-0.0120883	0.0152837	0.430898	-0.0248177	0.0220153	0.262371
cg10522037	-0.000225786	0.010646	0.983122	0.00218505	0.0060128	0.717089	0.00646107	0.00866111	0.457461
cg10522062	0.00505865	0.0107779	0.639859	-0.00549679	0.00608731	0.368744	-0.00813867	0.00876843	0.355595
cg10522101	0.00798986	0.0237207	0.736964	0.00846585	0.0133973	0.528919	-0.0136946	0.0192981	0.479616
cg10522115	-0.0104024	0.0235441	0.659588	-0.0170181	0.0132976	0.203641	0.0105525	0.0191544	0.582943
cg10522125	-0.0132384	0.0391882	0.736225	-0.0128922	0.0221333	0.56158	-0.00570496	0.0318818	0.858353
cg10522182	0.00951567	0.0106012	0.371597	-0.00321112	0.00598751	0.592964	-0.00751566	0.00862468	0.385658
cg10522304	-0.0154081	0.0121683	0.208425	0.00298902	0.00687259	0.664578	0.0165181	0.00989959	0.0983963
cg10522326	-0.00467247	0.00703383	0.508068	-0.000539408	0.00397268	0.892274	-0.00096109	0.00572242	0.866967
cg10522358	-0.0332449	0.0302827	0.274974	-0.0033494	0.0171035	0.845148	0.0255788	0.0246367	0.301713
cg10522447	0.00149693	0.00519643	0.773902	-0.00155298	0.00293492	0.597905	0.00503991	0.00422759	0.236083
cg10522448	-0.000458788	0.00314952	0.884482	0.0016406	0.00177884	0.358644	0.00162046	0.00256232	0.528586
cg10522466	-0.0206298	0.0135568	0.131295	0.0180409	0.0076568	0.0204535	0.0119581	0.0110292	0.280928
cg10522479	0.00513619	0.0121427	0.673232	-0.0027883	0.00685812	0.685211	-0.00254689	0.00987875	0.79709
cg10522535	0.0116804	0.0141333	0.410559	0.00639392	0.0079824	0.425068	0.000858484	0.0114982	0.940636
cg10522607	-0.00193002	0.0136953	0.888218	-0.00291547	0.00773502	0.707049	0.000331975	0.0111419	0.976291
cg10522610	-0.0031448	0.0223388	0.888335	-0.00658026	0.0126168	0.603163	0.0122237	0.0181738	0.502784
cg10522623	-0.00678507	0.00934083	0.469332	0.00117558	0.00527566	0.82413	0.00848843	0.0075993	0.266725
cg10522641	-0.00922021	0.0142341	0.518657	-0.00117492	0.00803933	0.884105	0.00391441	0.0115802	0.736067
cg10522649	-0.0299245	0.0180722	0.100954	0.00465945	0.0102071	0.649047	0.0155888	0.0147027	0.29163
cg10522726	-0.00460274	0.00629202	0.466208	-7.47838e-05	0.00355371	0.983253	0.00537968	0.00511892	0.295871
cg10522765	-0.00820613	0.00752091	0.277901	0.00374098	0.00424777	0.380639	0.00430586	0.00611869	0.483274
cg10522770	0.0384706	0.0271084	0.159032	-0.0201343	0.0153107	0.191564	-0.0396956	0.0220543	0.0749525
cg10522785	0.00453464	0.00854939	0.597031	0.00284033	0.00482865	0.557735	-0.0116405	0.00695541	0.0974014
cg10522818	-0.0100301	0.0258467	0.698812	-0.00605732	0.0145981	0.679093	0.00887784	0.0210277	0.673806
cg10522845	-0.00558068	0.0129797	0.668172	0.00395804	0.00733087	0.590481	-0.000550023	0.0105597	0.958565
cg10522848	-0.0206982	0.0410674	0.615389	-0.00693114	0.0231947	0.765707	-0.00304181	0.0334107	0.927644
cg10522857	0.0170224	0.012914	0.190529	-0.00458089	0.00729374	0.531427	-0.0080482	0.0105062	0.445494
cg10522908	-0.00824131	0.0179276	0.646749	0.00324719	0.0101254	0.749122	0.0122752	0.0145851	0.402046
cg10522968	-0.00936451	0.0486991	0.84791	-0.00750134	0.027505	0.785638	-0.016491	0.0396195	0.678148
cg10522990	-0.0142468	0.0148231	0.338856	0.00228309	0.00837203	0.785654	0.0107182	0.0120595	0.376297
cg10523000	-0.0654479	0.0275327	0.0193913	0.0180342	0.0155503	0.248977	0.0416105	0.0223994	0.0662194
cg10523001	0.0197789	0.0236613	0.405236	-0.0014563	0.0133638	0.913446	-0.00465816	0.0192498	0.809298
cg10523019	-0.00297233	0.0106904	0.781569	-0.00326412	0.00603788	0.590005	0.00408905	0.00869724	0.639289
cg10523026	-0.00747477	0.0134995	0.581039	0.0185122	0.00762443	0.0170063	-0.00833258	0.0109826	0.449847
cg10523032	-0.0155409	0.0146351	0.290894	0.013457	0.00826581	0.106729	0.0227143	0.0119065	0.0593536
cg10523105	0.0443292	0.0266612	0.0995703	-0.0205553	0.0150581	0.175358	-0.0190792	0.0216904	0.381221
cg10523120	-0.0217307	0.0118509	0.0697383	0.0121018	0.00669335	0.0736677	0.00678587	0.0096414	0.48321
cg10523140	-0.00676061	0.0359781	0.851336	-0.00570576	0.0203203	0.779462	0.000374172	0.0292702	0.989827
cg10523144	-0.0042863	0.019099	0.822894	-0.00983023	0.010787	0.364373	0.00895476	0.0155381	0.565728
cg10523193	-0.00149664	0.00992271	0.88042	0.00172887	0.0056043	0.758365	-5.37627e-05	0.00807269	0.9947
cg10523198	0.00684552	0.0330399	0.836292	0.00840294	0.0186608	0.653489	0.0055522	0.0268799	0.836785
cg10523264	-0.0102043	0.0214293	0.635001	0.00182843	0.0121032	0.880231	0.00749733	0.017434	0.66811
cg10523319	-0.0080865	0.00840727	0.338494	0.00896886	0.00474839	0.0618726	0.00171042	0.0068398	0.803057
cg10523352	0.0256694	0.0217792	0.241404	-0.0248815	0.0123008	0.0458232	-0.0140518	0.0177187	0.429665
cg10523370	0.0261025	0.0464884	0.575749	0.001447	0.0262564	0.956163	-0.00650914	0.0378209	0.863711
cg10523380	-0.00843595	0.00616628	0.174416	-0.000354528	0.00348268	0.919126	0.00365271	0.00501662	0.468275
cg10523381	-0.000974496	0.0222265	0.965118	5.52166e-05	0.0125534	0.996499	-0.0104897	0.0180825	0.563176
cg10523399	0.00853047	0.0189793	0.65409	-0.00984237	0.0107194	0.360777	-0.00856322	0.0154407	0.580441
cg10523402	-0.00658439	0.0252672	0.794955	0.00728972	0.0142708	0.61063	-0.00502607	0.0205563	0.807353
cg10523411	0.00472201	0.00587951	0.423843	0.000577049	0.00332072	0.862403	-0.00635933	0.00478331	0.186776
cg10523414	0.0295858	0.0154288	0.0580765	-0.00495287	0.0087141	0.571081	-0.0231943	0.0125522	0.0676435
cg10523442	-0.0369041	0.031004	0.236804	0.0172705	0.0175109	0.326429	0.0323878	0.0252235	0.202159
cg10523494	-0.0350644	0.0328745	0.288767	0.0100594	0.0185674	0.589201	0.0262857	0.0267453	0.328117
cg10523645	-0.0109489	0.0106698	0.307342	0.00285886	0.00602626	0.636269	0.00931029	0.0086805	0.286106
cg10523666	-0.0106627	0.0204031	0.60243	0.0135038	0.0115236	0.244102	0.00774031	0.0165991	0.642028
cg10523671	-0.0493427	0.0477029	0.303506	0.0411155	0.0269424	0.130217	0.035892	0.038809	0.357322
cg10523672	-0.0127095	0.0118431	0.285835	-0.00565004	0.00668892	0.400343	0.0107763	0.00963503	0.26611
cg10523679	-0.0345951	0.0674486	0.609169	0.0480472	0.0380947	0.21021	-0.0338362	0.0548733	0.538912
cg10523693	0.0032328	0.0039074	0.410047	-0.00126985	0.00220688	0.566337	-0.000255586	0.00317889	0.936082
cg10523696	0.0034467	0.0257878	0.893948	0.00774168	0.0145648	0.596252	0.00761555	0.0209798	0.717391
cg10523757	0.000673197	0.00495831	0.89228	-0.00230671	0.00280043	0.412112	-0.0012643	0.00403387	0.754627
cg10523793	-0.0452301	0.0227408	0.0494959	0.0196463	0.0128439	0.129332	0.0289354	0.0185009	0.121042
cg10523807	-0.00259354	0.00964278	0.788525	0.00569044	0.0054462	0.298664	-0.00273499	0.00784495	0.728115
cg10523820	-0.00308428	0.0134176	0.818673	-0.00299224	0.00757819	0.693813	0.00650962	0.010916	0.552324
cg10523860	-0.011722	0.0488011	0.810678	0.0258054	0.0275626	0.351448	0.022549	0.0397025	0.571369
cg10523903	0.00183374	0.00377265	0.628008	0.0011952	0.00213077	0.576132	-0.00186167	0.00306926	0.545551
cg10523966	-3.71755e-05	0.0055918	0.994709	0.00118466	0.00315822	0.708394	0.00253303	0.00454925	0.578932
cg10523996	-0.00460481	0.00265285	0.0857431	0.00156421	0.00149832	0.299064	0.00196203	0.00215825	0.365536
cg10524033	0.00425529	0.00555434	0.445446	-0.00151608	0.00313706	0.629975	-0.00133977	0.00451877	0.767483
cg10524053	-0.0058459	0.0168991	0.730138	-0.00385112	0.00954456	0.687468	0.00429751	0.0137484	0.755262
cg10524070	-0.00164536	0.00214094	0.444026	0.000383315	0.00120919	0.751918	0.000659415	0.00174178	0.705813
cg10524152	-0.00161908	0.00392651	0.680986	0.00121461	0.00221767	0.585145	0.000347197	0.00319444	0.913672
cg10524161	0.00741129	0.013664	0.588778	-0.00504787	0.00771737	0.514585	0.000912811	0.0111165	0.934724
cg10524265	-0.025919	0.0142476	0.0719372	0.0132515	0.00804697	0.10281	0.0127341	0.0115912	0.274636
cg10524283	0.0181869	0.0160592	0.260191	-0.00675169	0.00907015	0.458425	-0.0129648	0.0130651	0.32348
cg10524346	-0.0193844	0.0303809	0.524933	-0.0055066	0.017159	0.748957	0.0286513	0.0247166	0.249195
cg10524369	-0.0434471	0.02487	0.083776	0.0372409	0.0140465	0.00935277	0.0273397	0.0202332	0.179733
cg10524392	0.0366734	0.0381848	0.339209	0.00342048	0.0215666	0.87431	-0.0267094	0.0310655	0.39201
cg10524432	0.00778293	0.00921559	0.400425	-0.00122621	0.00520492	0.814245	-0.00936895	0.0074974	0.214413
cg10524468	-0.00319806	0.0196389	0.870977	0.000825127	0.011092	0.940852	0.0030568	0.0159774	0.84867
cg10524520	0.0250373	0.0427812	0.559732	-6.28272e-05	0.0241626	0.997931	0.000331546	0.034805	0.992419
cg10524576	0.0099681	0.0157465	0.528184	0.00197372	0.00889353	0.824832	-0.010157	0.0128106	0.429775
cg10524582	-0.0411912	0.0216348	0.0598523	0.0209588	0.0122192	0.0894639	0.0264577	0.0176011	0.136009
cg10524593	-0.0182896	0.015334	0.235849	0.00811661	0.00866058	0.350965	0.0172132	0.0124751	0.170787
cg10524620	-0.00371283	0.0114159	0.745698	-0.00183019	0.00644765	0.777122	-0.000750771	0.00928749	0.935737
cg10524642	0.00994026	0.056818	0.861481	0.00227612	0.0320905	0.9436	0.00673482	0.0462247	0.884459
cg10524687	-0.0278741	0.0426849	0.515273	0.0288866	0.0241083	0.233727	0.0310847	0.0347266	0.372913
cg10524701	-0.0177784	0.0213675	0.407414	0.00431161	0.0120682	0.721659	0.0108458	0.0173836	0.534138
cg10524745	-0.00365113	0.00927229	0.694608	-0.00254521	0.00523695	0.628044	0.000833661	0.00754354	0.912228
cg10524798	-0.00821977	0.00975461	0.401473	0.00890224	0.00550936	0.109344	-0.0019098	0.00793593	0.810327
cg10524888	-0.00259963	0.00772932	0.737338	0.00277922	0.00436548	0.525847	-0.00286904	0.00628824	0.649217
cg10524895	-0.0106857	0.0175489	0.543993	0.0135394	0.00991151	0.175056	0.000239757	0.014277	0.986636
cg10524965	0.0145092	0.0187616	0.441181	-0.00315641	0.0105965	0.76643	-0.00375938	0.0152636	0.805968
cg10524983	0.000194201	0.00449156	0.965601	-0.000878324	0.00253681	0.729911	0.00413833	0.00365414	0.260185
cg10525002	0.00940713	0.0137158	0.49442	-0.00846546	0.00774661	0.277163	-0.00353497	0.0111586	0.752074
cg10525105	0.0101943	0.0153908	0.509291	-0.00700945	0.00869264	0.421984	0.00321175	0.0125213	0.7981
cg10525161	0.0139939	0.0111032	0.210536	0.00371758	0.00627103	0.554669	-0.014745	0.00903308	0.105818
cg10525197	0.0104053	0.0082444	0.209908	-0.00260183	0.0046564	0.577597	-0.00957788	0.00670729	0.156477
cg10525231	-0.0436795	0.0200711	0.0319407	0.0179875	0.0113361	0.11579	0.0276735	0.016329	0.0932997
cg10525327	-0.00152907	0.025911	0.953062	-0.00347212	0.0146344	0.812952	0.0211312	0.0210801	0.318607
cg10525342	-0.00830237	0.00785298	0.293007	0.0066534	0.00443532	0.136805	-0.000354974	0.00638884	0.955804
cg10525349	-0.000238838	0.0111151	0.9829	0.00630463	0.00627776	0.317717	-0.00178847	0.00904277	0.843628
cg10525372	0.00479493	0.00878179	0.586301	-0.00376195	0.00495991	0.449989	-0.009569	0.00714448	0.183553
cg10525432	0.0447842	0.0346878	0.199719	-0.0320458	0.0195915	0.105111	-0.0236025	0.0282205	0.404988
cg10525451	-8.67422e-05	0.0205994	0.996649	-0.00513104	0.0116344	0.660168	0.00596495	0.0167588	0.722658
cg10525470	-0.00226026	0.0220575	0.918592	-0.014443	0.0124579	0.249135	-0.00129147	0.017945	0.942774
cg10525487	-0.0499839	0.0298648	0.0973838	0.0156078	0.0168675	0.357074	0.0235513	0.0242967	0.334771
cg10525488	0.0037067	0.00747779	0.62122	-0.00437281	0.00422342	0.303044	-0.00399801	0.00608361	0.512607
cg10525567	-0.00293586	0.00512092	0.56775	0.00113283	0.00289227	0.696149	0.0067827	0.00416616	0.106726
cg10525642	-0.00920437	0.019389	0.636042	-0.00116115	0.0109508	0.915773	0.00835815	0.0157741	0.597403
cg10525713	0.0011003	0.00649769	0.86588	0.00368062	0.00366986	0.318364	-0.00114527	0.00528624	0.828931
cg10525720	0.000836862	0.0144269	0.953861	0.00785784	0.00814824	0.337239	-0.0110934	0.0117371	0.346901
cg10525820	-0.00117934	0.0263561	0.9644	-0.00569847	0.0148858	0.702688	-0.00808282	0.0214422	0.707019
cg10525945	-0.0132423	0.0194557	0.497707	0.00948349	0.0109885	0.390224	0.00217045	0.0158283	0.891214
cg10525952	-0.00915713	0.00914659	0.319218	0.0023761	0.00516595	0.646568	0.00743587	0.00744127	0.320122
cg10526013	0.0139619	0.0207232	0.502068	-0.00766705	0.0117044	0.513964	-0.0171511	0.0168595	0.311517
cg10526031	-0.0135481	0.0182994	0.460852	0.0136222	0.0103354	0.190573	0.0147025	0.0148876	0.325798
cg10526087	0.0358312	0.0615113	0.561558	0.00137888	0.0347413	0.968421	-0.00346588	0.0500429	0.944925
cg10526113	-0.0237293	0.0379705	0.533463	0.0153568	0.0214455	0.475643	0.0248193	0.0308911	0.423663
cg10526182	-0.00616756	0.0101634	0.545362	0.00495281	0.00574026	0.390344	0.00391326	0.00826854	0.637072
cg10526223	0.000266905	0.00993492	0.978622	0.0014407	0.0056112	0.797906	0.00404278	0.00808262	0.618068
cg10526227	-0.00397571	0.0327948	0.903757	-0.00833088	0.0185224	0.653867	0.00177508	0.0266805	0.94709
cg10526245	0.000966839	0.00927586	0.917199	0.00147952	0.00523896	0.778227	-0.00344979	0.00754644	0.648581
cg10526277	0.000310328	0.00925067	0.973307	0.00417279	0.00522474	0.426419	-0.00456266	0.00752595	0.545745
cg10526278	0.0062772	0.0224473	0.780342	-0.0100226	0.0126781	0.431121	-0.00767242	0.0182622	0.675313
cg10526370	-0.00429973	0.00806942	0.595349	0.00381422	0.00455757	0.404686	0.00155712	0.00656493	0.813006
cg10526374	0.00920377	0.00803641	0.254891	-0.00569434	0.00453893	0.212623	-0.00226427	0.00653808	0.729844
cg10526418	0.00758491	0.00983179	0.442286	0.00526285	0.00555295	0.345584	-0.00798972	0.00799872	0.320315
cg10526478	-0.00931492	0.0228321	0.684181	-0.0038409	0.0128954	0.766449	-0.0039862	0.0185752	0.830527
cg10526504	-0.0227309	0.0259386	0.382991	0.0317816	0.01465	0.0324711	-0.00380395	0.0211025	0.85732
cg10526506	-0.0128385	0.0194699	0.511185	0.00855074	0.0109965	0.438685	0.010475	0.0158399	0.509969
cg10526534	0.0169632	0.0192146	0.37949	-0.0158342	0.0108523	0.147745	-0.00265431	0.0156322	0.865519
cg10526559	0.00569252	0.01878	0.762443	-0.00245419	0.0106068	0.817504	-0.00595895	0.0152786	0.697368
cg10526598	-0.0185788	0.015555	0.235207	0.00671645	0.00878539	0.446405	0.0102238	0.0126549	0.421108
cg10526630	8.86532e-05	0.0133159	0.994702	0.0016484	0.00752077	0.826966	-0.00347064	0.0108333	0.749371
cg10526659	-0.00587837	0.00442599	0.187214	0.00229517	0.00249978	0.360793	0.00520425	0.00360079	0.151562
cg10526733	0.000998384	0.0113672	0.930191	0.0014434	0.00642014	0.822585	0.000942212	0.00924786	0.919057
cg10526795	0.00981948	0.0136014	0.472048	0.000932031	0.00768203	0.903681	-0.0105333	0.0110656	0.343492
cg10526798	0.00426384	0.0101527	0.675426	0.00210952	0.00573421	0.713754	0.0021674	0.00825982	0.793561
cg10526817	-0.000178289	0.0112402	0.987377	0.0023819	0.00634842	0.708326	0.00480556	0.00914455	0.600415
cg10526827	0.0116583	0.0387562	0.764196	-0.00358697	0.0218893	0.870172	-0.00228428	0.0315304	0.942394
cg10526835	0.0314508	0.0743827	0.67335	0.00160847	0.042011	0.969537	-0.0273876	0.0605145	0.651852
cg10526841	-0.0118535	0.0224591	0.598845	0.00152694	0.0126848	0.904432	0.000488048	0.0182718	0.978745
cg10526888	0.0128681	0.0130189	0.32538	-0.00193452	0.00735299	0.793031	-0.0101401	0.0105916	0.340735
cg10526893	-0.0124308	0.01696	0.46534	-0.00406152	0.00957895	0.672492	0.0150945	0.013798	0.27665
cg10526897	-0.0543717	0.0548525	0.324012	0.0310254	0.0309804	0.319075	0.0185645	0.0446256	0.678315
cg10526907	-0.000927938	0.00958652	0.923086	0.00968187	0.00541442	0.0768401	-0.00541414	0.00779918	0.489203
cg10526938	-0.00662048	0.011022	0.549454	0.00893187	0.00622519	0.154529	-0.00501473	0.00896704	0.577274
cg10526942	0.00384289	0.00449849	0.395044	-0.00157098	0.00254073	0.537798	-0.0033637	0.00365978	0.3603
cg10527005	-0.00866353	0.0184375	0.63948	-0.00519831	0.0104134	0.618761	0.00220131	0.0149999	0.883627
cg10527010	-0.00438838	0.00641935	0.49583	-0.00115708	0.00362562	0.7503	0.00434081	0.00522251	0.407896
cg10527138	-0.0089309	0.0141164	0.528429	0.0133742	0.0079729	0.0966408	-0.00162905	0.0114845	0.887492
cg10527159	-0.0577384	0.0342304	0.0948311	0.0200451	0.0193332	0.302369	0.0475591	0.0278484	0.090842
cg10527280	0.0126546	0.0204689	0.537853	0.00775421	0.0115607	0.503965	-0.0167074	0.0166526	0.318191
cg10527284	0.0363206	0.0537628	0.500905	0.00705842	0.030365	0.816671	-0.0196329	0.0437391	0.654521
cg10527300	0.00508438	0.0122732	0.679584	-0.000922635	0.00693184	0.894386	-9.13754e-05	0.00998494	0.992717
cg10527302	0.0184831	0.0213331	0.388385	0.00281559	0.0120488	0.81572	-0.0126085	0.0173557	0.469276
cg10527457	0.00533866	0.00362434	0.143955	-0.00434332	0.00204701	0.0363777	-0.00289283	0.00294861	0.328967
cg10527482	0.042329	0.029025	0.147937	-0.00485154	0.0163932	0.767895	-0.0203575	0.0236135	0.390729
cg10527525	0.0153803	0.0152573	0.315909	-0.0109579	0.00861726	0.206516	-0.0207758	0.0124127	0.0973686
cg10527526	-0.0140536	0.0226184	0.535821	0.00893128	0.0127748	0.486125	0.0159176	0.0184014	0.38914
cg10527538	0.00909669	0.00765106	0.237335	0.000150889	0.00432129	0.972216	-0.00218772	0.00622458	0.725994
cg10527579	0.00558063	0.0155855	0.721065	-0.0034139	0.00880265	0.698985	2.46771e-05	0.0126797	0.998451
cg10527628	0.0180115	0.00972305	0.0669698	0.00040927	0.00549153	0.940743	-0.0136476	0.00791025	0.0876246
cg10527635	-0.00063603	0.00875281	0.94222	0.00983756	0.00494355	0.0493791	-0.0037017	0.00712091	0.60435
cg10527683	0.00241683	0.00897024	0.788168	0.00690176	0.00506635	0.176234	-0.00114359	0.0072978	0.875801
cg10527707	0.00369108	0.0185304	0.842526	0.00134939	0.0104659	0.897675	-0.00568631	0.0150755	0.706849
cg10527749	-0.0228089	0.0228583	0.320816	0.00284503	0.0129103	0.826041	0.024245	0.0185965	0.195377
cg10527957	0.00742166	0.0215381	0.731147	0.0116195	0.0121646	0.341833	-0.0120241	0.0175225	0.494201
cg10528076	-0.00950842	0.0133005	0.476377	0.000941931	0.00751209	0.900473	0.0117838	0.0108208	0.278826
cg10528218	-0.00461925	0.0218113	0.832716	0.00231081	0.0123189	0.851592	0.0125548	0.0177447	0.48092
cg10528248	-0.0141329	0.0379275	0.710228	-0.00721553	0.0214213	0.736958	-0.00124894	0.0308562	0.967796
cg10528266	-0.0040239	0.0209308	0.847946	0.00809782	0.0118216	0.49496	0.00588514	0.0170284	0.730378
cg10528332	-0.0120246	0.028583	0.674901	-0.0011129	0.0161435	0.945179	0.00530248	0.0232539	0.820101
cg10528346	-0.00200856	0.0504684	0.968335	0.0177671	0.0285043	0.534527	0.012913	0.0410589	0.75381
cg10528361	0.0210887	0.0258737	0.417013	-0.0113488	0.0146134	0.439262	-0.0156838	0.0210498	0.458004
cg10528387	0.0110825	0.0215534	0.608277	0.00311613	0.0121733	0.798502	-0.0066447	0.0175349	0.705551
cg10528395	-0.0151083	0.0185563	0.417514	0.0155215	0.0104805	0.14182	0.0118088	0.0150966	0.435973
cg10528407	0.0140368	0.0262495	0.594037	-0.00215437	0.0148256	0.884761	0.00163641	0.0213554	0.939076
cg10528424	0.174284	0.120514	0.151319	-0.0627223	0.0680657	0.359054	-0.161595	0.0980449	0.102519
cg10528455	0.0375497	0.023798	0.117822	-0.016221	0.013441	0.230403	-0.038678	0.019361	0.0485184
cg10528457	0.0117004	0.0143046	0.415369	0.00539874	0.00807915	0.505556	-0.0033788	0.0116376	0.772173
cg10528476	0.00599382	0.00815998	0.464374	0.00319351	0.00460872	0.489993	-0.0098775	0.00663861	0.139992
cg10528482	0.0388321	0.0222983	0.0847375	-0.00441017	0.012594	0.726955	-0.028989	0.018141	0.113265
cg10528511	0.00698684	0.0106823	0.514607	0.00151195	0.00603333	0.802648	-0.0052761	0.00869068	0.54519
cg10528537	0.104773	0.0745415	0.163016	-0.00759837	0.0421007	0.857148	-0.0960818	0.0606438	0.116333
cg10528576	0.00161813	0.0284318	0.954731	0.0312244	0.0160582	0.0547078	0.00465578	0.0231309	0.840897
cg10528613	-0.000798279	0.00922007	0.931182	0.00259662	0.00520745	0.619153	0.00605492	0.00750105	0.4215
cg10528620	-0.00242356	0.0134043	0.856894	-0.00111443	0.00757067	0.883273	0.000549002	0.0109051	0.959951
cg10528691	-0.00999243	0.0138432	0.472119	0.00887225	0.0078186	0.259243	0.00801301	0.0112623	0.47847
cg10528700	-0.0171054	0.0404638	0.673416	-0.00349758	0.0228538	0.87868	-0.00502941	0.0329196	0.878887
cg10528705	-0.0335482	0.0309398	0.28089	0.0163622	0.0174747	0.351401	0.0195656	0.0251713	0.438856
cg10528788	-0.000395744	0.00707882	0.955531	-0.00593964	0.00399809	0.140589	0.0028518	0.00575902	0.621576
cg10528812	0.007238	0.00595214	0.226893	-0.00401003	0.00336174	0.23581	-0.00343995	0.0048424	0.479155
cg10528826	0.0797849	0.0320817	0.0145751	-0.00332677	0.0181196	0.854706	-0.0638805	0.0261003	0.0161647
cg10528835	-0.0140897	0.015769	0.373776	0.020096	0.00890624	0.0262674	0.00898045	0.012829	0.485577
cg10528915	-0.00795689	0.00657767	0.229311	0.000578225	0.00371504	0.876633	0.00624919	0.00535131	0.245726
cg10528974	0.00478416	0.0099361	0.631239	0.000824786	0.00561186	0.883456	-0.00635167	0.00808358	0.43391
cg10528989	-0.0334175	0.018312	0.0710636	0.00291327	0.0103425	0.778784	0.0155623	0.0148979	0.298779
cg10529000	0.00591354	0.0157135	0.707481	0.0119244	0.0088749	0.182179	-0.00538139	0.0127838	0.674711
cg10529022	-0.0224438	0.056321	0.69113	0.0280402	0.0318098	0.380206	0.0200646	0.0458203	0.662424
cg10529072	0.025778	0.0514957	0.617785	-0.00307803	0.0290845	0.915933	-0.00337116	0.0418947	0.93603
cg10529075	-0.00444154	0.00745764	0.552836	-0.00107602	0.00421204	0.798901	0.00728294	0.00606722	0.232887
cg10529145	-0.0322832	0.0233671	0.170246	0.0134761	0.0131976	0.309723	0.0124205	0.0190105	0.515062
cg10529272	-0.0369711	0.0270463	0.174767	0.0306722	0.0152756	0.0474051	0.0272514	0.0220037	0.218493
cg10529293	0.018287	0.0122065	0.137312	0.00251518	0.00689419	0.716027	-0.00774539	0.0099307	0.437304
cg10529368	-0.0175625	0.0122907	0.156205	0.00793491	0.00694174	0.255793	0.00521866	0.00999919	0.602912
cg10529381	0.00357266	0.0147575	0.809216	-0.0101028	0.00833498	0.228392	0.00120019	0.0120061	0.920576
cg10529383	-0.0136199	0.00991327	0.172604	0.00956332	0.00559897	0.0907929	0.00885277	0.00806501	0.275035
cg10529387	0.0100608	0.00576779	0.0842417	-0.00783718	0.00325762	0.0180126	-0.00278528	0.00469242	0.554168
cg10529401	-0.0100006	0.0161399	0.536947	0.00952457	0.00911573	0.298662	0.0174247	0.0131307	0.187586
cg10529443	-0.0417367	0.028519	0.146539	0.0183783	0.0161074	0.256657	0.0405461	0.0232018	0.0836762
cg10529470	-0.0167848	0.0458995	0.715388	0.0135904	0.0259238	0.601294	0.0240034	0.0373418	0.521854
cg10529555	0.0139522	0.0316625	0.660435	-0.0307851	0.0178828	0.0883167	-0.0187695	0.0257592	0.467952
cg10529558	-0.0333976	0.025501	0.193373	0.0266346	0.0144028	0.0674347	0.0335285	0.0207465	0.109286
cg10529576	-0.0312028	0.0253328	0.221002	0.00859369	0.0143078	0.549474	0.0178539	0.0206097	0.388449
cg10529599	0.00541842	0.0091568	0.555389	0.00670334	0.00517172	0.197967	-0.00194755	0.00744958	0.794309
cg10529613	0.0172661	0.0352922	0.62577	-0.0327001	0.0199329	0.104105	0.00122645	0.0287122	0.966015
cg10529630	-0.00539965	0.0105112	0.608617	-0.00487945	0.0059367	0.413122	0.0103227	0.0085515	0.230289
cg10529637	0.000595794	0.00935162	0.949331	-1.97345e-05	0.00528175	0.997026	0.00841778	0.00760808	0.27125
cg10529638	0.00291387	0.00324903	0.372001	-0.00337593	0.00183504	0.0688385	-0.00239163	0.00264327	0.36779
cg10529662	0.0191012	0.0148648	0.201823	-0.00538747	0.00839556	0.522563	-0.01496	0.0120934	0.219028
cg10529712	-0.0108189	0.0330903	0.744403	-0.00154709	0.0186892	0.934195	-0.00700007	0.0269208	0.795391
cg10529739	-0.0170699	0.0169117	0.315292	0.00703708	0.00955165	0.463041	0.00426036	0.0137586	0.757485
cg10529762	0.0334618	0.0225547	0.141129	-0.0244659	0.0127388	0.0576912	-0.00617878	0.0183496	0.737043
cg10529775	-0.0129935	0.0191766	0.499638	0.00122938	0.0108308	0.909861	0.00315264	0.0156012	0.840276
cg10529778	-0.00424567	0.0132017	0.748439	0.0037827	0.00745623	0.61307	0.00449607	0.0107403	0.676412
cg10529789	0.00749095	0.0038954	0.0573798	-0.00151299	0.0022001	0.493273	-0.0053949	0.00316913	0.091864
cg10529804	0.0314378	0.0126132	0.0143637	-0.0107983	0.00712387	0.132792	-0.0245749	0.0102615	0.0185277
cg10529812	0.00256596	0.00315071	0.417387	0.00105607	0.00177951	0.554238	-0.00220958	0.00256328	0.390785
cg10529845	-0.0445124	0.0253492	0.0822185	0.0199573	0.0143171	0.166487	0.0292315	0.020623	0.159531
cg10529891	0.0106893	0.0238407	0.654882	0.00994423	0.0134651	0.461965	-0.00424965	0.0193958	0.827027
cg10529930	0.00120773	0.00423733	0.776228	0.00114818	0.00239322	0.632465	-0.00194009	0.00344731	0.574867
cg10529933	-0.00437903	0.0109392	0.689802	0.00386766	0.00617841	0.532773	0.00762761	0.00889966	0.393499
cg10529952	-0.00146342	0.0164081	0.929114	0.0150665	0.00926723	0.107208	-0.00436218	0.0133489	0.74453
cg10529994	0.000599809	0.0139618	0.96582	0.00470237	0.00788555	0.552331	-0.00260707	0.0113587	0.818942
cg10530055	-0.0285092	0.024098	0.23965	-0.000870101	0.0136104	0.949157	0.0229763	0.0196051	0.244055
cg10530085	-0.0104315	0.00794862	0.192461	0.00118081	0.00448935	0.793084	0.00498296	0.00646666	0.442821
cg10530104	0.00463685	0.00243314	0.0596191	-0.00293527	0.00137423	0.0351751	-0.00182957	0.0019795	0.357621
cg10530128	-0.000844539	0.0110927	0.939467	0.00274049	0.00626509	0.662767	0.00573942	0.00902452	0.526272
cg10530153	-0.0059081	0.00423942	0.166588	1.79303e-05	0.00239441	0.99404	0.00673751	0.00344901	0.0536166
cg10530164	0.00872863	0.0123834	0.482566	-0.0081108	0.00699409	0.249003	-0.00607916	0.0100746	0.547627
cg10530169	0.00298191	0.00919755	0.746472	-0.00426803	0.00519473	0.413295	-0.00110692	0.00748273	0.882702
cg10530171	0.0099204	0.0101556	0.331055	-0.00442084	0.00573586	0.442717	-0.0102321	0.00826219	0.218517
cg10530190	0.00730476	0.0161204	0.651452	-0.00486472	0.00910474	0.59434	0.00380963	0.0131149	0.772062
cg10530239	0.000648822	0.0178427	0.971067	0.00814827	0.0100775	0.420726	0.00795485	0.0145161	0.584936
cg10530280	-0.00126153	0.0148345	0.932403	0.00749186	0.00837845	0.373415	0.0109882	0.0120687	0.364809
cg10530281	-0.00389767	0.00426751	0.363308	-0.000400453	0.00241027	0.868385	0.00475905	0.00347186	0.173585
cg10530311	0.0865816	0.0360105	0.0180805	-0.0392102	0.0203386	0.0567662	-0.0543023	0.0292966	0.0668141
cg10530336	0.00773322	0.0147821	0.602053	-0.0144805	0.00834887	0.0859869	0.00473629	0.0120261	0.694559
cg10530337	-0.00632319	0.0120816	0.601897	0.00633681	0.00682365	0.35535	0.00540999	0.0098291	0.583294
cg10530344	-0.00570494	0.0761974	0.94047	0.0393157	0.0430359	0.363192	0.0543652	0.0619909	0.382639
cg10530362	0.000280532	0.00294278	0.924248	0.00115031	0.00166207	0.490513	-0.0011663	0.00239412	0.627239
cg10530376	0.00873347	0.0199997	0.663304	-0.00645652	0.0112957	0.568909	-0.0167828	0.0162709	0.304863
cg10530396	-0.00775124	0.0283474	0.785092	0.000438282	0.0160105	0.978217	0.00709587	0.0230622	0.758976
cg10530406	-0.0136574	0.010492	0.196073	0.00460536	0.00592585	0.438933	0.0115534	0.00853586	0.179006
cg10530568	0.00211723	0.0248511	0.932279	-0.00480303	0.0140358	0.732934	0.0206352	0.0202178	0.309935
cg10530572	0.0067957	0.0117612	0.564719	-0.00274203	0.00664265	0.680661	-0.0048683	0.00956838	0.612043
cg10530613	-0.00116958	0.0159483	0.941689	0.0141827	0.00900752	0.118586	0.00360292	0.0129748	0.781839
cg10530644	0.00200912	0.00453511	0.658732	-0.00165888	0.00256141	0.518729	-0.000954039	0.00368957	0.796504
cg10530657	0.00141764	0.0122602	0.908183	-0.0019541	0.00692449	0.778384	-0.00785269	0.00997435	0.433013
cg10530669	0.01348	0.0118942	0.259844	-0.00650201	0.0067178	0.335488	-0.0183119	0.00967663	0.0613917
cg10530680	-0.0189554	0.0087923	0.0335387	0.00425423	0.00496585	0.393703	0.0121413	0.00715304	0.0928008
cg10530711	-0.00845069	0.0102427	0.411348	-0.00366075	0.00578501	0.528339	0.00145134	0.00833299	0.862093
cg10530733	-0.0304612	0.0167108	0.0713759	0.0203835	0.0094382	0.0332371	0.0138206	0.0135952	0.311858
cg10530767	-0.0120686	0.048564	0.804261	-0.0100896	0.0274287	0.71378	-0.0235982	0.0395095	0.551698
cg10530793	-0.0263979	0.0136314	0.0556812	0.0081596	0.00769897	0.291827	0.0214779	0.0110899	0.0556625
cg10530851	-0.0383361	0.0157741	0.0169046	0.00498607	0.00890915	0.57699	0.0389475	0.0128331	0.00308122
cg10530875	-0.0123139	0.0175303	0.484074	0.00103459	0.00990105	0.916992	0.0156181	0.0142619	0.276162
cg10530883	-0.01121	0.0175378	0.52419	0.00716016	0.00990525	0.471484	0.0054638	0.014268	0.702592
cg10530889	0.0187939	0.0175183	0.285987	0.00163207	0.00989424	0.869322	-0.00402877	0.0142521	0.778019
cg10530939	-0.00469231	0.00316216	0.141047	0.00254949	0.00178597	0.156613	0.00295292	0.0025726	0.253831
cg10530948	0.0242821	0.0234177	0.302328	-0.0139355	0.0132262	0.294645	-0.0083817	0.0190517	0.660945
cg10530950	0.00636137	0.00879892	0.471419	0.0061206	0.00496959	0.221042	-0.00623107	0.00715842	0.38618
cg10531003	-0.00470127	0.0130476	0.719385	0.0052359	0.0073692	0.479075	0.00541549	0.0106149	0.611075
cg10531026	0.00243232	0.00349425	0.488019	-0.00478701	0.00197354	0.017113	0.00107737	0.00284277	0.70552
cg10531073	-0.0240011	0.0337753	0.479013	0.000157368	0.0190761	0.993435	0.000616881	0.0274782	0.982135
cg10531088	-0.020829	0.0245478	0.398223	-0.010611	0.0138645	0.445908	0.019169	0.019971	0.339498
cg10531167	-0.00510363	0.00664446	0.444272	0.00957303	0.00375276	0.0122908	0.00223263	0.00540564	0.680496
cg10531199	-0.00621489	0.0150088	0.679718	0.0102028	0.00847688	0.231644	0.0113937	0.0122105	0.353058
cg10531235	-0.0248159	0.0161176	0.126862	0.00348719	0.00910315	0.702494	0.0228555	0.0131126	0.084467
cg10531263	0.00820317	0.0387888	0.83295	-0.0215982	0.0219077	0.326624	-4.41684e-05	0.0315569	0.998886
cg10531339	0.0601277	0.0361995	0.099908	-0.0416334	0.0204453	0.0444154	-0.0539313	0.0294504	0.0701003
cg10531347	0.0157779	0.0150304	0.296422	-0.00310501	0.00848908	0.715329	-0.0128438	0.0122281	0.296139
cg10531352	-0.0433249	0.0275622	0.119197	0.0198945	0.015567	0.204271	0.0218849	0.0224234	0.331476
cg10531355	0.0258638	0.0378948	0.496524	-0.00410007	0.0214028	0.848478	-0.0105153	0.0308296	0.733776
cg10531372	-0.00872753	0.00866606	0.31637	0.00344753	0.00489455	0.482879	0.00502687	0.00705033	0.477542
cg10531383	0.0100963	0.053037	0.849419	0.0219238	0.029955	0.465982	-0.00609106	0.0431486	0.888029
cg10531432	-0.00232017	0.0468586	0.96061	-0.0116779	0.0264655	0.660003	-0.0219027	0.0381221	0.566919
cg10531452	-0.0111677	0.0217604	0.608956	-0.0050187	0.0122902	0.683907	0.0171312	0.0177033	0.335584
cg10531521	0.0153145	0.0149171	0.307117	0.00384131	0.00842509	0.649444	-0.0269991	0.0121359	0.0283931
cg10531568	-0.00533198	0.0103959	0.609182	0.00833441	0.00587157	0.158941	-0.000859712	0.00845768	0.919243
cg10531628	0.0164415	0.0121294	0.178373	0.00600618	0.00685065	0.382777	-0.0209289	0.00986799	0.0364554
cg10531637	-0.0196033	0.0177324	0.271647	0.00601634	0.0100152	0.549412	0.0163363	0.0144263	0.260231
cg10531686	-0.0102034	0.0178831	0.569602	0.00979628	0.0101003	0.334484	0.00886436	0.0145489	0.543749
cg10531688	0.00621661	0.00799028	0.438431	-0.0026205	0.00451288	0.562795	-0.00343344	0.00650055	0.59857
cg10531711	0.00596612	0.011322	0.599421	0.00601488	0.00639463	0.349216	-0.000419565	0.00921112	0.963762
cg10531724	-0.0423759	0.0272753	0.123495	0.0154983	0.015405	0.316864	0.0349712	0.02219	0.118251
cg10531725	0.046517	0.0262834	0.0798666	0.00296603	0.0148447	0.842048	-0.0363657	0.0213831	0.0921744
cg10531748	0.00920148	0.00364103	0.0130984	-0.00309135	0.00205643	0.135988	-0.00629835	0.00296218	0.0359945
cg10531864	-0.0054627	0.0103219	0.597839	0.00660596	0.00582975	0.259917	0.00173125	0.00839743	0.83709
cg10531918	0.0281346	0.0344636	0.416275	-0.00600785	0.0194649	0.758242	-0.0174345	0.0280381	0.535508
cg10531975	0.0251912	0.0130862	0.0571255	-0.0190178	0.00739101	0.0115779	-0.0232129	0.0106463	0.0316241
cg10531986	-0.0564745	0.0361107	0.121059	0.0300426	0.0203952	0.143948	0.0459826	0.0293781	0.12076
cg10532125	0.00123142	0.00338681	0.716945	-0.00067458	0.00191285	0.725103	0.000340606	0.00275536	0.901873
cg10532164	0.029251	0.0177476	0.10252	-0.0173767	0.0100237	0.0861416	-0.0172321	0.0144387	0.235566
cg10532179	0.000579089	0.00555583	0.917199	-0.00133627	0.00313791	0.671153	-0.00264813	0.00451998	0.559309
cg10532188	0.015211	0.0110871	0.17321	-0.00690224	0.00626195	0.273052	0.0014865	0.00902	0.869441
cg10532219	-0.00431156	0.0162277	0.791035	0.00942352	0.00916533	0.306401	-0.0052584	0.0132022	0.691277
cg10532246	0.00221834	0.0124917	0.859415	-0.00211632	0.00705523	0.76484	0.00810245	0.0101627	0.427218
cg10532262	0.000866827	0.0044746	0.846795	-0.000557083	0.00252724	0.825994	0.000204091	0.00364035	0.955405
cg10532290	0.00189918	0.00636677	0.766108	-0.00356696	0.00359592	0.323667	-0.00337161	0.00517973	0.516619
cg10532310	-0.00617376	0.00901795	0.495207	-0.00183686	0.0050933	0.719143	0.00339864	0.00733662	0.644217
cg10532320	-0.0455749	0.0335697	0.177703	0.0220788	0.01896	0.247051	0.0418927	0.0273109	0.128272
cg10532351	-0.0406131	0.0210008	0.0560119	0.0120083	0.0118611	0.313837	0.0328256	0.0170853	0.0576028
cg10532358	0.017022	0.023752	0.475292	-0.0162772	0.013415	0.227911	-0.0195033	0.0193236	0.315318
cg10532362	-0.000517022	0.00198865	0.79542	0.00156414	0.00112318	0.166892	-0.000191003	0.00161788	0.906264
cg10532364	0.00785215	0.0156885	0.617842	0.00378759	0.00886078	0.669985	-0.00790272	0.0127635	0.537243
cg10532384	0.0209797	0.0187598	0.26616	-0.00756606	0.0105955	0.476872	-0.00800987	0.0152622	0.600895
cg10532407	0.00395227	0.0101319	0.697322	0.00285765	0.00572243	0.618633	-0.00744131	0.00824285	0.368867
cg10532440	-0.0027587	0.0278184	0.921207	-0.00488703	0.0157117	0.756428	0.013866	0.0226319	0.54151
cg10532489	0.00213213	0.0143229	0.881968	-0.00610583	0.00808949	0.452188	-0.000522511	0.0116525	0.964325
cg10532523	0.00386107	0.00306354	0.210542	-0.000245847	0.00173027	0.887304	-0.00148899	0.00249236	0.551605
cg10532540	0.00451814	0.0055551	0.417999	-0.00150745	0.00313749	0.63197	-0.00186359	0.00451939	0.68098
cg10532567	0.023807	0.009895	0.0180049	-0.00933899	0.00558865	0.0978998	-0.014506	0.00805015	0.074628
cg10532604	-0.00342466	0.0409093	0.933455	-0.00263767	0.0231054	0.909346	-0.0214792	0.033282	0.520196
cg10532647	0.00419358	0.0159426	0.79307	0.00430558	0.00900432	0.633596	-0.0187935	0.0129702	0.150537
cg10532653	-0.00236674	0.00812809	0.771528	0.0127328	0.00459071	0.00663795	-0.0034426	0.00661266	0.603815
cg10532719	0.00060682	0.00310531	0.845473	-0.0028134	0.00175386	0.111906	-0.000350652	0.00252634	0.889894
cg10532739	0.0143747	0.0115884	0.217778	-0.00374038	0.0065451	0.568984	-0.0116812	0.00942786	0.218301
cg10532807	-0.00950507	0.0156404	0.544776	0.00574279	0.00883364	0.517146	0.00403217	0.0127244	0.752005
cg10532815	-0.00226967	0.00274588	0.410487	0.000442768	0.00155086	0.775865	0.00129903	0.00223393	0.562239
cg10532826	0.00247657	0.00704669	0.726004	0.00565772	0.00397994	0.158329	-0.0061555	0.00573288	0.285586
cg10532833	-0.0794547	0.0237951	0.00118955	0.0370724	0.0134394	0.00692918	0.0620497	0.0193587	0.00182197
cg10532908	0.00540059	0.0144764	0.709908	0.00378681	0.00817619	0.644283	-0.000546959	0.0117774	0.963053
cg10532912	0.000127294	0.0029984	0.966223	0.000453016	0.00169348	0.789642	0.000878776	0.00243937	0.719438
cg10532953	-0.00389148	0.0282392	0.890678	-0.00792475	0.0159494	0.620394	-0.00550066	0.0229742	0.811274
cg10532980	0.00924704	0.0131332	0.483042	-0.00136873	0.00741756	0.853982	-0.0106428	0.0106846	0.321658
cg10533000	-0.00740567	0.01791	0.680149	0.0084314	0.0101155	0.406582	0.00746301	0.0145708	0.609672
cg10533055	0.0161988	0.0220266	0.463841	-0.00254189	0.0124405	0.838524	-0.00357017	0.0179199	0.842496
cg10533057	-0.006387	0.0126117	0.61369	0.00191032	0.00712304	0.789118	0.00552177	0.0102603	0.591683
cg10533060	0.00121837	0.00918904	0.89479	0.00177569	0.00518992	0.732977	0.0058096	0.0074758	0.43896
cg10533069	-0.0136534	0.027725	0.623499	0.0154988	0.015659	0.324724	0.0192728	0.0225559	0.394941
cg10533098	-0.0104074	0.0240905	0.66668	0.0250435	0.0136062	0.0687068	0.0146374	0.019599	0.456946
cg10533103	-0.00606156	0.0332598	0.855764	0.0118507	0.018785	0.529599	0.00255362	0.0270587	0.925005
cg10533159	-0.0425228	0.033288	0.204472	-0.00189388	0.0188009	0.919968	0.00801227	0.0270817	0.767966
cg10533161	-0.00678215	0.0539982	0.900306	0.0138707	0.0304979	0.650253	0.0219918	0.0439306	0.617773
cg10533184	0.00712868	0.00651806	0.276776	0.00327778	0.00368137	0.375448	-0.00156712	0.00530281	0.768217
cg10533242	0.0187942	0.0105139	0.0769377	-0.0032013	0.00593819	0.591039	-0.0139199	0.00855365	0.106871
cg10533255	0.00811313	0.0130579	0.535833	-0.000176149	0.00737506	0.980993	-0.0121911	0.0106234	0.253938
cg10533277	0.00237071	0.00368044	0.52099	-0.00236171	0.00207869	0.258664	-0.00413596	0.00299424	0.170327
cg10533282	0.00633803	0.00604703	0.29716	-0.00425524	0.00341533	0.215763	-0.00331269	0.0049196	0.5023
cg10533304	-0.00265745	0.0114548	0.817027	-0.000198613	0.00646964	0.975572	0.00469539	0.00931916	0.615503
cg10533331	-0.0727742	0.0322794	0.0263902	0.0209272	0.0182313	0.253815	0.049387	0.0262611	0.0629943
cg10533351	-0.00361532	0.00288279	0.212787	0.000936524	0.00162819	0.566478	0.00123049	0.00234531	0.601005
cg10533397	-0.0133009	0.0103387	0.201295	0.00727533	0.00583924	0.215758	0.00789408	0.00841111	0.35028
cg10533409	-0.0213237	0.0434679	0.624833	0.00678126	0.0245505	0.782963	-0.00229933	0.0353636	0.948291
cg10533411	0.00282474	0.0244732	0.908347	-0.00190628	0.0138224	0.890592	0.00576494	0.0199104	0.772777
cg10533493	0.00952715	0.00472591	0.0465434	-0.00718602	0.00266917	0.00834814	-0.00550341	0.00384479	0.155499
cg10533538	-0.00133969	0.00274009	0.62599	-0.000621832	0.00154759	0.688701	0.00255894	0.00222922	0.2538
cg10533597	0.00146352	0.0380673	0.969411	0.00753454	0.0215002	0.726761	0.00596319	0.0309699	0.847712
cg10533599	0.0219592	0.0108979	0.0466439	-0.00229634	0.00615506	0.709894	-0.0156927	0.00886602	0.0798411
cg10533624	0.0125905	0.012593	0.319868	-0.0097148	0.00711246	0.175101	-0.00776511	0.0102451	0.45031
cg10533694	0.000592722	0.00385972	0.878268	-0.00120166	0.00217995	0.58273	0.00273863	0.00314011	0.385261
cg10533705	-0.0156784	0.0465516	0.736991	0.0362932	0.0262921	0.170609	0.0177738	0.0378724	0.639892
cg10533725	-0.0230924	0.0247478	0.353058	0.0169578	0.0139775	0.22796	0.00052961	0.0201338	0.979068
cg10533739	0.00513521	0.00381949	0.181898	-0.00241963	0.00215723	0.264757	-0.0030158	0.00310737	0.334171
cg10533744	-0.000834267	0.0185131	0.964148	0.000839971	0.0104561	0.936136	-0.00800327	0.0150614	0.596361
cg10533826	0.0240696	0.0313422	0.444356	-0.0191396	0.0177019	0.282256	-0.0363055	0.0254987	0.157675
cg10533907	-0.0215943	0.026384	0.415079	0.0205095	0.0149015	0.171854	0.0129075	0.0214649	0.549008
cg10533931	0.00515408	0.01219	0.673358	-2.88463e-05	0.00688485	0.996666	-0.00470224	0.00991725	0.636449
cg10533937	0.0377621	0.0274036	0.171342	-0.0158213	0.0154774	0.309195	-0.0290164	0.0222944	0.196133
cg10533943	0.00539338	0.00408853	0.190194	-0.00199452	0.00230919	0.389845	-0.00523633	0.00332626	0.118654
cg10533978	-0.0252632	0.0119976	0.0377878	0.0135428	0.0067762	0.0484239	0.0063449	0.00976075	0.517186
cg10533990	0.0233459	0.0291961	0.425863	-0.038754	0.0164898	0.0207692	-0.0236243	0.0237527	0.322383
cg10533992	-0.0141797	0.0154739	0.361727	0.0135372	0.0087396	0.124618	0.0027124	0.0125889	0.829857
cg10534007	0.0121083	0.0126857	0.342185	-0.00838153	0.00716481	0.244911	-0.00711743	0.0103205	0.492051
cg10534110	0.00427491	0.0170633	0.802699	0.0103157	0.00963725	0.287068	-0.00696621	0.0138819	0.616921
cg10534226	0.00183369	0.0196743	0.925933	0.00597992	0.011112	0.591692	-0.00355557	0.0160062	0.824669
cg10534227	-0.00736231	0.0103936	0.480411	-0.000270817	0.00587028	0.963298	0.00968158	0.00845581	0.255014
cg10534302	0.0172291	0.0143939	0.234205	-0.00723482	0.00812959	0.37568	-0.00850887	0.0117102	0.469192
cg10534359	0.000564725	0.00706021	0.936411	0.00684716	0.00398757	0.0891151	-0.0072544	0.00574388	0.209594
cg10534417	0.000351842	0.00729797	0.961646	0.0011512	0.00412186	0.78061	-0.00331262	0.00593731	0.578163
cg10534425	-0.00398731	0.0109663	0.716942	0.00759799	0.00619371	0.222864	-0.00107939	0.0089217	0.903951
cg10534439	-0.000287849	0.0100344	0.977173	-0.00509649	0.00566741	0.370717	-0.00713341	0.00816359	0.384359
cg10534455	-0.00515847	0.0389919	0.895021	-0.00546886	0.0220224	0.804398	-0.00313297	0.0317221	0.921528
cg10534463	0.0171829	0.0165274	0.301056	-0.0120476	0.0093346	0.199867	-0.0100676	0.013446	0.455804
cg10534479	-0.0108711	0.0158	0.493049	0.00860507	0.00892374	0.337275	0.00626325	0.0128542	0.627166
cg10534480	-0.00389058	0.0105318	0.712617	-0.00570249	0.00594829	0.340081	-0.00131648	0.00856819	0.878203
cg10534487	-0.0130097	0.0103265	0.21072	0.00457797	0.00583236	0.43439	0.0122694	0.0084012	0.147371
cg10534490	-0.000233505	0.00958154	0.980607	-0.00438082	0.00541161	0.420176	-0.00702507	0.00779513	0.369685
cg10534544	-0.00390364	0.0191432	0.838841	-0.00232066	0.010812	0.830496	-0.00730912	0.0155741	0.639889
cg10534552	0.0203005	0.0127598	0.114838	-0.00644064	0.00720669	0.373671	-0.021061	0.0103809	0.0451879
cg10534606	-0.000780355	0.00789663	0.921482	0.000915717	0.00445998	0.837749	-0.0021185	0.00642436	0.742285
cg10534635	-0.00336658	0.00291859	0.251513	0.00148135	0.0016484	0.371037	0.00235493	0.00237444	0.323745
cg10534638	-0.00175428	0.0101226	0.86277	0.00291197	0.00571719	0.611662	-0.00261433	0.0082353	0.751575
cg10534659	0.00692668	0.0321308	0.829765	0.000839199	0.0181473	0.96321	-0.00239591	0.0261403	0.927158
cg10534672	0.0135727	0.0102677	0.189287	-0.00928753	0.00579917	0.112479	-0.0102551	0.00835339	0.222514
cg10534788	-0.0110967	0.0353059	0.753961	0.0178773	0.0199406	0.372169	0.0188873	0.0287234	0.512363
cg10534817	-0.00970965	0.0237505	0.683565	0.00269826	0.0134142	0.840998	0.00734485	0.0193224	0.704678
cg10534872	-0.0130905	0.0108706	0.231411	-0.00161337	0.00613968	0.793274	0.00807006	0.00884388	0.363743
cg10534873	-0.0552684	0.037564	0.144411	0.024462	0.021216	0.251715	0.0175309	0.0305604	0.56752
cg10534904	0.00754431	0.0111374	0.499757	-0.00893232	0.00629035	0.15878	-0.00513785	0.00906091	0.571987
cg10534923	-0.00101938	0.00306655	0.740283	0.000764053	0.00173197	0.660079	-0.000119269	0.00249481	0.961968
cg10534938	-0.0215134	0.0269168	0.426076	0.00191329	0.0152025	0.900105	0.0227435	0.0218983	0.301549
cg10534990	0.0142673	0.0148982	0.340597	-0.00871604	0.00841446	0.302825	-0.00757363	0.0121206	0.533517
cg10535056	0.0228368	0.0225669	0.31405	-0.0339944	0.0127457	0.00895146	-0.0229865	0.0183595	0.213541
cg10535132	0.0647844	0.0463655	0.165493	-0.0427171	0.026187	0.106052	-0.0315917	0.037721	0.404345
cg10535143	0.00203324	0.00238127	0.395272	-0.00016731	0.00134493	0.901253	-0.00181504	0.0019373	0.351117
cg10535308	0.00423472	0.00771447	0.5843	0.00239349	0.00435709	0.584027	-0.00320349	0.00627616	0.610904
cg10535320	0.0214955	0.0153765	0.165287	-0.0131175	0.00868459	0.134149	-0.0176566	0.0125097	0.161284
cg10535411	0.0167829	0.0136836	0.222951	-0.00174942	0.00772844	0.821392	-0.00758212	0.0111324	0.497423
cg10535426	-0.00673077	0.0102291	0.512078	0.00370317	0.00577733	0.52303	0.0111742	0.00832194	0.182459
cg10535475	-0.00268633	0.00824554	0.745277	0.00654205	0.00465704	0.163253	-0.00108797	0.00670822	0.871494
cg10535478	-0.0101895	0.0123578	0.411638	0.00186052	0.00697964	0.790365	0.000712171	0.0100538	0.943673
cg10535500	0.0370985	0.0265874	0.166066	-0.0107375	0.0150164	0.476279	-0.0165973	0.0216303	0.444737
cg10535563	-0.0150514	0.00884562	0.0920075	0.0112569	0.00499596	0.026475	0.0116956	0.00719641	0.107333
cg10535564	-0.0405772	0.0240698	0.0950138	0.0293575	0.0135945	0.0332508	0.0225847	0.0195822	0.25158
cg10535590	-0.00497376	0.0189659	0.793682	-0.00390288	0.0107119	0.716381	0.00379035	0.0154299	0.806467
cg10535597	-0.00337039	0.0338482	0.920886	0.013835	0.0191173	0.47098	0.0159254	0.0275375	0.564377
cg10535632	-0.00557023	0.0349925	0.873852	-0.00643599	0.0197636	0.745385	-0.0171513	0.0284684	0.548255
cg10535641	0.00195836	0.00450149	0.664486	-0.00037166	0.00254242	0.884077	-0.000487761	0.00366222	0.894319
cg10535684	-0.00751321	0.0356586	0.83356	-0.00707272	0.0201398	0.726206	0.00701841	0.0290103	0.809341
cg10535725	-0.00688743	0.0419036	0.869784	-0.00678034	0.023667	0.775108	-0.0117509	0.034091	0.731064
cg10535786	0.00167813	0.00246009	0.496758	0.000156464	0.00138945	0.910571	-0.00270987	0.00200142	0.17886
cg10535814	0.00330108	0.0167887	0.844528	0.000335511	0.00948216	0.971846	0.00207091	0.0136585	0.879798
cg10535824	-0.0328507	0.0479566	0.494955	0.0243071	0.0270857	0.371696	0.0176357	0.0390154	0.652255
cg10535845	-0.0324884	0.0222698	0.147802	0.0259373	0.0125779	0.0418403	0.0241004	0.0181177	0.186536
cg10535847	0.00329093	0.00222548	0.142414	-0.00122928	0.00125694	0.330485	-0.00110722	0.00181056	0.542259
cg10535895	0.0205442	0.0327385	0.531775	-0.0208051	0.0184906	0.263264	-0.0199051	0.0266347	0.456648
cg10535922	0.00546461	0.00719597	0.449437	-0.00464146	0.00406425	0.256228	-0.00371845	0.00585433	0.526803
cg10535933	0.00632034	0.00348644	0.0729183	-0.00376995	0.00196912	0.0584687	-0.00423679	0.00283641	0.138464
cg10536067	0.00764869	0.00585899	0.194792	-0.00447338	0.00330913	0.179542	-0.00366114	0.00476662	0.444287
cg10536076	-0.00574282	0.00790539	0.469298	0.00637374	0.00446493	0.156611	0.00352929	0.00643148	0.584424
cg10536101	0.0103919	0.0094198	0.272642	-0.00689317	0.00532026	0.198141	-0.0117531	0.00766354	0.128342
cg10536139	0.00569459	0.0183358	0.756786	-0.00563605	0.010356	0.587519	-0.0022349	0.0149173	0.881215
cg10536151	-0.00307527	0.0160807	0.848733	-0.00448603	0.0090823	0.62246	0.00764714	0.0130826	0.560208
cg10536229	0.0252336	0.0195473	0.199776	-0.0210136	0.0110402	0.0599271	-0.00990878	0.0159028	0.534678
cg10536264	-0.0162457	0.0172286	0.348024	0.00758717	0.00973061	0.437433	0.013186	0.0140164	0.349143
cg10536270	0.0551748	0.0387142	0.157281	-0.0439388	0.0218656	0.047234	-0.0404925	0.0314962	0.201602
cg10536276	0.0299856	0.0238924	0.212453	-0.0181257	0.0134943	0.182306	-0.0276621	0.0194378	0.157881
cg10536287	0.00316822	0.0189732	0.867727	0.0331782	0.010716	0.00255671	-0.0199386	0.0154358	0.199496
cg10536303	0.00197307	0.00378321	0.603171	-0.000186834	0.00213674	0.930501	8.42633e-05	0.00307786	0.978215
cg10536323	-0.0539994	0.0156496	0.000826839	0.00942306	0.00883882	0.288998	0.0324772	0.0127318	0.0122929
cg10536327	-0.0423592	0.0190776	0.0286981	-0.000953766	0.0107749	0.929646	0.035877	0.0155207	0.0228965
cg10536330	0.0100858	0.0177192	0.570523	0.00889165	0.0100077	0.376459	-0.00309627	0.0144156	0.83038
cg10536349	0.0117175	0.0585676	0.841842	-0.00147743	0.0330787	0.964466	0.00959905	0.0476481	0.840759
cg10536369	0.00356455	0.00323573	0.273324	-0.00120796	0.00182752	0.510175	-0.00213765	0.00263245	0.418738
cg10536398	-0.00175212	0.00920281	0.849398	0.00202031	0.0051977	0.698347	0.00145189	0.00748701	0.846639
cg10536423	-0.0121046	0.0313504	0.700255	0.00185417	0.0177065	0.916815	0.0205873	0.0255053	0.421518
cg10536462	-0.0103855	0.00891423	0.24683	0.00937884	0.00503472	0.065481	0.00429574	0.00725224	0.554992
cg10536466	0.0110212	0.0113967	0.335901	-0.00564204	0.00643682	0.382888	-0.0120288	0.0092719	0.197559
cg10536529	0.00960405	0.022654	0.672534	-0.000890482	0.0127948	0.944656	-0.0251301	0.0184303	0.175842
cg10536534	-0.00616583	0.0111393	0.581169	-0.00378794	0.00629145	0.548513	0.00787689	0.00906249	0.386875
cg10536546	0.00022858	0.0369238	0.995073	0.011933	0.0208544	0.568493	0.006235	0.0300396	0.836004
cg10536554	0.00706232	0.0254964	0.782369	-0.000469211	0.0144003	0.974073	-0.00880525	0.0207428	0.672134
cg10536712	-0.0397598	0.0151833	0.0102293	0.018799	0.00857546	0.0307337	0.0267105	0.0123525	0.0330241
cg10536755	-0.00285318	0.0132645	0.830137	-0.00329256	0.00749171	0.661271	0.00704822	0.0107914	0.5152
cg10536786	-0.0281339	0.0206774	0.176757	0.0133488	0.0116785	0.255813	0.0152986	0.0168222	0.365358
cg10536803	-0.00888769	0.0345714	0.797654	0.0147013	0.0195258	0.453304	0.0201984	0.0281258	0.474376
cg10536898	-0.0186686	0.0175461	0.289955	0.0170966	0.00990995	0.0876437	0.0137741	0.0142747	0.336957
cg10536953	0.00983035	0.0095557	0.306133	-0.00436739	0.00539701	0.420347	-0.00516971	0.00777411	0.507618
cg10536955	-0.0025437	0.0100777	0.801255	0.00622443	0.00569186	0.276826	-0.000852861	0.00819882	0.917364
cg10536962	0.00283728	0.00438921	0.519517	-0.00076827	0.00247901	0.757287	-0.00321131	0.00357087	0.370694
cg10536976	-0.00470289	0.00284957	0.102066	8.36221e-05	0.00160943	0.958668	0.00340013	0.00231829	0.145672
cg10536988	-0.0189177	0.0435111	0.664678	-0.0129286	0.0245748	0.600013	-0.00853946	0.0353987	0.809876
cg10536999	0.0129802	0.022425	0.564033	-0.0175615	0.0126655	0.168723	-0.00388291	0.018244	0.8319
cg10537017	-0.0172562	0.0131274	0.19174	0.00965192	0.00741428	0.196036	0.0146314	0.0106799	0.173819
cg10537079	-0.0208346	0.0202179	0.30531	0.0155784	0.0114189	0.175612	0.0165071	0.0164484	0.318058
cg10537103	-0.0116897	0.0199189	0.558644	0.00512659	0.0112501	0.649619	0.00831934	0.0162052	0.608844
cg10537176	0.00207199	0.014112	0.883572	-0.00966603	0.00797039	0.228144	-0.00651368	0.0114809	0.571775
cg10537192	-0.0367598	0.0281388	0.194483	0.00279179	0.0158927	0.860919	0.0357903	0.0228925	0.121181
cg10537193	-0.00136222	0.00312824	0.664187	-0.00149201	0.00176682	0.400467	0.00166539	0.002545	0.514403
cg10537196	0.010475	0.0290189	0.718897	-0.020423	0.0163897	0.215705	-0.0106678	0.0236085	0.652366
cg10537220	0.00896259	0.0114868	0.437123	-0.0106018	0.00648768	0.105436	0.00146322	0.00934516	0.875901
cg10537247	0.00467417	0.00829385	0.574334	-0.00126387	0.00468433	0.787875	0.000350306	0.00674752	0.958701
cg10537253	-0.00818753	0.0140862	0.562411	-0.00425282	0.00795584	0.59417	0.00254522	0.01146	0.824701
cg10537261	0.0567104	0.0324545	0.0837035	-0.0173029	0.0183301	0.347512	-0.0618231	0.0264036	0.0212328
cg10537269	0.00705415	0.0056242	0.212735	-0.0011896	0.00317652	0.708842	-0.00181497	0.00457561	0.692479
cg10537277	0.0297841	0.0494473	0.548339	0.00889514	0.0279276	0.750778	-0.0181772	0.0402282	0.652374
cg10537327	0.00497756	0.00360279	0.170241	-0.00148023	0.00203484	0.468689	-0.0050613	0.00293107	0.087359
cg10537328	0.00619233	0.00794457	0.437598	-0.00563979	0.00448705	0.211776	0.00291378	0.00646336	0.653119
cg10537421	0.00123634	0.00802152	0.877825	0.00150832	0.00453052	0.739903	-0.00361153	0.00652596	0.581244
cg10537450	-0.00980756	0.0231762	0.673096	0.0178955	0.0130898	0.174713	0.00377409	0.0188552	0.841769
cg10537484	-0.00979049	0.010088	0.334182	0.0101976	0.00569765	0.076577	0.00571939	0.00820716	0.487529
cg10537532	-0.00208162	0.00985513	0.833153	0.00493167	0.00556613	0.377779	-0.00270318	0.00801771	0.736724
cg10537546	0.0475499	0.0393154	0.229401	-0.00682212	0.0222051	0.759319	-0.0111506	0.0319853	0.728126
cg10537555	-0.014025	0.0169383	0.409681	0.0110114	0.00956668	0.252525	0.0214125	0.0137803	0.123444
cg10537575	0.0203655	0.0124234	0.10436	-0.00670135	0.00701668	0.341897	-0.0163142	0.0101072	0.109716
cg10537627	0.0216291	0.0152129	0.15827	-0.0163392	0.00859215	0.0601556	-0.023148	0.0123765	0.064424
cg10537699	-0.00201127	0.00439122	0.647951	0.00323499	0.00248014	0.195166	-0.00322145	0.00357251	0.369409
cg10537708	0.0188616	0.038407	0.624455	-0.0269853	0.0216921	0.216462	-0.0297327	0.0312463	0.343661
cg10537718	0.00502459	0.00534512	0.349511	-0.00138181	0.0030189	0.648167	-0.00463217	0.00434856	0.289394
cg10537769	0.00234457	0.0211865	0.91211	-0.00719599	0.011966	0.548984	0.010957	0.0172364	0.526462
cg10537807	-0.00837782	0.0229448	0.715801	-0.00628144	0.0129591	0.628962	0.00043449	0.0186669	0.981477
cg10537820	0.00230443	0.00434681	0.597212	0.000359497	0.00245506	0.883882	-0.00180551	0.00353637	0.610812
cg10537821	-0.0529978	0.0385281	0.172093	0.0462202	0.0217605	0.0361839	0.0440457	0.0313448	0.163124
cg10537824	-0.0387604	0.0293872	0.190257	0.0148615	0.0165977	0.37277	0.0245936	0.0239081	0.306166
cg10537832	-0.0119461	0.0125449	0.343302	0.0117217	0.0070853	0.101252	0.00482899	0.010206	0.637157
cg10537848	-0.0512513	0.0290613	0.0809237	0.0179125	0.0164137	0.277812	0.0341349	0.0236431	0.151996
cg10537927	0.000352482	0.00398518	0.929701	-0.00242275	0.00225081	0.284397	-0.000360731	0.00324217	0.911636
cg10537936	-0.00755144	0.01235	0.542315	-0.000839071	0.0069752	0.904497	0.00969166	0.0100474	0.337123
cg10538025	0.00167715	0.0120944	0.889995	0.00427254	0.00683089	0.533114	-0.00140156	0.00983952	0.887024
cg10538119	0.0818973	0.0321115	0.0123083	-0.027975	0.0181364	0.126182	-0.0623571	0.0261246	0.0189096
cg10538146	0.00590415	0.0210263	0.779457	-0.00673017	0.0118756	0.572197	-0.00377395	0.0171061	0.825847
cg10538151	0.00542515	0.00591528	0.36132	0.00165157	0.00334092	0.622168	-0.0045612	0.00481242	0.345563
cg10538191	0.00860317	0.0079641	0.282685	0.000985931	0.00449809	0.826959	-0.00879497	0.00647925	0.17777
cg10538202	0.0150784	0.0221802	0.498225	-0.00254755	0.0125273	0.839275	-0.0181135	0.0180449	0.317945
cg10538214	0.0043289	0.0128277	0.736487	-0.00953993	0.00724501	0.19099	0.00396461	0.010436	0.704844
cg10538235	-0.00161651	0.0153189	0.916176	0.00726742	0.00865202	0.402971	0.00205899	0.0124628	0.869118
cg10538243	-0.0130355	0.0146757	0.376587	0.00863657	0.00828876	0.299993	0.0071806	0.0119395	0.548952
cg10538275	-0.0175325	0.0171866	0.310179	0.0149934	0.0097069	0.125664	-0.00566655	0.0139823	0.686165
cg10538276	-0.00105151	0.00315299	0.739472	0.000492655	0.0017808	0.782633	0.00161108	0.00256514	0.53142
cg10538283	-0.0308175	0.0151083	0.0440646	0.00809257	0.00853312	0.345273	0.0247621	0.0122915	0.046689
cg10538320	0.00193727	0.00323014	0.550059	0.00173934	0.00182437	0.342736	-0.00354062	0.0026279	0.180985
cg10538347	0.00441171	0.00377647	0.245556	-0.000156677	0.00213293	0.941593	-0.00217602	0.00307237	0.48047
cg10538377	0.0047842	0.00576906	0.408959	0.00147524	0.00325834	0.651723	-0.00299591	0.00469346	0.524757
cg10538433	0.00916743	0.00946147	0.334969	0.00449406	0.00534379	0.402403	-0.00807899	0.00769744	0.296498
cg10538440	-0.0033592	0.0453414	0.941092	0.0238128	0.0256086	0.354721	0.0085404	0.0368878	0.817391
cg10538454	0.00525684	0.00561469	0.351437	-0.00148658	0.00317115	0.640266	-0.0053402	0.00456787	0.245208
cg10538460	-0.00254048	0.018531	0.891238	0.00574218	0.0104662	0.584501	0.0119735	0.015076	0.428994
cg10538486	0.00460865	0.0111965	0.68152	-0.00215594	0.00632374	0.733887	-0.00176636	0.009109	0.846644
cg10538494	0.00920118	0.0057217	0.111026	-0.00420043	0.00323159	0.196718	-0.00449623	0.00465493	0.336468
cg10538533	0.00333093	0.015014	0.824888	0.00143563	0.00847983	0.86591	0.000239111	0.0122147	0.984422
cg10538538	-0.00661571	0.0311498	0.832249	0.00854161	0.0175933	0.628402	0.00621486	0.0253421	0.806785
cg10538602	0.0322099	0.0148974	0.0330429	-0.0167046	0.00841396	0.0499005	-0.0286557	0.0121198	0.0200326
cg10538644	-0.0371893	0.0269217	0.170302	0.00736282	0.0152053	0.629304	0.0388696	0.0219024	0.0790562
cg10538654	0.0054297	0.0044205	0.222275	-0.00148746	0.00249668	0.552699	-0.00777937	0.00359633	0.032962
cg10538719	-0.00669173	0.00935816	0.476266	0.00813533	0.00528545	0.126979	0.00328516	0.0076134	0.667055
cg10538736	-0.00287067	0.0476246	0.952058	0.0169692	0.0268981	0.529595	0.0154004	0.0387453	0.691879
cg10538788	0.0220294	0.0135207	0.106459	-0.00626958	0.00763644	0.413634	-0.00825304	0.0109999	0.454881
cg10538797	0.00998281	0.0112081	0.375282	-0.00281571	0.00633026	0.657444	-0.0102071	0.0091184	0.265705
cg10538908	0.0166946	0.0109143	0.129335	-0.00829496	0.00616436	0.181526	-0.00538346	0.00887942	0.545727
cg10538929	0.00412375	0.00373359	0.272081	0.00100419	0.00210872	0.634984	-0.00416807	0.00303749	0.173132
cg10539002	-0.017649	0.02698	0.514548	0.0035735	0.0152382	0.815079	0.0107309	0.0219498	0.626016
cg10539034	-0.0022919	0.00426477	0.592208	0.00286203	0.00240872	0.237629	0.00150938	0.00346964	0.6645
cg10539069	0.000286653	0.00437611	0.947906	0.000402076	0.00247161	0.871107	5.06762e-05	0.00356022	0.988672
cg10539122	0.0150413	0.0363964	0.680317	-0.00468509	0.0205565	0.820189	-0.00117649	0.0296106	0.968388
cg10539130	-0.0197823	0.0125887	0.119304	0.0150712	0.00711002	0.0365572	0.0115105	0.0102416	0.263801
cg10539140	0.00682349	0.0212624	0.748955	0.00994775	0.0120089	0.409477	-0.0160592	0.0172982	0.355493
cg10539170	-0.00473427	0.0121963	0.698729	0.00855337	0.00688839	0.217308	0.000796123	0.00992235	0.936214
cg10539173	-0.0202531	0.0109265	0.0668077	0.00708838	0.00617122	0.25351	0.00547158	0.00888931	0.539636
cg10539191	0.000453283	0.00919205	0.960771	0.00294074	0.00519163	0.57239	-0.00485687	0.00747825	0.517556
cg10539245	-0.0106877	0.0172501	0.536976	0.0116265	0.0097428	0.235615	0.0109463	0.014034	0.437277
cg10539274	0.00793636	0.0213568	0.710987	-0.0165838	0.0120622	0.172311	-0.013361	0.017375	0.443753
cg10539298	-0.00396053	0.0131691	0.764247	-0.00206999	0.00743786	0.781365	0.0119793	0.0107138	0.266251
cg10539308	0.00550982	0.0102097	0.590652	-0.00140355	0.00576639	0.808203	-0.00378519	0.00830617	0.649608
cg10539337	-0.00981731	0.00830441	0.239995	-0.00541904	0.00469029	0.250746	0.00680644	0.00675611	0.3162
cg10539348	0.0176129	0.0189458	0.35484	-9.33108e-05	0.0107005	0.99306	-0.00496513	0.0154135	0.748042
cg10539371	-0.00669185	0.00357615	0.0642942	0.000420648	0.00201979	0.835456	0.00345434	0.0029094	0.237978
cg10539418	0.00518733	0.00512814	0.314247	-0.00236785	0.00289635	0.415609	-0.00426619	0.00417203	0.309029
cg10539442	-0.00419406	0.0114238	0.714312	0.00774288	0.00645213	0.233013	-0.00393786	0.00929394	0.672712
cg10539444	-0.0264214	0.0218482	0.22945	0.0200285	0.0123398	0.107784	0.00565605	0.0177748	0.751005
cg10539507	0.00921948	0.00478727	0.0570233	-0.000612671	0.00270383	0.821211	-0.00681301	0.00389471	0.0833702
cg10539631	0.0307386	0.022538	0.175738	-0.0139696	0.0127294	0.275141	-0.0119114	0.018336	0.517458
cg10539633	0.0197402	0.0150877	0.19381	-0.00735217	0.00852144	0.390362	-0.0281671	0.0122747	0.0238817
cg10539670	-0.00117318	0.0101674	0.908375	0.00118642	0.00574251	0.836749	-0.00132921	0.00827177	0.872666
cg10539700	0.0586721	0.0316716	0.0669616	-0.0381393	0.017888	0.0354966	-0.0216429	0.0257666	0.402976
cg10539808	-0.0166355	0.014155	0.242748	0.00226006	0.00799467	0.778007	0.00851345	0.0115159	0.461505
cg10539865	-0.0155048	0.0206834	0.455275	0.0137039	0.0116819	0.243603	-0.00877736	0.0168271	0.603112
cg10539898	0.0899163	0.0368841	0.0165784	-0.0437201	0.0208319	0.0384136	-0.0680238	0.0300073	0.0255932
cg10539928	-0.00539644	0.0119742	0.653222	0.00917791	0.00676298	0.177873	0.00252415	0.00974171	0.796096
cg10539956	0.00432393	0.0190728	0.821124	-0.020873	0.0107722	0.0555426	0.00652788	0.0155168	0.674897
cg10540110	0.007069	0.0204253	0.730017	0.000603347	0.0115361	0.958396	-0.00937984	0.0166172	0.573726
cg10540164	0.00560297	0.0124289	0.653129	-0.0103773	0.0070198	0.142537	-0.00057089	0.0101116	0.955091
cg10540302	-0.00957683	0.0115513	0.409079	0.0105989	0.00652411	0.107464	0.00291355	0.00939763	0.757196
cg10540364	-0.00158763	0.00552409	0.774412	-0.00101596	0.00311998	0.745399	0.000803196	0.00449417	0.858527
cg10540401	0.0297847	0.0222822	0.184414	-0.00877524	0.0125849	0.487275	-0.0155954	0.0181278	0.391724
cg10540437	-0.0162859	0.00897644	0.0726925	0.00368734	0.00506985	0.468772	0.00371946	0.00730285	0.611675
cg10540440	-0.0080949	0.0169016	0.633047	0.00169988	0.00954595	0.859033	-0.00857932	0.0137504	0.534122
cg10540467	-0.00187507	0.0100824	0.852849	0.00667675	0.00569451	0.243843	0.00102708	0.00820263	0.900611
cg10540488	0.0630227	0.0255268	0.0152842	-0.0148177	0.0144174	0.306592	-0.0524273	0.0207675	0.0131924
cg10540513	0.00716346	0.0179667	0.690976	0.0110921	0.0101475	0.277037	-0.0050266	0.014617	0.731667
cg10540568	-0.000780999	0.0101978	0.93911	0.00241884	0.00575966	0.675432	0.000240487	0.00829647	0.976934
cg10540573	-0.0221545	0.0170709	0.197406	-0.00563463	0.00964159	0.560288	0.0201017	0.0138882	0.150977
cg10540626	-0.0273749	0.0214268	0.20441	0.0110295	0.0121018	0.364322	0.0145925	0.017432	0.404567
cg10540679	-0.0583805	0.0378014	0.125714	0.0489049	0.02135	0.0241279	0.0501462	0.0307536	0.106189
cg10540680	-0.020475	0.0116235	0.0812709	0.0014067	0.00656492	0.830778	0.0155416	0.00945641	0.103484
cg10540712	0.0132259	0.0154612	0.394402	-0.0144624	0.00873241	0.100886	-0.00921759	0.0125786	0.465429
cg10540721	-0.00159039	0.00832506	0.848892	-0.00376875	0.00470195	0.424765	0.00158811	0.00677291	0.815102
cg10540722	-0.00371084	0.029923	0.901559	-0.0133278	0.0169004	0.432243	-0.00752174	0.0243441	0.757996
cg10540754	-0.000823224	0.00285043	0.77334	0.0011409	0.00160991	0.480211	-2.49672e-05	0.00231899	0.991432
cg10540759	0.00101926	0.00473095	0.829869	-0.00138441	0.00267202	0.605545	0.00138507	0.00384889	0.719725
cg10540804	-0.00482949	0.00768585	0.531229	0.00531888	0.00434093	0.223404	0.00209284	0.00625288	0.738567
cg10540919	0.0141747	0.0280636	0.614629	-0.0263658	0.0158502	0.09942	-0.00849474	0.0228314	0.710648
cg10540952	0.00391923	0.0222324	0.860434	0.0167956	0.0125568	0.184132	-0.000403598	0.0180873	0.982243
cg10541012	-0.0116262	0.0126345	0.359729	0.00684868	0.00713591	0.339543	0.00569702	0.0102789	0.580674
cg10541043	-0.0161739	0.0109563	0.143091	0.00624276	0.00618804	0.315535	0.0143479	0.00891354	0.110686
cg10541110	0.00123651	0.029719	0.966897	0.00812054	0.0167852	0.629612	0.000958041	0.0241781	0.968473
cg10541132	-0.000371506	0.0175763	0.98318	-0.00147804	0.00992703	0.881946	0.00601442	0.0142993	0.674962
cg10541133	0.00752768	0.0105635	0.47778	-0.00253625	0.00596623	0.671695	-0.00966651	0.00859403	0.263424
cg10541139	-0.0397514	0.0423456	0.350173	0.0302637	0.0239166	0.208733	0.0165484	0.0344505	0.632048
cg10541169	-0.0164307	0.0286811	0.568041	-0.0176084	0.016199	0.279699	-0.00439079	0.0233337	0.85113
cg10541181	-0.00531193	0.0187712	0.777787	-0.00399251	0.0106019	0.707296	-0.013313	0.0152714	0.385472
cg10541183	-0.020596	0.0168768	0.225252	0.00858968	0.00953192	0.369718	0.0229285	0.0137302	0.0981243
cg10541195	-0.0106677	0.0124561	0.39385	0.00370245	0.00703512	0.599882	0.0118736	0.0101337	0.244162
cg10541389	-0.0214806	0.0217403	0.325558	0.00339909	0.0122788	0.782497	0.012619	0.0176869	0.477255
cg10541446	-0.0297682	0.0630813	0.638045	0.00257544	0.035628	0.942521	0.0444669	0.0513202	0.388354
cg10541465	-0.089878	0.0463686	0.0554594	0.0398938	0.0261888	0.130899	0.0648197	0.0377235	0.0889027
cg10541466	-0.0323178	0.0269584	0.233496	-0.00360224	0.015226	0.813473	0.0126149	0.0219322	0.56649
cg10541517	0.00131965	0.00576956	0.819558	-0.000780209	0.00325862	0.811273	-2.10128e-06	0.00469386	0.999644
cg10541534	-0.0184173	0.0135053	0.175784	-0.00435002	0.00762773	0.569786	0.0167648	0.0109873	0.130273
cg10541576	0.00113256	0.0174238	0.948306	0.0129433	0.00984087	0.19149	0.000272132	0.0141752	0.984722
cg10541587	-0.00896593	0.00737249	0.226855	0.00520907	0.00416395	0.213915	0.00836546	0.00599794	0.166253
cg10541591	-0.0366659	0.0127082	0.00481041	0.0217094	0.00717752	0.00317841	0.0238347	0.0103388	0.0232551
cg10541663	-0.012396	0.0403287	0.759211	0.00875318	0.0227775	0.701595	0.0177914	0.0328097	0.58887
cg10541690	0.0024003	0.00996349	0.810129	0.00606512	0.00562733	0.28377	0.00228961	0.00810587	0.778184
cg10541755	-0.00206431	0.00416665	0.621401	0.000606823	0.0023533	0.797055	0.00385704	0.0033898	0.257964
cg10541767	-0.0307511	0.0219217	0.163846	0.00435661	0.0123813	0.725691	0.0238198	0.0178346	0.184774
cg10541774	0.0661513	0.0380433	0.0852027	-0.0350879	0.0214867	0.105677	-0.0415466	0.0309504	0.18258
cg10541813	0.000864756	0.00557786	0.877114	-0.000727604	0.00315035	0.817827	-0.00417318	0.0045379	0.360026
cg10541840	0.0176759	0.0160885	0.274605	0.00447559	0.00908671	0.623438	-0.0155193	0.0130889	0.238614
cg10541843	-0.0127864	0.0204502	0.533263	0.018259	0.0115502	0.117136	0.0151574	0.0166374	0.364509
cg10541864	0.00969309	0.0117813	0.412647	-0.00689331	0.00665404	0.302771	-0.0106948	0.00958478	0.26723
cg10541887	0.00178678	0.00622161	0.774574	0.00321388	0.00351394	0.362642	-0.00367836	0.00506164	0.469134
cg10541936	0.0283196	0.0368691	0.444268	-0.0491291	0.0208235	0.0202921	-0.017765	0.0299951	0.55504
cg10541993	0.00828063	0.0221534	0.709371	-0.00853134	0.0125122	0.496946	-0.00620451	0.0180231	0.731393
cg10541994	0.000222521	0.00229956	0.923109	8.78415e-06	0.00129878	0.994617	0.001211	0.00187083	0.518947
cg10542027	0.00789089	0.00619586	0.205826	-0.00584898	0.00349939	0.0978275	-0.0053692	0.00504068	0.289414
cg10542045	-0.017762	0.0213174	0.40675	-0.0109256	0.01204	0.366398	0.0287908	0.0173429	0.100093
cg10542098	0.00603798	0.00363018	0.0994525	-0.00293073	0.00205031	0.156066	-0.000814452	0.00295336	0.783304
cg10542123	0.00252717	0.0201112	0.900258	0.00514087	0.0113587	0.651842	-0.00655159	0.0163616	0.689715
cg10542127	0.00657885	0.0153424	0.669008	-0.00894188	0.0086653	0.30465	0.00895131	0.0124819	0.474991
cg10542145	0.0182508	0.00993756	0.0693084	-0.00409548	0.00561269	0.467325	-0.0194033	0.00808477	0.0182847
cg10542172	0.00919349	0.0220198	0.677219	-0.0031271	0.0124367	0.801999	-0.0151224	0.0179144	0.400644
cg10542197	0.0160224	0.00921307	0.0851574	-0.00969062	0.0052035	0.0655527	-0.0102436	0.00749535	0.174857
cg10542208	0.00199929	0.00798526	0.802823	0.000896055	0.00451004	0.842925	-0.00385919	0.00649647	0.553851
cg10542223	0.0228394	0.0226891	0.316594	-0.0209716	0.0128147	0.104936	0.00820385	0.0184589	0.657705
cg10542266	0.0144756	0.0164331	0.38054	-0.013265	0.00928135	0.156123	-0.00363446	0.0133693	0.786308
cg10542300	-0.00754477	0.012924	0.560709	0.00304917	0.0072994	0.677059	-0.00201357	0.0105144	0.848525
cg10542336	-0.00323	0.00659591	0.625443	0.000322803	0.00372534	0.931126	0.000768196	0.00536615	0.886461
cg10542362	0.00707427	0.00371882	0.0600692	-0.00464592	0.00210037	0.0292929	-0.00640438	0.00302547	0.0368075
cg10542419	0.00102236	0.00920232	0.911766	-0.00399101	0.00519743	0.444404	-0.0052641	0.00748661	0.483638
cg10542446	0.0119799	0.0171521	0.486549	-8.50144e-05	0.0096874	0.993016	-0.00569017	0.0139542	0.684328
cg10542482	0.0313008	0.0321108	0.332072	-0.0118209	0.018136	0.516061	-0.0119539	0.026124	0.648264
cg10542494	-0.00283655	0.00847588	0.738596	-0.00393525	0.00478714	0.413046	0.00274402	0.00689561	0.691542
cg10542509	0.00582052	0.0393863	0.88282	0.00719206	0.0222452	0.747151	0.00892465	0.032043	0.781199
cg10542514	-0.0197714	0.0082481	0.0184218	0.00627394	0.00465849	0.181158	0.0106375	0.0067103	0.116132
cg10542519	0.0156605	0.0254989	0.540531	-0.0225345	0.0144017	0.120874	-0.0205267	0.0207448	0.324862
cg10542524	0.00719027	0.00890244	0.421234	-0.0010933	0.00502806	0.828317	-0.00351827	0.00724264	0.628213
cg10542577	-0.00175827	0.0155518	0.910215	0.00201666	0.0087836	0.818886	-0.00123321	0.0126523	0.922553
cg10542584	0.0126118	0.0153551	0.413446	-0.00958119	0.00867249	0.27196	-0.0105894	0.0124923	0.398684
cg10542606	-0.0104194	0.0208942	0.619126	0.0221604	0.0118009	0.0633757	-0.00412995	0.0169986	0.808546
cg10542624	-0.216918	0.119312	0.0721069	-0.0632904	0.0673868	0.349931	0.171656	0.097067	0.0801007
cg10542672	0.00830963	0.00461606	0.074913	-0.0024583	0.00260713	0.348045	-0.00132303	0.00375543	0.725371
cg10542708	-0.0299512	0.0157722	0.0605074	-0.00130552	0.00890805	0.883784	0.0146224	0.0128316	0.257244
cg10542770	-0.00676952	0.015696	0.667206	0.00746696	0.00886504	0.401675	-0.00509883	0.0127696	0.690545
cg10542851	0.00298513	0.00395583	0.452288	0.0032823	0.00223423	0.14501	-0.00594161	0.00321829	0.0678813
cg10542883	-0.00470206	0.00948246	0.621097	-8.2706e-05	0.00535565	0.98771	0.00498289	0.00771452	0.519847
cg10542922	-0.0216167	0.0334735	0.519929	0.00277624	0.0189057	0.883555	0.0202042	0.0272326	0.459916
cg10542971	-0.0114234	0.0111349	0.307459	-0.00765537	0.00628893	0.226422	0.0148632	0.00905886	0.104058
cg10542975	0.0173532	0.0209179	0.408789	-0.0107598	0.0118143	0.364666	-0.0210815	0.0170179	0.218384
cg10542990	0.00319405	0.00437333	0.46692	-0.000158492	0.00247003	0.948969	-0.00169776	0.00355795	0.634302
cg10543035	-0.0070977	0.027679	0.798157	0.00186113	0.015633	0.905478	0.00548326	0.0225185	0.808126
cg10543079	-0.021585	0.0230758	0.351884	0.0152681	0.0130331	0.244245	-0.00127321	0.0187735	0.946067
cg10543136	-0.00161858	0.00798789	0.839845	-0.00320843	0.00451152	0.478672	0.00664579	0.0064986	0.308991
cg10543195	0.0275049	0.0128591	0.0349253	-0.0155799	0.00726277	0.0344103	-0.0148943	0.0104616	0.157707
cg10543219	-0.0090979	0.0111575	0.416818	0.00630344	0.00630172	0.319642	0.000474256	0.00907728	0.958439
cg10543225	-0.0429421	0.0293689	0.146897	0.0226343	0.0165874	0.175521	0.0406462	0.0238933	0.0920843
cg10543308	0.013141	0.00979936	0.183017	-0.00309911	0.00553463	0.576792	-0.00542287	0.00797233	0.497974
cg10543363	0.00761886	0.0135909	0.57636	-0.0140645	0.00767608	0.0699519	-0.0106126	0.011057	0.339513
cg10543374	-0.0188119	0.025447	0.461519	0.0124586	0.0143724	0.388144	0.022535	0.0207026	0.27904
cg10543376	-0.0274113	0.0224082	0.224161	0.0137068	0.0126561	0.281456	0.00884948	0.0182304	0.628458
cg10543380	0.0102456	0.00958264	0.287614	-0.00361216	0.00541223	0.506081	-0.00630527	0.00779603	0.420601
cg10543419	-0.0187118	0.0182012	0.306457	0.000402302	0.01028	0.968863	0.00644925	0.0148077	0.664134
cg10543430	-0.0263675	0.0238618	0.271862	0.00878022	0.013477	0.516252	0.0248081	0.0194129	0.204299
cg10543450	-0.00940386	0.0167984	0.576888	-0.00428576	0.00948763	0.652468	0.0078378	0.0136664	0.567615
cg10543469	-0.00591133	0.0212848	0.781808	0.00182017	0.0120215	0.879964	0.00528904	0.0173164	0.760682
cg10543500	0.0151148	0.00952712	0.115846	0.000690623	0.00538088	0.898137	-0.00910008	0.00775086	0.243211
cg10543503	-0.00106607	0.0302948	0.972	0.00593441	0.0171104	0.729462	0.00888496	0.0246465	0.719253
cg10543574	-0.00315627	0.00714813	0.659787	0.00175006	0.00403723	0.665618	0.00320154	0.00581541	0.583211
cg10543582	0.000991417	0.0493791	0.984022	0.0248424	0.0278891	0.375241	-0.00496546	0.0401727	0.901883
cg10543624	-0.0215551	0.00888784	0.0171292	0.00788692	0.00501981	0.119369	0.0126818	0.00723076	0.0825792
cg10543634	-0.0229238	0.017362	0.189797	0.0157503	0.00980598	0.111449	0.00864757	0.014125	0.541811
cg10543682	-0.000311397	0.0098187	0.974764	-0.00797645	0.00554556	0.153521	-0.0034808	0.00798807	0.663976
cg10543784	-0.00319981	0.00306086	0.298411	-0.000425424	0.00172876	0.80613	0.00297845	0.00249018	0.234552
cg10543797	-0.00106841	0.00560126	0.84912	0.00154894	0.00316357	0.625497	0.000933633	0.00455695	0.83809
cg10543836	0.0330879	0.017564	0.06255	-0.00917602	0.00992008	0.357241	-0.0283055	0.0142893	0.0504075
cg10543850	-0.0340008	0.0235712	0.152358	0.00631193	0.0133129	0.636468	0.0244434	0.0191765	0.205447
cg10543953	-0.0191015	0.0248612	0.44414	0.00258778	0.0140415	0.854162	0.00419867	0.020226	0.835981
cg10544019	-0.0105342	0.0188643	0.577832	0.00589757	0.0106545	0.581161	0.00679178	0.0153472	0.659072
cg10544026	-0.0189836	0.0204904	0.356482	0.00462569	0.0115729	0.690247	0.0213683	0.0166701	0.202927
cg10544039	-0.00752284	0.00345464	0.0318355	0.00119935	0.00195116	0.540189	0.00937357	0.00281054	0.00120488
cg10544093	-0.000559149	0.0026764	0.834946	-0.00300868	0.00151162	0.0493361	0.00110798	0.00217741	0.611998
cg10544152	-0.00206392	0.0127178	0.871414	0.00236599	0.00718293	0.742564	-0.00511669	0.0103466	0.62204
cg10544155	-0.013993	0.0244076	0.567752	-0.00519507	0.0137853	0.707096	0.00895989	0.019857	0.652827
cg10544205	0.0135559	0.0254334	0.595243	-0.0160095	0.0143647	0.267789	-0.0102344	0.0206915	0.621978
cg10544213	-0.00264607	0.0126345	0.834545	0.0111629	0.00713588	0.120963	-0.0030125	0.0102789	0.770083
cg10544218	0.0492135	0.0234744	0.0386158	-0.0380344	0.0132582	0.00504742	-0.0183507	0.0190978	0.338977
cg10544251	0.00039827	0.0145469	0.978214	0.00502537	0.00821603	0.542183	-0.00562563	0.0118347	0.635596
cg10544272	0.000936333	0.0322185	0.976874	0.00629774	0.0181969	0.730017	0.0124597	0.0262116	0.635593
cg10544324	-0.0030061	0.00301692	0.321503	0.000696451	0.00170394	0.68363	0.000494923	0.00245443	0.840613
cg10544353	0.0136406	0.0140153	0.332818	-0.00485039	0.00791577	0.541461	-0.00818622	0.0114022	0.474497
cg10544367	-0.0225498	0.0244503	0.358651	0.00826796	0.0138094	0.550741	0.022721	0.0198917	0.256139
cg10544386	-0.000536363	0.00363445	0.88298	-0.000378887	0.00205272	0.853942	0.00185693	0.00295683	0.531456
cg10544417	-0.0186491	0.0299421	0.534838	-0.00473674	0.0169112	0.779995	0.00843081	0.0243596	0.730011
cg10544486	-0.00285683	0.0215458	0.894787	0.00363193	0.0121689	0.765985	0.00691272	0.0175287	0.694168
cg10544510	-0.0122647	0.00421843	0.00450728	0.00177873	0.00238255	0.457114	0.00954761	0.00343193	0.0064812
cg10544530	0.00857263	0.0175402	0.626116	-0.00218621	0.00990662	0.8258	-0.00466173	0.0142699	0.744605
cg10544554	0.015763	0.0602822	0.794266	0.00342692	0.0340471	0.920032	0.000362485	0.049043	0.994118
cg10544563	-0.0147361	0.0386954	0.704159	0.00759165	0.021855	0.729062	0.00525022	0.0314809	0.867891
cg10544564	0.00132622	0.00366642	0.718339	0.000622146	0.00207078	0.764477	-0.0047671	0.00298284	0.113224
cg10544587	0.0456199	0.0356584	0.203792	-0.0218107	0.0201397	0.281479	-0.0538932	0.0290102	0.0662093
cg10544611	-0.0502041	0.0360381	0.166747	0.0185203	0.0203542	0.365107	0.0316053	0.0293191	0.283691
cg10544627	0.057394	0.0366094	0.120166	-0.0101212	0.0206768	0.625586	-0.0453779	0.0297839	0.130836
cg10544657	0.00583567	0.00509145	0.254515	-0.00274676	0.00287563	0.341833	-0.00325525	0.00414218	0.433836
cg10544660	-0.0242017	0.0168243	0.15348	0.000576606	0.00950229	0.951737	0.0219037	0.0136875	0.112758
cg10544696	0.0208994	0.0222077	0.348974	-0.00319285	0.0125428	0.799599	-0.0117713	0.0180672	0.51623
cg10544797	-0.0073521	0.0229878	0.749781	-0.00403207	0.0129834	0.756798	0.0122244	0.0187019	0.514872
cg10544839	0.0111841	0.014234	0.433922	-0.0147379	0.00803929	0.0698032	-0.0088965	0.0115802	0.444184
cg10544884	0.0169422	0.0112891	0.136632	-0.000522448	0.00637602	0.934862	-0.0110027	0.00918431	0.23381
cg10544888	0.0161205	0.0165465	0.332328	-0.0140825	0.00934537	0.135054	-0.0084359	0.0134615	0.532334
cg10544954	-0.0185409	0.0240804	0.443179	0.00488401	0.0136005	0.72029	0.0146482	0.0195908	0.456426
cg10545065	0.00654649	0.00924444	0.48053	0.00700929	0.00522121	0.182547	-0.00387349	0.00752087	0.607691
cg10545083	-0.00382347	0.00214788	0.0781564	0.00117025	0.00121311	0.337086	0.00192222	0.00174742	0.274014
cg10545088	0.0100073	0.00968051	0.303792	2.42453e-05	0.00546751	0.996471	-0.0225469	0.00787565	0.00513452
cg10545141	-0.0059572	0.0335931	0.859612	-0.020014	0.0189732	0.294085	0.0183712	0.0273299	0.503037
cg10545142	0.0282442	0.0118224	0.0188064	-0.00830835	0.00667722	0.216364	-0.0106005	0.00961818	0.273102
cg10545200	-0.0198158	0.0134912	0.145093	0.00653645	0.00761979	0.393083	0.0126967	0.0109759	0.250176
cg10545234	0.017526	0.009693	0.0736569	0.000143833	0.00547456	0.979093	-0.0160878	0.00788581	0.0440314
cg10545235	-0.0441163	0.0105563	6.36267e-05	0.00932279	0.00596215	0.121121	0.0245648	0.00858816	0.00517264
cg10545250	-0.00180561	0.0578149	0.975149	0.00202076	0.0326536	0.950781	0.0211172	0.0470357	0.65445
cg10545276	-0.00368616	0.00332545	0.270373	0.000598146	0.0018782	0.750808	0.00278072	0.00270544	0.306562
cg10545338	0.00340878	0.00737296	0.644865	-0.0052481	0.00416421	0.210559	-0.0052168	0.00599832	0.386585
cg10545366	-0.0190106	0.013975	0.176846	0.00718663	0.00789301	0.36479	0.0254176	0.0113694	0.0276471
cg10545451	-0.0721033	0.0348231	0.0410293	0.0241488	0.0196679	0.222454	0.0390842	0.0283306	0.170857
cg10545467	-0.0669857	0.0435373	0.12713	0.0152543	0.0245897	0.536466	0.031858	0.0354201	0.370627
cg10545478	-0.0207982	0.0472634	0.660871	-0.0138838	0.0266941	0.604162	0.0040969	0.0384514	0.915366
cg10545482	0.010386	0.0201988	0.608277	-0.0062216	0.0114082	0.586743	-0.0167147	0.0164329	0.311587
cg10545536	-0.00264125	0.00296233	0.374784	0.000138076	0.00167311	0.934396	0.00275668	0.00241003	0.255477
cg10545616	0.0288175	0.0433127	0.507398	-0.0146057	0.0244628	0.551846	-0.0424301	0.0352374	0.231442
cg10545644	0.00180525	0.004267	0.67317	0.000136168	0.00240998	0.955057	-0.00357755	0.00347145	0.305282
cg10545673	0.00166294	0.0534231	0.975231	0.0179048	0.0301731	0.554279	0.00721392	0.0434628	0.868515
cg10545682	-0.000683678	0.00466472	0.883778	-0.00308056	0.00263461	0.245132	-0.000166595	0.00379501	0.965075
cg10545691	0.0157182	0.0158337	0.323296	-0.00358794	0.00894278	0.689138	-0.0148224	0.0128816	0.252671
cg10545738	0.00838051	0.0131178	0.524402	-0.00529792	0.00740889	0.476262	-0.0122413	0.0106721	0.254159
cg10545740	-0.00387031	0.0206577	0.85177	0.00381307	0.0116674	0.744505	0.003693	0.0168062	0.826531
cg10545768	0.021419	0.0131191	0.105751	-0.00744802	0.00740962	0.317285	-0.0110438	0.0106732	0.303341
cg10545785	-0.00578712	0.0136496	0.672511	-0.00651374	0.00770921	0.400208	0.00382977	0.0111047	0.730925
cg10545854	-0.0257096	0.0103641	0.0148192	0.0126976	0.00585361	0.0324873	0.0136686	0.00843181	0.108214
cg10545896	0.00646421	0.0105725	0.54234	0.00178352	0.00597131	0.765815	-0.00272849	0.00860134	0.751754
cg10546040	0.00678965	0.00482069	0.162166	-0.00593142	0.00272271	0.0317667	-0.0038518	0.00392191	0.328457
cg10546044	0.0262524	0.0240429	0.277556	-0.0125717	0.0135793	0.356825	-0.0163666	0.0195603	0.404783
cg10546045	0.00361581	0.0104796	0.730809	0.00654788	0.00591884	0.271315	-0.00101151	0.00852576	0.905802
cg10546048	0.0198393	0.0312432	0.526911	-0.00880193	0.017646	0.619034	-0.0104333	0.0254181	0.682359
cg10546058	0.0158747	0.0111415	0.157382	-0.00730801	0.00629264	0.248317	-0.00254894	0.0090642	0.779142
cg10546065	0.0337717	0.0191759	0.0813304	-0.00939711	0.0108304	0.387701	-0.0133179	0.0156006	0.395366
cg10546143	0.00149897	0.0105804	0.887628	0.00127535	0.00597574	0.831442	-0.000825845	0.00860773	0.923762
cg10546150	0.0400677	0.0207261	0.0560973	-0.0140557	0.011706	0.23275	-0.0328287	0.0168618	0.0544068
cg10546176	-0.0141117	0.0134246	0.295759	0.0153347	0.00758216	0.0458524	0.000508233	0.0109217	0.962979
cg10546210	0.00746384	0.0197463	0.706258	-0.0115347	0.0111526	0.30356	0.00671817	0.0160647	0.676721
cg10546219	0.00355029	0.0150109	0.813527	0.000990464	0.00847808	0.907237	0.001464	0.0122122	0.904823
cg10546270	0.0221452	0.0205523	0.2839	-0.0121764	0.0116079	0.296767	-0.0111731	0.0167205	0.505558
cg10546276	-0.00303091	0.00921576	0.742946	0.00756311	0.00520502	0.149407	0.00297248	0.00749754	0.692628
cg10546447	0.0168582	0.0155916	0.282248	0.00239251	0.00880609	0.786434	-0.0166863	0.0126847	0.191422
cg10546458	0.00855232	0.00724103	0.240425	-0.00619822	0.0040897	0.132848	-0.00517213	0.00589099	0.382106
cg10546459	-0.0169618	0.010389	0.105747	0.00535892	0.00586766	0.363327	0.0146547	0.00845204	0.0860872
cg10546487	0.00350862	0.010941	0.749132	-0.00357872	0.00617943	0.563827	-0.000340975	0.00890113	0.969521
cg10546491	-0.0324571	0.0201851	0.111058	0.00040416	0.0114004	0.971792	0.0270518	0.0164217	0.102695
cg10546523	0.0011357	0.00232917	0.626924	-8.85533e-05	0.0013155	0.946468	-0.0022865	0.00189491	0.230471
cg10546542	0.0169466	0.0182753	0.356051	-0.000818524	0.0103218	0.936955	-0.00250367	0.014868	0.866621
cg10546600	0.00905334	0.0159026	0.570456	2.43115e-05	0.00898172	0.997846	-0.00887954	0.0129377	0.494125
cg10546603	-0.0148109	0.0103268	0.154692	-0.000847105	0.00583254	0.884821	0.0108822	0.00840145	0.198267
cg10546626	0.00240114	0.0213347	0.910621	0.0050063	0.0120497	0.678706	-0.0138586	0.017357	0.426544
cg10546640	-0.03797	0.0226764	0.0972349	0.00585419	0.0128075	0.648618	0.0273208	0.0184485	0.141836
cg10546696	-0.0147958	0.0351483	0.674711	-0.00364772	0.0198516	0.85459	0.00438592	0.0285952	0.878414
cg10546707	0.0013077	0.0169099	0.938516	-0.00648163	0.00955065	0.498954	-0.00299743	0.0137572	0.827975
cg10546721	0.00602541	0.0346765	0.862412	-0.00203674	0.0195851	0.917386	0.0131394	0.0282113	0.642428
cg10546727	0.00392899	0.0121298	0.746696	3.90406e-05	0.00685087	0.995465	-0.00435876	0.00986831	0.659684
cg10546754	0.000333067	0.00616869	0.957051	-0.0011385	0.00348404	0.744535	0.00121577	0.00501858	0.809089
cg10546814	0.00351603	0.0240934	0.884274	-0.00218777	0.0136078	0.872603	-0.00496781	0.0196013	0.800457
cg10546817	0.004199	0.0133334	0.753489	-0.00426461	0.00753065	0.572484	0.0005804	0.0108475	0.957438
cg10546818	0.00720096	0.0283447	0.79999	0.0104169	0.016009	0.516767	0.00120815	0.02306	0.958323
cg10546860	-0.0018524	0.00910834	0.839265	-0.000681595	0.00514435	0.894865	0.00190253	0.00741015	0.797913
cg10546888	0.0398336	0.0339321	0.243271	-0.022409	0.0191647	0.245125	-0.0269761	0.0276057	0.33088
cg10546904	0.00338304	0.00540228	0.532624	-0.00320599	0.00305118	0.295963	-0.00160409	0.00439506	0.715916
cg10546977	0.015646	0.0185271	0.40045	-0.00834338	0.010464	0.42718	-0.0126857	0.0150728	0.402045
cg10547005	0.0083829	0.0190707	0.661216	-0.0116326	0.010771	0.282798	-0.00991522	0.0155151	0.524268
cg10547025	-0.00608052	0.0263922	0.818269	-0.00420387	0.0149062	0.778521	-0.000859757	0.0214716	0.968141
cg10547050	-0.00621974	0.04225	0.883267	-0.0181899	0.0238626	0.447726	-0.0150562	0.0343728	0.662331
cg10547057	0.00652681	0.0118472	0.582944	-0.00255052	0.00669123	0.7039	0.00229149	0.00963836	0.812574
cg10547085	0.0169049	0.0254511	0.508114	0.0140175	0.0143747	0.331884	-0.00728538	0.0207059	0.725706
cg10547170	0.00359693	0.00303292	0.238504	-0.00191571	0.00171298	0.266152	0.000863467	0.00246745	0.727133
cg10547205	0.000131521	0.00325902	0.967891	0.00344122	0.00184068	0.0645334	-0.00327374	0.0026514	0.219886
cg10547206	0.00553732	0.00666354	0.408001	-0.00258985	0.00376354	0.492988	-0.00202538	0.00542117	0.709504
cg10547260	0.00871729	0.0241056	0.718407	0.00343767	0.0136147	0.801186	-0.0159489	0.0196113	0.418045
cg10547297	-0.00950716	0.00789495	0.23141	0.00268814	0.00445903	0.547999	0.00816361	0.006423	0.206738
cg10547329	0.0555873	0.0517704	0.285582	-0.0147584	0.0292397	0.614875	0.00173477	0.0421182	0.96723
cg10547361	-0.002225	0.00239413	0.354987	0.000123164	0.00135219	0.927611	0.00236701	0.00194776	0.22719
cg10547378	-0.00203879	0.00284409	0.475172	-0.000187164	0.00160633	0.907482	0.00210613	0.00231383	0.364931
cg10547426	0.0230363	0.0122316	0.0626203	-0.00212159	0.00690837	0.759416	-0.00991104	0.00995114	0.321717
cg10547482	-0.015658	0.0130659	0.233659	-0.00915358	0.00737958	0.217792	0.0144279	0.0106299	0.177806
cg10547487	-0.0180982	0.0307948	0.558084	-0.00694912	0.0173927	0.690364	-0.00254556	0.0250533	0.919277
cg10547505	0.00353199	0.0107568	0.743349	-0.00549819	0.00607542	0.36769	-0.00126282	0.00875131	0.88556
cg10547553	0.00209378	0.0024837	0.401277	0.000132078	0.00140278	0.925178	-0.00109402	0.00202063	0.589444
cg10547616	-0.024399	0.0215227	0.259711	0.0173561	0.0121559	0.15653	0.0289827	0.0175099	0.10108
cg10547636	0.021485	0.0109424	0.0524251	-0.00577712	0.00618019	0.352199	-0.0114168	0.00890223	0.202705
cg10547641	-0.00334413	0.00758597	0.660306	0.0012871	0.00428452	0.764504	0.000543027	0.00617162	0.930066
cg10547711	0.0102533	0.0188108	0.58694	-0.00381156	0.0106243	0.720547	-0.00670964	0.0153037	0.662038
cg10547729	0.00188348	0.00259716	0.470052	0.000275934	0.00146686	0.851178	-0.000949961	0.00211293	0.653996
cg10547761	0.00853712	0.0191861	0.657326	-0.00677516	0.0108362	0.53327	-0.00399566	0.015609	0.798499
cg10547843	0.0518509	0.0355736	0.148156	-0.0492219	0.0200918	0.0160656	-0.0229493	0.0289411	0.429714
cg10547893	-0.000967376	0.00561911	0.863668	0.00121637	0.00317365	0.702348	0.00305676	0.00457146	0.505284
cg10547908	0.00447324	0.018416	0.80859	0.010594	0.0104012	0.310934	-0.00179375	0.0149824	0.904947
cg10547927	0.00547981	0.0041039	0.184882	-0.00263997	0.00231786	0.257493	-0.00341885	0.00333876	0.308361
cg10547969	0.00343495	0.0208767	0.869649	-0.00658756	0.011791	0.577647	-0.00649179	0.0169844	0.703125
cg10547990	-0.00028906	0.0046437	0.950492	-0.000139055	0.00262274	0.957825	0.00275422	0.00377791	0.46772
cg10548034	-0.0031951	0.00463684	0.492409	0.00227485	0.00261887	0.387168	-0.000183681	0.00377234	0.961264
cg10548038	0.026822	0.0119974	0.0276443	-0.00803381	0.00677609	0.238642	-0.0210024	0.00976059	0.0338736
cg10548098	0.00104794	0.0112759	0.926144	0.00448384	0.00636858	0.483067	0.00287946	0.00917359	0.754275
cg10548102	0.0710668	0.0335093	0.0364621	-0.0124553	0.0189259	0.512012	-0.0506612	0.0272618	0.0661243
cg10548135	0.00101005	0.0106843	0.924877	-0.0058533	0.00603445	0.334444	0.00628847	0.0086923	0.471125
cg10548163	0.00911099	0.0319111	0.775855	-0.0184803	0.0180232	0.307717	-0.00543798	0.0259615	0.834522
cg10548185	0.00435731	0.0217665	0.841751	-0.00250472	0.0122936	0.838978	0.00360588	0.0177083	0.839067
cg10548254	-0.0196037	0.0200303	0.330137	0.0170129	0.011313	0.135841	0.0202959	0.0162958	0.21593
cg10548272	0.00131667	0.0192085	0.94549	-0.00635052	0.0108489	0.559649	-0.00527956	0.0156272	0.736203
cg10548277	0.000348917	0.00279312	0.900843	-0.0035067	0.00157754	0.0285213	0.00142584	0.00227236	0.531811
cg10548292	-0.0111719	0.0174863	0.524381	0.00742675	0.00987618	0.453862	-0.000108837	0.0142261	0.993911
cg10548315	-0.0317421	0.0336288	0.347543	0.0110828	0.0189934	0.560891	0.0109545	0.0273589	0.689735
cg10548355	-0.0157761	0.0137045	0.252468	0.00426446	0.00774027	0.582925	0.0145176	0.0111494	0.195937
cg10548362	-0.0320823	0.0142877	0.0269862	0.0133906	0.00806964	0.100236	0.0199987	0.0116239	0.0885004
cg10548399	-0.0273601	0.0256523	0.288785	0.0143643	0.0144883	0.323911	0.0148118	0.0208696	0.479555
cg10548410	-0.0232857	0.0193178	0.230953	0.0162542	0.0109106	0.139499	0.021475	0.0157162	0.174931
cg10548484	-0.00965118	0.0271025	0.722531	-0.00225821	0.0153073	0.883021	-0.00345152	0.0220494	0.875933
cg10548492	-0.00845538	0.0122638	0.492163	0.00481449	0.00692652	0.488649	-0.0029548	0.00997728	0.76774
cg10548497	-0.0178072	0.0091996	0.0557925	-0.00435381	0.00519589	0.404107	0.011621	0.0074844	0.123719
cg10548506	-0.0210943	0.0330246	0.52448	-0.00792051	0.0186521	0.672027	0.0109147	0.0268674	0.685448
cg10548624	0.0113384	0.00545155	0.040149	0.000957073	0.00307901	0.756584	-0.0106703	0.00443514	0.0180105
cg10548669	0.00812421	0.0124605	0.515928	-0.00272838	0.00703761	0.699089	-0.00489104	0.0101373	0.630541
cg10548708	-0.011403	0.0246104	0.644148	0.0150251	0.0138999	0.282371	0.0079198	0.020022	0.693293
cg10548767	0.000698388	0.0260499	0.978666	0.00546747	0.0147129	0.710984	-0.00351059	0.0211931	0.868775
cg10548797	0.0118782	0.00945481	0.211991	0.00455052	0.00534003	0.396208	-0.00312972	0.00769203	0.684984
cg10548805	-0.0144695	0.0231166	0.532811	0.00320884	0.0130561	0.806372	0.0125515	0.0188066	0.506087
cg10548807	0.0127573	0.00817253	0.121749	-0.00682405	0.0046158	0.142505	-0.00932753	0.00664882	0.163811
cg10548908	0.00223176	0.00272187	0.414242	0.000387381	0.0015373	0.801578	-0.003061	0.0022144	0.170017
cg10548963	-0.00362888	0.0197964	0.854933	-0.00282553	0.0111809	0.801022	0.00324815	0.0161055	0.840585
cg10548968	0.00744888	0.0165174	0.653007	-0.00977243	0.00932896	0.297429	-0.0136099	0.0134379	0.313648
cg10548978	0.0134725	0.0305397	0.660078	-0.0139494	0.0172487	0.420634	-0.0133709	0.0248458	0.591691
cg10548981	0.0735687	0.0426436	0.0876438	-0.0496774	0.0240849	0.0417966	-0.0461249	0.034693	0.186764
cg10548983	-0.0021476	0.0181378	0.905989	0.000734988	0.0102441	0.942949	0.00579088	0.0147561	0.695586
cg10549018	0.0561476	0.0309253	0.0724915	-0.0269606	0.0174665	0.125917	-0.0379143	0.0251595	0.135038
cg10549088	0.00464894	0.0229119	0.83963	-0.0022172	0.0129405	0.864311	-0.016077	0.0186401	0.39052
cg10549096	0.0137144	0.0189791	0.471645	-0.00756115	0.0107193	0.482249	-0.0125446	0.0154406	0.418505
cg10549156	-0.00102489	0.00237342	0.666822	0.00157644	0.0013405	0.242439	0.000798333	0.00193091	0.680181
cg10549188	0.00149302	0.00373966	0.690585	-0.0011486	0.00211214	0.587809	-0.00104304	0.00304243	0.732459
cg10549221	0.0108297	0.0172711	0.53209	0.00452874	0.00975466	0.643488	-0.0154809	0.0140511	0.273265
cg10549227	0.00690797	0.011202	0.53888	7.78845e-05	0.00632683	0.990203	-0.00160359	0.00911346	0.860689
cg10549234	0.00293574	0.0654543	0.964317	0.0219896	0.0369683	0.553332	0.00823164	0.0532508	0.877468
cg10549313	-0.0136342	0.00935616	0.148247	0.00219004	0.00528431	0.679456	0.00793088	0.00761177	0.300011
cg10549331	-0.0106473	0.0260266	0.683364	-0.016862	0.0146997	0.254133	0.00982176	0.0211741	0.643779
cg10549338	0.00621095	0.00426819	0.148818	-0.00261099	0.00241065	0.28142	-0.00496855	0.00347242	0.155651
cg10549348	-0.00101108	0.0070911	0.886911	0.00211579	0.00400502	0.598496	-0.0028482	0.00576902	0.622618
cg10549357	0.0166679	0.011327	0.144355	-0.00647609	0.00639746	0.313892	-0.0143958	0.00921519	0.12147
cg10549382	0.011762	0.0111503	0.294083	-0.00570303	0.00629761	0.367376	-0.00800194	0.00907137	0.379876
cg10549438	-0.0760916	0.0357628	0.0358732	0.0158231	0.0201987	0.435296	0.0591954	0.0290951	0.0445974
cg10549467	-0.00950111	0.0142484	0.506455	-0.0024846	0.00804745	0.758171	0.00836172	0.0115919	0.472417
cg10549480	-0.0237947	0.0239793	0.323496	0.00365791	0.0135434	0.787661	0.0278	0.0195086	0.15733
cg10549496	-0.00882939	0.0128602	0.493976	0.00337499	0.00726336	0.643206	0.00455275	0.0104625	0.66441
cg10549497	-0.0280172	0.0264677	0.292409	0.00573845	0.0149488	0.701904	0.00249441	0.0215329	0.908015
cg10549502	-0.0668704	0.0214437	0.00238736	0.0249204	0.0121113	0.042282	0.0419456	0.0174456	0.0180797
cg10549641	0.0178712	0.010515	0.0923787	-0.00755332	0.00593881	0.206433	-0.0129	0.00855453	0.134778
cg10549648	0.00479586	0.00933267	0.608494	-0.00933524	0.00527105	0.0796629	-0.00219302	0.00759266	0.773318
cg10549753	-0.0082634	0.0230638	0.720901	0.00401789	0.0130263	0.758399	0.00680918	0.0187637	0.717468
cg10549759	-0.00850282	0.0224306	0.705454	0.00359727	0.0126687	0.777048	0.00655865	0.0182486	0.720065
cg10549789	-0.0119765	0.0176575	0.499202	0.00820181	0.00997288	0.412839	0.00198544	0.0143654	0.890358
cg10549828	-0.0055397	0.0103444	0.5935	0.0046625	0.00584248	0.426781	0.00229872	0.00841578	0.785317
cg10549831	0.00559234	0.0223971	0.803349	-0.00991279	0.0126498	0.435145	-0.010347	0.0182213	0.571436
cg10549916	0.0261635	0.042511	0.539682	0.0145652	0.02401	0.545498	-0.0157951	0.0345851	0.648896
cg10549933	-0.0319123	0.0171764	0.0661824	0.0164955	0.00970113	0.0922335	0.0140918	0.0139739	0.31573
cg10549944	0.00603287	0.0329769	0.855221	-0.00717338	0.0186252	0.700966	-0.00333472	0.0268286	0.901335
cg10549973	-0.0103096	0.0173282	0.55324	-0.00371378	0.00978687	0.705163	0.00409995	0.0140975	0.771797
cg10549974	0.0324489	0.0162578	0.0487211	-0.0158137	0.00918235	0.0881916	-0.0167424	0.0132267	0.208584
cg10549984	0.000889601	0.00779067	0.909322	-0.00298796	0.00440013	0.4987	-0.00216014	0.00633815	0.733972
cg10549986	-0.024917	0.0231725	0.284887	0.0104546	0.0130877	0.426333	0.0182054	0.0188521	0.336573
cg10550023	-0.00148797	0.0321228	0.963148	-0.0123456	0.0181428	0.497813	0.0048891	0.0261337	0.851984
cg10550028	-0.0240999	0.0290769	0.409214	0.0147854	0.0164225	0.370161	0.0038769	0.0236557	0.870157
cg10550033	0.0058064	0.0527039	0.9125	0.0216226	0.0297669	0.469326	-0.00236601	0.0428776	0.956107
cg10550063	-0.00952333	0.0150473	0.528277	0.00827166	0.00849863	0.332804	0.0158524	0.0122418	0.198385
cg10550074	-0.0664151	0.0400147	0.100158	0.02365	0.0226001	0.297926	0.0323432	0.0325543	0.322906
cg10550147	-0.0193155	0.0208402	0.356285	-0.00315231	0.0117704	0.789403	0.0109861	0.0169547	0.51852
cg10550160	0.00468084	0.00382639	0.224149	-0.00194043	0.00216113	0.371451	-0.00240872	0.00311299	0.440933
cg10550166	-0.0263836	0.0252924	0.299448	0.0161544	0.014285	0.260871	0.0122344	0.0205768	0.5535
cg10550182	-0.0379258	0.0242152	0.120526	0.0167955	0.0136766	0.222372	0.0252268	0.0197005	0.203385
cg10550245	0.00608521	0.00895619	0.498459	-0.00258836	0.00505841	0.610016	-0.00532119	0.00728637	0.466953
cg10550269	0.00771241	0.00728884	0.292605	0.00340142	0.0041167	0.41067	-0.00749577	0.00592988	0.209205
cg10550291	0.00429784	0.00783406	0.584521	0.00211783	0.00442464	0.633257	-0.00751746	0.00637345	0.241056
cg10550293	-0.00706904	0.0104722	0.501245	0.00409227	0.00591463	0.490643	0.00114313	0.0085197	0.893539
cg10550302	-0.0321316	0.0251782	0.204913	-0.0160708	0.0142205	0.261187	0.0096703	0.0204839	0.63791
cg10550308	0.00524563	0.00732651	0.475707	-0.00291563	0.00413798	0.482729	0.00168811	0.00596053	0.777609
cg10550314	0.008218	0.0193238	0.671566	0.0055819	0.010914	0.610191	-0.0160888	0.015721	0.308639
cg10550320	0.000903168	0.00302109	0.765608	-0.00347813	0.0017063	0.0442031	2.31226e-05	0.00245783	0.992513
cg10550416	0.0240207	0.0154812	0.123981	-0.0201228	0.00874371	0.0234866	-0.000775203	0.0125948	0.951047
cg10550471	0.00710303	0.0251223	0.777974	-0.00076032	0.014189	0.957375	-0.0123251	0.0204385	0.547879
cg10550506	0.0570277	0.0356246	0.112641	-0.0120921	0.0201206	0.549239	-0.0323041	0.0289826	0.267748
cg10550601	0.00217046	0.00753285	0.773854	-0.00128208	0.00425452	0.763789	-0.000523425	0.0061284	0.93211
cg10550611	-0.0305843	0.0218902	0.165518	0.0182265	0.0123635	0.143627	0.0147883	0.0178089	0.408337
cg10550639	-0.0254736	0.0176142	0.151314	0.012026	0.00994844	0.229638	0.00177278	0.0143302	0.901799
cg10550693	0.00820758	0.0040376	0.0447789	-0.00346445	0.00228042	0.131928	-0.00470777	0.00328482	0.154986
cg10550705	0.00893712	0.00768882	0.247915	0.00689737	0.00434261	0.115439	-0.00873595	0.00625529	0.165698
cg10550776	-0.0331263	0.0288625	0.253875	0.0103848	0.0163014	0.525579	0.0261582	0.0234813	0.268003
cg10550805	-0.0102808	0.0151842	0.499955	-0.00140042	0.00857597	0.870622	0.00616514	0.0123532	0.618847
cg10550869	-0.00564265	0.0131058	0.667743	0.00402837	0.00740208	0.587525	-0.00359147	0.0106623	0.736959
cg10550882	0.00389844	0.0443792	0.93018	-0.0201969	0.0250651	0.422324	-0.0189168	0.036105	0.601503
cg10550982	0.0430006	0.0312513	0.17197	-0.00958634	0.0176506	0.588282	-0.0447184	0.0254247	0.0817232
cg10551016	-0.00598114	0.00964637	0.53667	-0.0043332	0.00544823	0.428337	0.00839112	0.00784787	0.287596
cg10551058	0.0346165	0.0161301	0.0343362	-0.0146894	0.00911022	0.11009	-0.0297039	0.0131228	0.0258077
cg10551101	-0.0189852	0.0231194	0.413535	0.022051	0.0130577	0.0944504	0.0242421	0.0188089	0.20048
cg10551122	0.00613291	0.012096	0.61328	0.00104017	0.00683178	0.879299	-0.00469552	0.0098408	0.634319
cg10551134	-0.00893312	0.0283463	0.753323	-0.0236635	0.0160098	0.142599	0.0069051	0.0230613	0.765251
cg10551166	0.00179207	0.0261284	0.945458	0.00611122	0.0147572	0.679693	0.000539543	0.021257	0.979802
cg10551193	-0.0160567	0.0364205	0.660278	-0.006034	0.0205701	0.769884	-0.00908899	0.0296302	0.759686
cg10551296	0.00448481	0.0158417	0.777696	0.00915977	0.00894732	0.308477	-0.00798378	0.0128881	0.537046
cg10551353	-0.0331238	0.0360088	0.359893	0.00669961	0.0203376	0.742541	0.00594565	0.0292952	0.83959
cg10551374	0.00214241	0.00845496	0.800497	-0.00886303	0.00477532	0.0664572	0.00163179	0.00687859	0.812975
cg10551409	0.0093707	0.0188943	0.621038	-0.0144105	0.0106714	0.180004	-0.00127954	0.0153716	0.93383
cg10551426	-0.0203714	0.028667	0.479006	-0.0023116	0.016191	0.886765	0.0206287	0.0233222	0.378588
cg10551427	0.0321542	0.0461193	0.487331	-0.0256718	0.026048	0.326777	-0.0423536	0.0375207	0.261734
cg10551484	0.0444169	0.0402594	0.272612	0.0125432	0.0227383	0.582456	-0.0122507	0.0327533	0.709192
cg10551504	-0.0113886	0.0124001	0.36065	0.00376805	0.00700351	0.591781	-8.00307e-05	0.0100882	0.993686
cg10551526	0.0101086	0.0114323	0.378746	0.00122042	0.00645693	0.850477	-0.0106417	0.00930086	0.255345
cg10551549	-0.0518844	0.0623984	0.407712	-0.000132035	0.0352423	0.997018	0.0625042	0.0507647	0.221174
cg10551561	-0.00534737	0.00799646	0.505248	0.00639319	0.00451637	0.160075	0.000554082	0.00650558	0.9323
cg10551631	-0.0122911	0.0101187	0.227402	0.00292035	0.00571501	0.610503	0.00162825	0.00823215	0.843618
cg10551632	-0.00436923	0.0107428	0.685106	-0.00145335	0.00606749	0.811194	0.00766403	0.00873989	0.382684
cg10551645	0.0125883	0.0142331	0.378625	-0.013875	0.00803881	0.087498	-0.00844454	0.0115795	0.467577
cg10551759	0.00308215	0.00250415	0.221337	-0.00010999	0.00141433	0.938171	-0.000536494	0.00203727	0.792842
cg10551778	0.00414383	0.0169492	0.807366	0.00856333	0.00957283	0.373222	-0.00704588	0.0137891	0.610519
cg10551804	0.0101901	0.0157586	0.519378	-0.00960621	0.00890039	0.283102	0.000856808	0.0128205	0.946852
cg10551809	0.00427003	0.0152936	0.780677	-6.37004e-06	0.00863775	0.999413	0.000407952	0.0124422	0.973911
cg10551831	0.00901072	0.00960622	0.350546	0.00523672	0.00542555	0.336822	-0.00902877	0.00781521	0.250784
cg10551832	0.0542307	0.0296655	0.0705805	-0.0187498	0.0167549	0.265849	-0.0280906	0.0241345	0.247284
cg10551854	-0.0128032	0.00803042	0.11408	0.00748098	0.00453554	0.102265	0.00418877	0.0065332	0.522921
cg10551856	0.017868	0.0247289	0.471675	-0.0108436	0.0139668	0.439392	0.00237374	0.0201184	0.906318
cg10552080	0.00220579	0.00317916	0.489431	-0.00328119	0.00179557	0.0706868	-0.00119608	0.00258643	0.644788
cg10552087	0.0125531	0.0149545	0.403275	-0.00546053	0.00844623	0.519464	-0.0104444	0.0121663	0.392728
cg10552093	0.0334022	0.0206604	0.109152	0.00905655	0.0116689	0.439543	-0.0363773	0.0168084	0.0328761
cg10552096	0.00142314	0.0232744	0.951367	-0.00603239	0.0131453	0.647322	-0.000798472	0.0189351	0.96645
cg10552106	0.00559841	0.0181398	0.758262	-0.00283466	0.0102453	0.78261	-0.00258098	0.0147578	0.861528
cg10552126	0.00316665	0.0130542	0.80884	-0.00943085	0.00737293	0.203876	0.00181276	0.0106203	0.864821
cg10552127	-0.0167256	0.0428213	0.696948	-0.0214504	0.0241853	0.377293	0.0192914	0.0348375	0.58101
cg10552147	-0.00394935	0.00610363	0.519112	-0.00140719	0.0034473	0.684017	0.001738	0.00496565	0.727086
cg10552181	-0.00240046	0.00767084	0.754996	0.00155482	0.00433245	0.720459	0.00431798	0.00624066	0.49063
cg10552184	0.00528028	0.0134732	0.695975	0.0109678	0.00760959	0.152684	-0.0183842	0.0109612	0.0966892
cg10552189	0.00119513	0.00399472	0.765439	-0.00114086	0.0022562	0.614234	-0.00128325	0.00324993	0.693808
cg10552194	-0.00352929	0.0170303	0.836256	-0.00788269	0.00961866	0.414478	0.00100109	0.0138552	0.942547
cg10552247	0.020375	0.0102666	0.0499854	-0.00755355	0.00579851	0.19574	-0.0142313	0.00835243	0.0915787
cg10552271	-0.00806424	0.0257197	0.754534	-0.0174533	0.0145264	0.232456	-0.00121007	0.0209244	0.954001
cg10552275	0.00924309	0.0238099	0.698707	0.00211467	0.0134477	0.87537	-0.0113749	0.0193707	0.558404
cg10552282	0.00318629	0.0204314	0.876392	-0.00783894	0.0115395	0.498542	0.00116346	0.0166221	0.94434
cg10552446	0.00930984	0.00889766	0.297985	-0.00768425	0.00502536	0.129462	-0.00556967	0.00723875	0.443492
cg10552456	-0.0335652	0.0216883	0.124938	0.0183208	0.0122494	0.137961	0.0123393	0.0176447	0.486006
cg10552472	-0.00185589	0.00345979	0.592885	-0.00141412	0.00195407	0.470989	0.00055019	0.00281474	0.845431
cg10552473	-0.0488938	0.0438367	0.267422	0.0455517	0.0247587	0.0688213	0.0368052	0.0356636	0.304608
cg10552496	-0.0132923	0.0127851	0.301052	0.00755142	0.00722098	0.298244	0.00802946	0.0104014	0.441997
cg10552522	-0.0106966	0.0100594	0.29024	0.00446057	0.00568151	0.434287	0.00540152	0.00818391	0.510791
cg10552523	0.00122596	0.0250207	0.961021	-0.0252626	0.0141316	0.0769204	0.0078875	0.0203557	0.699239
cg10552586	-0.00861772	0.0154532	0.578345	0.00222086	0.00872792	0.799678	0.00295349	0.0125721	0.814758
cg10552592	-0.00223492	0.00918355	0.808234	0.00762134	0.00518683	0.144937	0.000594371	0.00747134	0.936755
cg10552595	-0.0123807	0.0129893	0.342862	0.000890311	0.00733631	0.903657	0.0119731	0.0105676	0.259977
cg10552698	0.00160601	0.00492442	0.74502	0.000152695	0.00278129	0.956329	0.000686962	0.00400629	0.864207
cg10552807	0.00213398	0.0111001	0.847946	-0.0061291	0.0062693	0.330662	0.00448801	0.00903059	0.620318
cg10552836	-0.00673335	0.00839198	0.424289	0.00425203	0.00473975	0.371865	0.00396399	0.00682735	0.56284
cg10552847	0.0054787	0.00689912	0.429046	-0.00323202	0.00389659	0.408867	-0.00477285	0.00561282	0.397205
cg10552870	0.000414752	0.0119684	0.972426	6.57756e-05	0.00675971	0.992256	0.00305346	0.00973699	0.754496
cg10552875	-0.00380869	0.0102443	0.710853	-0.000237675	0.00578591	0.967317	-0.000814863	0.00833429	0.922313
cg10552942	-0.0323708	0.0126782	0.0122143	0.0101881	0.00716061	0.157971	0.0203641	0.0103145	0.0511595
cg10552964	-0.0169301	0.0136249	0.216983	0.0120768	0.00769526	0.119782	0.00857345	0.0110846	0.441115
cg10553028	-0.00149455	0.0031773	0.639126	0.000241406	0.00179452	0.893264	0.00240156	0.00258491	0.355136
cg10553082	0.000690983	0.0071747	0.923472	-0.000656733	0.00405224	0.871587	-0.000197816	0.00583703	0.973034
cg10553088	-0.00532942	0.0240676	0.825214	0.0154883	0.0135933	0.257311	-0.00506633	0.0195804	0.796375
cg10553102	0.00373269	0.0457419	0.935129	-0.0129506	0.0258348	0.617295	-0.022821	0.0372136	0.541136
cg10553103	-0.00630903	0.0281999	0.823437	-0.0184802	0.0159272	0.248748	0.00539176	0.0229423	0.814688
cg10553109	-0.00939342	0.0196056	0.632922	0.00584546	0.0110732	0.598766	-0.00437856	0.0159503	0.784269
cg10553121	0.0213775	0.0174048	0.222293	0.00392716	0.00983015	0.690393	-0.0214605	0.0141598	0.13284
cg10553154	-0.000284652	0.0283794	0.992018	0.00902501	0.0160285	0.57468	-0.00235573	0.0230882	0.91894
cg10553204	-0.0681029	0.0446232	0.130187	0.0749541	0.025203	0.00370018	0.0643222	0.0363035	0.0795374
cg10553238	0.0164948	0.00998104	0.10161	-0.0091536	0.00563724	0.107637	-0.00660643	0.00812014	0.417855
cg10553309	0.00482815	0.0145526	0.740771	-0.00903492	0.00821927	0.274358	0.00119229	0.0118394	0.91999
cg10553343	-0.012773	0.0146832	0.386476	0.0224418	0.00829298	0.00803061	0.00528481	0.0119456	0.65917
cg10553354	7.9691e-05	0.00891369	0.992885	-0.00664769	0.00503441	0.18976	0.0048052	0.00725179	0.509128
cg10553355	0.0186712	0.0246698	0.450958	-0.00352242	0.0139334	0.800949	-0.00164551	0.0200703	0.934824
cg10553415	0.000467405	0.0201595	0.98155	-0.00486683	0.011386	0.669997	-0.00315988	0.0164009	0.84762
cg10553469	-0.0069547	0.0144024	0.630256	0.00461896	0.00813443	0.571451	0.010958	0.0117172	0.351983
cg10553487	-0.0121949	0.00739967	0.102548	0.00405276	0.0041793	0.334572	0.0138215	0.00602005	0.0238113
cg10553515	0.00625972	0.00390854	0.112473	-0.0049539	0.00220752	0.027076	-0.00634359	0.00317982	0.0488247
cg10553672	-0.000712559	0.00906569	0.937511	-0.00114315	0.00512026	0.823797	0.00157482	0.00737546	0.831363
cg10553696	-0.0398988	0.0347309	0.253436	0.00693358	0.0196159	0.724497	0.0144733	0.0282556	0.609645
cg10553748	0.0201391	0.028511	0.481638	-0.0105959	0.0161029	0.512072	-0.0189333	0.0231953	0.416333
cg10553773	0.010977	0.0072342	0.13239	-0.0026365	0.00408584	0.520255	-0.0059752	0.00588543	0.312486
cg10553890	-0.00220029	0.0218005	0.919814	-0.00102598	0.0123128	0.933762	0.00104171	0.0177359	0.953283
cg10553894	0.00382905	0.00490883	0.437251	-0.00208062	0.00277248	0.454779	-0.00205075	0.00399361	0.608752
cg10553969	0.0173669	0.0182604	0.343909	-0.00714815	0.0103134	0.48989	-0.00879087	0.0148559	0.555385
cg10553983	-0.00646845	0.0430347	0.880831	0.0176706	0.0243058	0.468952	0.0109206	0.0350112	0.755766
cg10554126	0.00734639	0.02374	0.757635	0.00239061	0.0134082	0.85886	-0.00737158	0.0193138	0.70353
cg10554139	0.0089427	0.00759469	0.24185	-0.00715027	0.00428944	0.0987181	-0.00204504	0.00617871	0.741365
cg10554201	-0.0311507	0.0131584	0.0198799	0.00727409	0.00743179	0.330098	0.027801	0.0107051	0.0108519
cg10554210	-0.00890569	0.0284297	0.754754	0.0105701	0.016057	0.511895	0.00112008	0.0231292	0.961475
cg10554223	0.0108624	0.0218916	0.620869	-0.00279529	0.0123643	0.821611	-0.0138698	0.01781	0.437995
cg10554264	0.00512887	0.0252895	0.839707	0.00865281	0.0142834	0.546052	0.00122456	0.0205745	0.95266
cg10554340	0.00284125	0.00423429	0.503793	0.000166317	0.00239151	0.944698	-0.0020629	0.00344484	0.550662
cg10554371	-0.00326992	0.0256059	0.898647	-0.0028179	0.0144621	0.845915	0.00163037	0.0208318	0.937778
cg10554424	0.000831195	0.0113713	0.941879	-0.00981387	0.00642244	0.129719	0.00500347	0.00925117	0.58984
cg10554434	0.0567835	0.0299212	0.0606698	-0.0307731	0.0168994	0.0716636	-0.0295023	0.0243426	0.228441
cg10554436	0.0115148	0.0165352	0.487838	0.0141723	0.00933902	0.13235	-0.0183309	0.0134523	0.176115
cg10554439	0.0287746	0.0228352	0.210626	-0.00887427	0.0128972	0.49303	-0.0186254	0.0185777	0.31854
cg10554454	0.025551	0.0231613	0.272652	-0.0166311	0.0130814	0.206612	-0.00980197	0.018843	0.604104
cg10554510	-0.0266788	0.0308335	0.389014	0.0117009	0.0174146	0.503227	0.0104523	0.0250848	0.677824
cg10554580	-0.0253219	0.0298136	0.397762	-0.00147271	0.0168386	0.930484	0.0235688	0.0242551	0.333588
cg10554624	-0.0319265	0.0214658	0.140141	0.0299657	0.0121238	0.0151739	0.0309075	0.0174637	0.0798675
cg10554639	-0.00104705	0.0064713	0.871798	0.00493262	0.00365496	0.180264	0.000786835	0.00526477	0.881504
cg10554683	-0.0110147	0.015458	0.477814	0.000876253	0.00873063	0.920259	0.00375757	0.012576	0.765733
cg10554691	-0.00621209	0.0295625	0.833999	-0.00643275	0.0166968	0.700873	-0.005116	0.0240508	0.83199
cg10554698	-0.0159157	0.0141299	0.262754	0.00180102	0.00798052	0.821923	0.0080003	0.0114955	0.488107
cg10554702	-0.00931082	0.0144935	0.522104	0.0037355	0.00818585	0.649158	0.0122313	0.0117913	0.302141
cg10554801	0.00418729	0.00780038	0.592618	-0.00267965	0.00440562	0.544439	-0.000604458	0.00634605	0.924311
cg10554812	-0.00765267	0.048493	0.874931	-0.0182295	0.0273886	0.507239	-0.0151651	0.0394519	0.701519
cg10554825	0.0114052	0.0119001	0.340211	0.00253413	0.0067211	0.706959	-0.00627174	0.00968138	0.518619
cg10554839	0.00392444	0.0057379	0.495621	0.00108708	0.00324074	0.73801	-0.00343974	0.00466811	0.462969
cg10554854	-0.0029539	0.00265961	0.269437	0.00179356	0.00150214	0.235358	0.000307087	0.00216375	0.887432
cg10554896	0.00361766	0.0239961	0.880474	-0.00893774	0.0135529	0.511139	-0.00638668	0.0195222	0.744252
cg10554915	0.00958361	0.0350898	0.785338	-0.0119401	0.0198186	0.548251	-0.00620163	0.0285476	0.828474
cg10554947	0.00246427	0.00279965	0.3809	0.000145132	0.00158123	0.927057	3.55486e-06	0.00227767	0.998758
cg10554989	0.00183199	0.00335976	0.586804	1.77347e-05	0.00189758	0.992562	0.000150141	0.00273336	0.956307
cg10555000	0.014459	0.0120984	0.234929	-0.00154033	0.00683315	0.822122	-0.00732356	0.00984277	0.458624
cg10555068	-0.00884401	0.0303389	0.77128	-0.00037851	0.0171353	0.982421	0.0134855	0.0246824	0.586059
cg10555070	-0.0191509	0.0175616	0.278167	0.00610561	0.00991871	0.539608	0.0133556	0.0142874	0.352199
cg10555106	-0.0282758	0.027102	0.299371	0.0207658	0.0153071	0.178021	0.0137761	0.022049	0.533557
cg10555159	0.00035875	0.0022107	0.871421	-0.00125226	0.00124859	0.318363	-0.000704441	0.00179853	0.696149
cg10555171	-0.00160852	0.0260278	0.950848	-0.00572254	0.0147004	0.697915	-0.0106551	0.0211751	0.615961
cg10555180	-0.0074749	0.00783103	0.342168	0.00561294	0.00442293	0.207427	0.00310791	0.00637099	0.626765
cg10555205	0.0134546	0.0175364	0.444783	-0.00878191	0.00990448	0.377432	-0.00756721	0.0142669	0.597031
cg10555297	-7.86929e-05	0.00282589	0.977841	-2.71735e-05	0.00159605	0.986451	0.000664989	0.00229902	0.773002
cg10555307	0.00695454	0.00963917	0.472327	-0.00946545	0.00544416	0.085238	-0.00287579	0.00784201	0.714622
cg10555309	-0.00539696	0.00870218	0.536576	-0.00066122	0.00491495	0.893258	0.00643637	0.00707972	0.365514
cg10555317	-0.00153701	0.00750242	0.8381	0.00469427	0.00423733	0.270644	-0.00132495	0.00610365	0.828601
cg10555383	-0.0408178	0.0363313	0.263975	0.0297294	0.0205198	0.150581	0.0351015	0.0295576	0.237876
cg10555502	0.000568554	0.0183288	0.975317	-0.0131136	0.010352	0.20824	-0.000336266	0.0149115	0.982055
cg10555519	0.00581707	0.00799158	0.46841	0.00529605	0.0045136	0.243498	-0.00426141	0.0065016	0.513721
cg10555525	-0.0106625	0.00842946	0.208904	0.00780765	0.00476092	0.104223	0.00877529	0.00685785	0.203708
cg10555583	0.000854446	0.00385159	0.824898	0.00173922	0.00217536	0.425928	-0.00125998	0.00313349	0.688486
cg10555609	-0.0304444	0.0251273	0.228576	0.0191381	0.0141918	0.180595	0.0334837	0.0204425	0.10464
cg10555744	-0.0791694	0.0281306	0.0059076	0.0336203	0.015888	0.0368719	0.0637947	0.0228858	0.00637974
cg10555800	0.00708494	0.0234741	0.76343	-0.0139845	0.0132581	0.294113	-0.00895106	0.0190975	0.640324
cg10555853	0.00635697	0.0122403	0.604689	0.00890441	0.00691325	0.200772	-0.0111396	0.00995816	0.266027
cg10555961	0.00134103	0.0158658	0.932813	0.0018896	0.00896095	0.833427	0.00211231	0.0129078	0.870346
cg10555985	-0.00579983	0.0116378	0.619346	-0.00392179	0.00657298	0.552114	0.00694605	0.00946802	0.464924
cg10556005	0.0170277	0.0266048	0.52365	0.00099706	0.0150263	0.947231	-0.0206872	0.0216445	0.341541
cg10556036	-0.0246896	0.0189409	0.195457	0.0208156	0.0106978	0.0545451	0.0225338	0.0154095	0.146851
cg10556052	-0.0346596	0.0223938	0.12491	-0.0102604	0.0126479	0.419198	0.0206276	0.0182186	0.260303
cg10556064	0.031279	0.0278705	0.264478	-0.0190331	0.0157412	0.229521	-0.00784197	0.0226743	0.730194
cg10556068	-0.0238952	0.0134271	0.0782374	0.00887812	0.00758356	0.244556	0.00879621	0.0109237	0.42263
cg10556076	-0.000238435	0.00383747	0.950583	0.000735738	0.00216738	0.73499	-0.00106125	0.003122	0.73464
cg10556078	0.00700856	0.0259478	0.78765	-0.00541107	0.0146552	0.712757	0.000547609	0.02111	0.979357
cg10556092	0.0350242	0.0251003	0.166058	-0.0171492	0.0141765	0.229307	-0.0177905	0.0204205	0.385769
cg10556106	-0.000688465	0.00821659	0.933395	-0.000309692	0.00464069	0.946929	0.00315605	0.00668467	0.637882
cg10556142	0.00173365	0.018613	0.925981	-0.0067879	0.0105125	0.519986	0.00805738	0.0151427	0.595864
cg10556198	-0.0216477	0.0280583	0.442252	0.000305374	0.0158472	0.984665	0.0307212	0.0228271	0.181464
cg10556221	0.000241669	0.00261521	0.926562	-0.00232645	0.00147706	0.118467	-0.000279822	0.00212763	0.895635
cg10556222	-0.0158184	0.0168626	0.350511	0.00563547	0.00952394	0.555403	0.00824772	0.0137187	0.549094
cg10556264	-0.00715697	0.0163369	0.662289	-0.000871736	0.00922703	0.924924	0.00476845	0.013291	0.720538
cg10556316	-0.0251992	0.0268724	0.350686	0.00723009	0.0151774	0.63487	0.0322054	0.0218623	0.143928
cg10556330	-0.00286587	0.00483784	0.554957	-2.1928e-05	0.00273239	0.993613	0.00130243	0.00393586	0.741416
cg10556337	-0.0275041	0.0425907	0.519933	0.0171629	0.024055	0.477242	0.0235019	0.03465	0.499202
cg10556349	0.0373645	0.0340973	0.275843	-0.0444133	0.019258	0.0232045	-0.0150547	0.0277401	0.588564
cg10556369	0.0192308	0.0524	0.71441	0.00954614	0.0295953	0.747719	0.00587146	0.0426304	0.890737
cg10556384	0.00698574	0.00721618	0.335394	-0.00592359	0.00407566	0.149306	-0.00863095	0.00587077	0.144723
cg10556472	0.000311591	0.00668771	0.962934	-0.00140569	0.00377719	0.710583	-0.000930583	0.00544083	0.864547
cg10556520	-0.00135801	0.041579	0.974011	-0.0255959	0.0234837	0.278409	-0.00529803	0.0338269	0.875865
cg10556580	-0.00592653	0.0119422	0.620816	0.00157993	0.00674487	0.815286	0.00127161	0.00971562	0.896136
cg10556581	0.0492784	0.0180396	0.00747445	-0.0173711	0.0101887	0.0913723	-0.0258629	0.0146762	0.0811485
cg10556636	-0.00534176	0.031206	0.864437	-0.00184366	0.017625	0.916903	-0.0162624	0.0253879	0.523306
cg10556673	-0.00345869	0.0224034	0.877626	0.0085626	0.0126534	0.500186	-0.00701027	0.0182265	0.701352
cg10556682	0.00152862	0.00951588	0.872709	-0.00463902	0.00537452	0.390163	-0.000180641	0.00774171	0.981432
cg10556745	0.0141745	0.00966337	0.145624	-0.00734522	0.00545782	0.181468	-0.0108528	0.0078617	0.170586
cg10556754	0.00971107	0.0266923	0.71678	-0.0164139	0.0150757	0.278927	-0.00234341	0.0217157	0.914285
cg10556764	-0.0849374	0.0241216	0.000653776	0.0492573	0.0136238	0.00047558	0.0479847	0.0196243	0.0162632
cg10556782	-0.0227837	0.0183165	0.216506	0.0124203	0.0103451	0.232801	0.018128	0.0149015	0.226708
cg10556795	-0.00245163	0.00904261	0.78687	0.00548475	0.00510723	0.285496	0.000764415	0.00735668	0.917455
cg10556798	-0.033152	0.0253611	0.194203	0.0124591	0.0143238	0.386524	0.0245913	0.0206327	0.236193
cg10556813	0.00753135	0.0163805	0.646696	-0.00264868	0.00925164	0.775258	-0.0109372	0.0133265	0.413801
cg10556830	0.00437176	0.00384101	0.257821	-0.00290521	0.00216938	0.183608	-0.00285689	0.00312488	0.362835
cg10556861	-0.00147467	0.00485392	0.761917	-0.000422294	0.00274147	0.877896	0.00200934	0.00394894	0.612015
cg10556868	0.0147472	0.0338154	0.663717	-0.013598	0.0190988	0.478166	-0.0214836	0.0275108	0.436735
cg10556900	0.0481776	0.0444508	0.281095	0.000341455	0.0251056	0.989176	0.000125868	0.0361632	0.99723
cg10556936	0.158716	0.0745071	0.0356583	-0.00742033	0.0420813	0.860396	-0.103355	0.0606158	0.0913464
cg10556999	0.00967558	0.0266825	0.71767	0.00721452	0.0150701	0.633198	-0.0069442	0.0217077	0.749729
cg10557009	-0.0234633	0.0186899	0.212317	0.0118598	0.0105559	0.263961	0.0212509	0.0152053	0.165389
cg10557015	0.0101905	0.056701	0.857741	0.0245182	0.0320245	0.445749	-0.00187649	0.0461295	0.967635
cg10557125	0.0146035	0.0178418	0.415059	0.00479978	0.010077	0.634912	-0.0190938	0.0145153	0.191437
cg10557139	0.00259585	0.00966672	0.788852	0.00416434	0.00545972	0.447451	0.0018959	0.00786442	0.810002
cg10557174	-0.0705538	0.0410932	0.0891522	0.026536	0.0232092	0.255684	0.0471295	0.0334316	0.161786
cg10557253	0.00890418	0.00577233	0.12616	-0.00486449	0.00326018	0.138887	-0.00543217	0.00469612	0.250192
cg10557255	0.00749017	0.00918703	0.416878	-0.00617013	0.00518879	0.237263	-0.00544148	0.00747417	0.468326
cg10557268	-0.0270958	0.0209611	0.199164	0.0174152	0.0118387	0.144484	0.0235973	0.017053	0.169576
cg10557274	0.00483069	0.0102019	0.636903	-0.00257266	0.00576198	0.656229	-0.00506959	0.00829982	0.542741
cg10557282	0.000740366	0.035729	0.98351	0.0120094	0.0201796	0.553132	-0.0116947	0.0290675	0.688318
cg10557312	-0.00630565	0.010033	0.531144	0.00831609	0.00566659	0.145425	0.00519065	0.00816242	0.526311
cg10557320	0.0134608	0.00679286	0.0503239	-0.00276516	0.00383657	0.472787	-0.00757033	0.00552638	0.173863
cg10557322	0.00630407	0.0074515	0.399606	-0.00517169	0.00420857	0.222071	-0.0037157	0.00606222	0.541344
cg10557351	0.0162763	0.017629	0.358134	0.00442591	0.00995677	0.657653	-0.00626242	0.0143422	0.663331
cg10557352	-0.0135327	0.0141156	0.340068	-0.00109289	0.00797245	0.891246	0.0102541	0.0114839	0.374093
cg10557475	-0.0148065	0.0278221	0.595802	-0.00182756	0.0157138	0.907651	0.00234212	0.0226349	0.917798
cg10557515	-0.0054072	0.00587661	0.359768	-0.00138967	0.00331908	0.676357	0.00221014	0.00478096	0.644905
cg10557552	0.0120427	0.0399319	0.763611	0.00708679	0.0225534	0.754019	-0.00143417	0.0324869	0.964878
cg10557565	0.00145049	0.0138391	0.91674	-0.00698389	0.00781627	0.373775	0.000567159	0.0112589	0.959927
cg10557584	-0.0188778	0.0190007	0.322899	0.00480676	0.0107315	0.655207	0.0166062	0.0154582	0.285341
cg10557602	-0.00782602	0.00811791	0.337397	0.000215419	0.00458496	0.962622	0.00388414	0.00660438	0.557808
cg10557658	-0.00169501	0.0105766	0.873006	0.00300946	0.00597363	0.615539	-0.000302632	0.00860468	0.972015
cg10557669	0.00284306	0.0046876	0.545582	-0.0034635	0.00264754	0.193866	-0.00272948	0.00381363	0.475868
cg10557742	-0.0266908	0.0181016	0.143553	0.0152079	0.0102237	0.14009	0.0213401	0.0147267	0.150507
cg10557743	0.0048831	0.00330959	0.1433	-0.00110858	0.00186924	0.554505	-0.00256278	0.00269254	0.343536
cg10557761	0.000145454	0.00767153	0.984911	0.00405724	0.00433284	0.351373	-0.00254193	0.00624123	0.684691
cg10557763	0.0148311	0.025645	0.564373	-0.0147254	0.0144842	0.311821	-0.0172733	0.0208636	0.409731
cg10557782	-0.00617775	0.00729809	0.399342	0.00757971	0.00412192	0.0689616	-0.0010598	0.00593741	0.858703
cg10557827	-0.0382237	0.0209673	0.0713494	0.00666105	0.0118422	0.575071	0.027976	0.0170581	0.104202
cg10557828	0.0432804	0.0286132	0.133599	-0.0191575	0.0161606	0.238709	-0.0269104	0.0232785	0.250483
cg10557907	0.00610986	0.0451291	0.892584	0.00948617	0.0254887	0.710569	0.00525365	0.0367151	0.886511
cg10557930	-0.0378942	0.0267371	0.15957	0.00352199	0.015101	0.81607	0.0255307	0.0217521	0.243356
cg10558003	0.0118597	0.017247	0.493304	0.00840171	0.00974102	0.390514	-0.0215908	0.0140314	0.127089
cg10558013	-0.0176043	0.0182328	0.336658	0.0133587	0.0102978	0.197595	0.0114823	0.0148335	0.440746
cg10558062	-0.0244661	0.0197419	0.218194	0.0191846	0.0111501	0.0884837	0.0105946	0.0160611	0.511031
cg10558063	0.0538828	0.0371271	0.149888	-0.0381591	0.0209692	0.0718475	-0.022222	0.030205	0.463666
cg10558145	0.00747448	0.00968775	0.442244	-0.00419376	0.0054716	0.445245	-0.00025364	0.00788154	0.974393
cg10558206	0.0279708	0.0349626	0.425633	-0.0159247	0.0197467	0.421939	-0.00683278	0.0284441	0.810663
cg10558228	0.00561996	0.00432875	0.197236	0.00216349	0.00244486	0.378368	-0.00230791	0.00352168	0.513782
cg10558233	0.0535711	0.0418799	0.20386	-0.0425816	0.0236536	0.0749022	-0.0225755	0.0340717	0.509149
cg10558381	0.00715686	0.00953829	0.454854	-0.0029421	0.00538718	0.586218	-0.00826575	0.00775994	0.289411
cg10558494	0.0021033	0.0048418	0.66495	-0.00316329	0.00273462	0.250184	0.00127731	0.00393908	0.746428
cg10558598	-0.00156067	0.0324925	0.961789	0.00717927	0.0183516	0.696494	0.0112667	0.0264345	0.670889
cg10558635	-0.0286234	0.0187809	0.130712	0.00369547	0.0106074	0.728297	0.0206675	0.0152793	0.179281
cg10558642	-0.00620392	0.0464319	0.893982	0.0134574	0.0262245	0.608993	0.0120556	0.037775	0.750297
cg10558740	0.0248896	0.0275094	0.367808	-0.0136952	0.0155372	0.380231	-0.00863751	0.0223804	0.700378
cg10558887	-0.00227476	0.0046707	0.627327	-0.000996133	0.00263799	0.706537	0.000866897	0.00379988	0.820014
cg10558890	0.0145775	0.00882029	0.101587	-0.000812398	0.00498166	0.870793	-0.0158047	0.0071758	0.0299744
cg10558984	0.00390711	0.00358862	0.278935	-0.00177798	0.00202684	0.382513	-0.00355111	0.00291955	0.226784
cg10558993	0.0161606	0.0164158	0.327317	0.00961299	0.00927158	0.30237	-0.00755194	0.0133552	0.573048
cg10559029	0.0118738	0.0123097	0.337127	0.00684904	0.00695248	0.326991	-0.00754115	0.0100147	0.453249
cg10559151	-0.000518965	0.0517257	0.992015	0.0172344	0.0292144	0.556598	0.00439469	0.0420818	0.91704
cg10559220	-0.000644579	0.0176068	0.970871	0.00540771	0.00994426	0.587813	-0.00314774	0.0143242	0.826523
cg10559226	0.00521441	0.0173984	0.765037	0.0028744	0.00982656	0.770512	-0.0017344	0.0141546	0.902728
cg10559231	0.0134549	0.0265019	0.612806	-0.00871227	0.0149681	0.561867	0.00258025	0.0215608	0.904987
cg10559233	-0.012734	0.0264324	0.631052	-0.00888771	0.0149289	0.552991	0.0060158	0.0215043	0.78026
cg10559299	0.00372789	0.0254963	0.884053	-0.00908501	0.0144002	0.529577	-0.00063696	0.0207427	0.975565
cg10559351	-0.0028105	0.0328818	0.93206	-0.00570512	0.0185715	0.759345	0.00185832	0.0267512	0.94476
cg10559407	0.0109962	0.0409787	0.789002	0.00519367	0.0231446	0.822912	-0.00120773	0.0333385	0.971176
cg10559412	0.00407169	0.00426342	0.341913	-0.00124453	0.00240796	0.606433	-0.00228385	0.00346854	0.511795
cg10559416	-0.0180207	0.0460439	0.696365	-0.0120926	0.0260054	0.642961	-0.0103489	0.0374593	0.782922
cg10559432	9.86115e-05	0.00537421	0.985398	8.87453e-05	0.00303533	0.976735	0.000688484	0.00437222	0.8752
cg10559517	0.0204585	0.0192592	0.290722	0.00971685	0.0108775	0.373885	-0.0172656	0.0156684	0.273188
cg10559585	0.0237672	0.0289885	0.414271	-0.00503184	0.0163726	0.759242	0.00218226	0.0235838	0.926464
cg10559633	0.0034623	0.0145223	0.812059	-0.00914804	0.00820211	0.267438	-0.00424439	0.0118147	0.720183
cg10559662	0.000752468	0.0211765	0.971727	-0.0111793	0.0119604	0.352242	-0.0020906	0.0172283	0.903665
cg10559736	-0.000743311	0.0118965	0.950306	-0.000691857	0.00671906	0.918198	-0.0025378	0.00967844	0.793709
cg10559742	0.0286171	0.0325498	0.381456	-0.0392444	0.018384	0.0352795	-0.0334525	0.0264812	0.209495
cg10559778	0.0247988	0.0295091	0.402742	-0.00234131	0.0166666	0.88857	-0.0182084	0.0240073	0.450002
cg10559803	0.00549783	0.0134155	0.682839	-0.00164876	0.00757703	0.828193	-0.000472909	0.0109143	0.965527
cg10559909	-0.0148711	0.0301261	0.622673	0.015769	0.0170151	0.356325	0.00887462	0.0245093	0.718063
cg10559948	0.0184457	0.0146168	0.209962	-0.00398108	0.00825552	0.630716	-0.00977826	0.0118916	0.412913
cg10560003	0.0336884	0.0216711	0.123282	-0.0165216	0.0122398	0.18018	-0.0272732	0.0176307	0.125107
cg10560027	0.0407126	0.0217554	0.0642748	-0.0261811	0.0122873	0.0356134	-0.00958594	0.0176992	0.589322
cg10560038	-0.0200805	0.0110615	0.0725296	0.0114138	0.00624751	0.0707543	0.00892123	0.0089992	0.323963
cg10560041	-0.0157274	0.0159602	0.326847	0.00982158	0.00901423	0.278577	0.00959749	0.0129845	0.461583
cg10560052	0.0099122	0.00843596	0.242844	-0.00468641	0.00476459	0.327738	-0.00700558	0.00686313	0.309884
cg10560060	0.00874988	0.018948	0.64526	0.00313633	0.0107017	0.770091	0.00127919	0.0154153	0.934035
cg10560069	0.0222399	0.0195828	0.258857	-0.0110598	0.0110603	0.319795	-0.00924164	0.0159317	0.563193
cg10560079	0.00732278	0.0341914	0.830859	-0.0328331	0.0193112	0.0922623	1.54619e-05	0.0278167	0.999558
cg10560245	-0.00163274	0.0306958	0.957688	-0.0123742	0.0173368	0.477077	-0.00746342	0.0249728	0.765678
cg10560272	0.00388021	0.0108378	0.721096	-0.00156168	0.00612117	0.799159	-0.00126441	0.00881721	0.886267
cg10560306	0.0243481	0.0396685	0.540776	0.00332586	0.0224046	0.882296	-0.00582548	0.0322725	0.857126
cg10560317	0.0304852	0.0100683	0.00314772	0.000670333	0.0056865	0.906403	-0.0367448	0.0081911	1.97703e-05
cg10560368	0.00266643	0.00826408	0.747646	0.00292635	0.00466751	0.532142	-0.00314234	0.0067233	0.641265
cg10560393	-0.00144959	0.00890731	0.871057	-0.00365251	0.00503081	0.469551	-0.000285321	0.0072466	0.968673
cg10560420	0.0104143	0.0194319	0.593217	-0.00236555	0.010975	0.829795	-0.00291243	0.0158089	0.854216
cg10560465	-0.0421551	0.020802	0.0454315	0.00684191	0.0117489	0.561672	0.0308136	0.0169236	0.0716971
cg10560497	0.0131394	0.0167401	0.434403	-0.012847	0.00945473	0.177331	-0.00157716	0.013619	0.908044
cg10560514	-0.00272969	0.00268779	0.312325	0.00527301	0.00151805	0.000766245	0.00102697	0.00218667	0.639648
cg10560519	0.000387835	0.00314463	0.902096	-0.000928375	0.00177607	0.602355	0.000110647	0.00255834	0.965591
cg10560561	0.0051249	0.0118802	0.667139	-0.00188324	0.0067099	0.779558	-0.0032162	0.00966525	0.740027
cg10560669	0.000749417	0.00464705	0.872215	0.00092379	0.00262463	0.725617	-0.000209504	0.00378064	0.955921
cg10560689	0.0237783	0.0294608	0.421555	-0.000276205	0.0166393	0.98679	-0.00916366	0.023968	0.703046
cg10560692	0.0204894	0.0168174	0.226018	-0.0119108	0.00949838	0.212831	-0.00333506	0.0136819	0.807928
cg10560701	0.00330929	0.0196416	0.86655	-0.00904872	0.0110935	0.416661	0.00411579	0.0159795	0.797282
cg10560866	-0.00354851	0.00538051	0.511114	0.00193411	0.00303889	0.525964	0.00345856	0.00437735	0.431374
cg10561067	-0.00720663	0.0120197	0.550178	-0.00261759	0.00678867	0.700642	0.0063263	0.00977871	0.519179
cg10561083	-0.018882	0.0148459	0.206431	0.0108295	0.0083849	0.199551	0.0168435	0.012078	0.166302
cg10561091	-0.0013992	0.00750424	0.852473	-0.00301233	0.00423836	0.478939	0.00178524	0.00610512	0.770586
cg10561095	-0.00545695	0.033656	0.87153	-0.00428596	0.0190088	0.822081	-0.00440065	0.0273811	0.872646
cg10561103	-0.00922241	0.00967727	0.342936	0.00906301	0.00546568	0.100481	0.000963119	0.00787301	0.902887
cg10561173	-0.0335344	0.0203158	0.102009	0.0184353	0.0114743	0.111345	0.0233923	0.016528	0.160148
cg10561175	0.0325912	0.0402611	0.420191	0.00546706	0.0227393	0.810504	-0.012082	0.0327547	0.713025
cg10561184	-0.0157424	0.0277692	0.572078	-0.00246119	0.0156839	0.875627	0.00387983	0.0225918	0.863999
cg10561189	0.0270792	0.0230145	0.242198	-0.00645834	0.0129985	0.620405	-0.0198442	0.0187236	0.291819
cg10561209	-0.0101925	0.00774181	0.191061	0.00430685	0.00437254	0.327061	0.0142962	0.0062984	0.0254097
cg10561222	-0.0538634	0.0195833	0.00708824	0.00366401	0.0110606	0.741149	0.0427673	0.0159321	0.00853358
cg10561239	-0.00357733	0.00634635	0.574258	0.00262643	0.00358439	0.465466	0.00264304	0.00516312	0.609867
cg10561258	0.00648859	0.00868068	0.456567	0.00501755	0.00490281	0.308636	-0.00815222	0.00706223	0.251167
cg10561323	0.00277994	0.020316	0.891442	0.00681158	0.0114744	0.554125	-0.00947916	0.0165282	0.567611
cg10561361	-0.0246937	0.0133252	0.0668679	0.0156093	0.007526	0.0406972	0.0166435	0.0108408	0.127941
cg10561392	-0.00796356	0.0337766	0.814102	0.00285158	0.0190768	0.881483	0.00277357	0.0274792	0.919809
cg10561472	0.00418511	0.00456351	0.361351	-0.00394494	0.00257745	0.1291	-0.000706656	0.00371268	0.849439
cg10561533	0.00355797	0.00699307	0.612046	-0.00124335	0.00394965	0.753584	-0.00071077	0.00568926	0.900833
cg10561598	0.00246587	0.00954312	0.796646	0.00606575	0.00538991	0.263172	-0.00180818	0.00776387	0.816327
cg10561600	0.00937392	0.0217067	0.666803	-0.00871346	0.0122598	0.478938	-0.000674865	0.0176596	0.969594
cg10561625	0.0171382	0.0236038	0.46952	-0.00135209	0.0133313	0.919423	-0.00338715	0.019203	0.860354
cg10561644	0.0332924	0.0202273	0.102984	-0.00440188	0.0114243	0.700843	-0.0229944	0.016456	0.165472
cg10561735	0.0148999	0.0166	0.371607	-0.00476745	0.0093756	0.612249	-0.0109991	0.013505	0.417364
cg10561821	-0.0108568	0.0156485	0.489455	-0.00218278	0.00883822	0.805447	0.00940468	0.012731	0.46184
cg10561835	0.00205964	0.00323395	0.525689	-0.00226973	0.00182652	0.216961	-0.000926694	0.002631	0.725429
cg10561843	0.033643	0.0180169	0.0648487	-0.0201702	0.0101759	0.0502621	-0.0147994	0.0146578	0.315144
cg10561907	0.0129467	0.0175767	0.463136	-0.00125395	0.00992724	0.899742	-0.0106787	0.0142997	0.456985
cg10561971	0.0112365	0.00831015	0.179442	0.000462837	0.00469353	0.921648	-0.0133772	0.00676078	0.0506627
cg10561983	-0.00446217	0.0123944	0.719612	0.00337868	0.00700032	0.630423	0.0073008	0.0100836	0.470773
cg10561989	0.0187209	0.0070211	0.00897007	0.00056828	0.00396549	0.886342	-0.0149338	0.00571207	0.0103479
cg10562009	-0.0109858	0.0264634	0.678954	0.00368566	0.0149464	0.80574	-0.00777287	0.0215295	0.718852
cg10562090	0.00250768	0.0102312	0.806891	0.00450557	0.00577854	0.437442	-0.000653118	0.00832367	0.937618
cg10562159	0.0242202	0.0214447	0.261477	-0.0151438	0.0121119	0.214158	0.000564735	0.0174465	0.974243
cg10562198	0.0240666	0.0144638	0.0993232	-0.00860356	0.0081691	0.294847	-0.00932097	0.0117671	0.430205
cg10562212	-0.0153205	0.0221279	0.490348	0.0116761	0.0124977	0.352468	0.0231261	0.0180023	0.201954
cg10562237	-0.00269287	0.0164529	0.870327	-0.00904552	0.00929249	0.33274	0.00748814	0.0133853	0.577145
cg10562340	-0.0118733	0.0438916	0.787334	-0.01579	0.0247898	0.525639	-0.00812765	0.0357083	0.820422
cg10562387	0.0048697	0.00999118	0.627063	0.00203147	0.00564297	0.719621	-0.0128417	0.00812839	0.117363
cg10562405	0.0497435	0.025184	0.0510584	-0.0236514	0.0142238	0.0995467	-0.0475987	0.0204886	0.0222369
cg10562414	0.0248743	0.017116	0.149341	-0.00326432	0.00966703	0.73633	-0.0203999	0.0139248	0.146122
cg10562432	0.00546601	0.00747099	0.46614	-0.000110146	0.00421958	0.979228	-0.00441622	0.00607808	0.469214
cg10562433	0.0113015	0.0153286	0.462712	-0.00996379	0.00865751	0.252581	-0.00555755	0.0124707	0.656833
cg10562442	0.0100718	0.0178742	0.574394	0.0130915	0.0100953	0.197747	-0.0206652	0.0145417	0.158462
cg10562478	0.034238	0.0556986	0.540177	-0.0009465	0.0314583	0.976059	-0.0252694	0.045314	0.578353
cg10562538	-0.00641509	0.00703852	0.364307	0.000614303	0.00397532	0.87751	0.00125771	0.00572624	0.826608
cg10562560	-0.022151	0.0130547	0.0929105	-0.000207799	0.00737321	0.977573	0.0149804	0.0106207	0.161562
cg10562576	0.0186048	0.0125177	0.140413	0.00465902	0.00706991	0.511446	-0.0161932	0.0101838	0.115036
cg10562586	-0.00454181	0.0319879	0.887383	-0.00593157	0.0180666	0.743373	0.0181585	0.026024	0.48698
cg10562614	0.0128894	0.0346914	0.711035	0.00915679	0.0195936	0.641296	-0.00999383	0.0282234	0.724027
cg10562649	0.0291866	0.0221039	0.189769	0.00940996	0.0124842	0.452807	-0.0162467	0.0179828	0.368497
cg10562681	0.000359035	0.00862621	0.966885	0.000102755	0.00487204	0.983216	0.0025545	0.00701791	0.716644
cg10562683	0.00284513	0.0178356	0.873587	0.00684086	0.0100734	0.498676	-0.00278919	0.0145102	0.847966
cg10562732	0.0280884	0.0372688	0.452854	-0.0110918	0.0210493	0.599424	-0.00633514	0.0303203	0.834929
cg10562735	-0.00216384	0.0101045	0.830879	0.00692367	0.00570699	0.227973	0.000903743	0.00822061	0.912685
cg10562781	0.00182806	0.0042952	0.671329	0.000569776	0.00242591	0.814799	-0.00559341	0.00349439	0.112667
cg10562786	-0.0020263	0.014718	0.89078	-9.07257e-05	0.00831264	0.991314	-0.00846548	0.0119739	0.481248
cg10562883	-0.00326611	0.00766948	0.671145	0.00240069	0.00433169	0.580693	0.000171518	0.00623956	0.978126
cg10563063	0.0326221	0.0307997	0.292127	-0.00710288	0.0173955	0.683932	-0.0183496	0.0250573	0.46573
cg10563103	-0.00402635	0.0140439	0.77495	0.00312284	0.00793194	0.694655	0.00346248	0.0114255	0.762496
cg10563109	-0.0190954	0.01933	0.325651	0.00899654	0.0109175	0.411913	0.00456602	0.015726	0.772164
cg10563122	0.00126402	0.00982543	0.8979	-0.00823219	0.00554935	0.141164	0.00120618	0.00799354	0.880369
cg10563131	0.00752149	0.0098371	0.446345	-0.00202851	0.00555595	0.715819	-0.00184108	0.00800304	0.818534
cg10563153	-0.00581849	0.0263461	0.82567	0.00921329	0.0148801	0.537243	0.0175521	0.021434	0.414836
cg10563213	-0.0106657	0.017792	0.550247	0.00320552	0.0100489	0.75041	0.00301817	0.0144748	0.835262
cg10563264	0.0398332	0.0159904	0.0144163	-0.00245863	0.00903129	0.786014	-0.03759	0.0130091	0.00475026
cg10563268	0.00306633	0.00298613	0.307015	-0.0022188	0.00168655	0.191384	-0.00126141	0.00242939	0.604772
cg10563324	0.0322742	0.0212543	0.132113	-0.0169082	0.0120043	0.162144	-0.00344612	0.0172916	0.842445
cg10563325	-0.00269264	0.00287245	0.350856	0.000935018	0.00162234	0.565708	0.00183684	0.0023369	0.433755
cg10563352	-0.00449163	0.00305148	0.144238	0.000434159	0.00172346	0.801637	0.00268919	0.00248255	0.28136
cg10563387	-0.0302521	0.0183979	0.103315	0.0156254	0.0103911	0.135866	0.0184439	0.0149678	0.220807
cg10563418	0.00838934	0.0161828	0.60534	-0.00483682	0.00913995	0.597867	-0.00886427	0.0131656	0.502348
cg10563485	0.0455912	0.0303083	0.135733	0.00937084	0.017118	0.58533	-0.0273885	0.0246575	0.26939
cg10563561	-0.0196916	0.0285076	0.491355	0.013553	0.016101	0.401979	0.012326	0.0231926	0.5963
cg10563588	-0.000432561	0.00854155	0.959714	0.00671284	0.00482423	0.167229	-0.0016937	0.00694904	0.807949
cg10563643	0.00950007	0.00559126	0.0924741	0.00137298	0.00315792	0.664683	-0.00769412	0.00454881	0.0939271
cg10563645	-0.00623265	0.0517036	0.904298	-0.0247064	0.029202	0.399585	-0.00765769	0.0420639	0.85592
cg10563813	-0.0216549	0.0196258	0.27256	0.00234901	0.0110845	0.832611	0.0245888	0.0159667	0.126781
cg10563834	-0.0263229	0.0161428	0.106179	0.0136577	0.00911739	0.137353	0.01202	0.0131331	0.362309
cg10563859	0.00450257	0.0094377	0.634365	-0.00785074	0.00533037	0.144001	0.00219058	0.0076781	0.776015
cg10563898	-0.0962448	0.0457988	0.0381649	0.0585854	0.025867	0.0257225	0.0783697	0.0372599	0.0379987
cg10563971	-0.0173637	0.0134347	0.199241	0.00156868	0.00758788	0.836645	0.0100115	0.0109299	0.361932
cg10564001	0.0121098	0.0230152	0.599963	-0.0213241	0.0129989	0.104116	0.00130377	0.0187242	0.94463
cg10564013	-0.0212055	0.0158719	0.184629	0.00398363	0.00896437	0.657744	0.0153698	0.0129127	0.23681
cg10564060	-0.0294261	0.02865	0.306907	0.0205004	0.0161814	0.20819	0.0127714	0.0233084	0.584984
cg10564075	0.00455896	0.00489884	0.354337	-0.00126505	0.00276684	0.648525	-0.00369248	0.00398548	0.356471
cg10564101	-0.0248967	0.0234432	0.290845	0.0154641	0.0132406	0.245669	0.0125267	0.0190724	0.512849
cg10564112	0.0178246	0.0244404	0.467551	-0.00328796	0.0138038	0.81223	0.00515629	0.0198836	0.79593
cg10564166	-0.0104643	0.0131791	0.429111	-0.00345153	0.00744349	0.643893	0.0143898	0.0107219	0.18267
cg10564180	0.00606293	0.0370067	0.8702	0.0143434	0.0209012	0.494179	0.00484187	0.0301071	0.872565
cg10564215	0.015708	0.00761974	0.0419039	-0.00521564	0.00430359	0.228455	-0.00859957	0.00619909	0.168519
cg10564285	-0.0105036	0.0116631	0.370018	0.000265751	0.00658726	0.967902	0.00719704	0.0094886	0.449976
cg10564301	0.0083577	0.0133073	0.531429	-0.0145863	0.00751589	0.0551638	0.00161111	0.0108262	0.882005
cg10564356	0.00231217	0.00284694	0.418668	-0.00194375	0.00160794	0.22963	-0.00340038	0.00231615	0.145275
cg10564360	0.00337973	0.00343315	0.327323	-0.00178493	0.00193903	0.359557	0.000513405	0.00279306	0.854539
cg10564363	-0.00484533	0.0117795	0.681725	0.00798307	0.00665301	0.233064	0.00296931	0.0095833	0.757339
cg10564464	-0.0154481	0.0143406	0.284022	0.00187176	0.00809951	0.817722	0.00853717	0.0116669	0.466072
cg10564492	0.00437521	0.00279435	0.120635	-0.00149104	0.00157824	0.347109	-0.0016574	0.00227337	0.46771
cg10564498	0.00875516	0.00803084	0.278302	-0.00794628	0.00453578	0.0829172	-0.00293322	0.00653354	0.654461
cg10564507	0.00323855	0.0147176	0.826293	0.0170074	0.00831241	0.0434331	-0.00811321	0.0119736	0.499626
cg10564533	0.00823704	0.0324468	0.800133	-0.0218801	0.0183258	0.23538	-0.0153916	0.0263973	0.561182
cg10564626	-0.0169794	0.0114848	0.1425	0.0107736	0.00648655	0.0999275	0.00870949	0.00934352	0.353554
cg10564640	-0.00488942	0.00975734	0.617423	-0.00222331	0.0055109	0.687504	0.00519736	0.00793815	0.514174
cg10564791	0.0367736	0.0213033	0.0874637	-0.0191664	0.012032	0.11439	-0.0127389	0.0173314	0.464086
cg10564800	-0.0131073	0.0180333	0.469058	-0.0101601	0.0101851	0.320957	0.0196649	0.0146711	0.183219
cg10564826	0.00765096	0.00684528	0.266428	-0.00407398	0.00386618	0.294589	-0.00343299	0.00556903	0.539032
cg10564845	0.00641881	0.0309659	0.836216	-0.0084635	0.0174894	0.629521	-0.0280043	0.0251925	0.269026
cg10564924	0.00544814	0.0136735	0.691169	0.00482186	0.00772275	0.533835	-6.41494e-05	0.0111242	0.995411
cg10565107	-0.00126071	0.0106718	0.906202	0.00182301	0.00602738	0.762946	0.00591944	0.00868211	0.496975
cg10565187	-0.0144456	0.029964	0.630811	-0.00755424	0.0169235	0.656311	-0.00103892	0.0243774	0.966093
cg10565216	-0.00562953	0.0573528	0.922009	0.0258908	0.0323926	0.42606	0.00921817	0.0466597	0.843797
cg10565234	-0.0226598	0.0363273	0.53423	-0.0122496	0.0205175	0.551863	0.00580985	0.0295543	0.844562
cg10565270	0.00920542	0.0121345	0.449903	-0.00640094	0.00685351	0.352618	-0.00827222	0.00987211	0.404104
cg10565322	0.0106094	0.0145973	0.46908	-0.00872692	0.00824451	0.292424	-0.0111858	0.0118758	0.348561
cg10565328	-0.0286039	0.0191828	0.13914	0.0177151	0.0108343	0.105239	0.0286576	0.0156063	0.0693468
cg10565334	0.0104391	0.00720295	0.150452	0.0014689	0.00406819	0.718825	-0.0130553	0.00586001	0.0281764
cg10565348	-0.0469298	0.0187096	0.0137723	0.0195137	0.0105671	0.067816	0.0302548	0.0152213	0.0496405
cg10565463	0.00765092	0.0167409	0.648667	-0.00162646	0.00945516	0.863778	-0.00792252	0.0136196	0.562106
cg10565467	-0.00686068	0.0159912	0.668843	-0.00344118	0.00903173	0.70402	0.00366197	0.0130097	0.778936
cg10565512	-0.0117835	0.0206866	0.570238	0.0019574	0.0116837	0.867296	0.0113997	0.0168297	0.499777
cg10565524	-0.0202824	0.0108156	0.0637298	0.00636778	0.0061086	0.299778	0.0132246	0.00879911	0.136069
cg10565544	-0.0316449	0.0196757	0.110981	0.0194388	0.0111127	0.0833803	0.0248858	0.0160073	0.123252
cg10565589	0.00909567	0.00600266	0.132922	-0.00082177	0.00339027	0.808984	-0.00441321	0.0048835	0.368372
cg10565645	0.0223807	0.0710346	0.75338	-0.0400536	0.04012	0.320571	-0.0662555	0.0577907	0.254391
cg10565662	0.043353	0.0225787	0.0577554	-0.014862	0.0127524	0.246673	-0.0262449	0.0183691	0.156254
cg10565687	0.017123	0.0127777	0.183321	-0.00934111	0.00721678	0.198583	-0.0151168	0.0103954	0.149091
cg10565702	-0.00813617	0.0203164	0.68968	-0.0185677	0.0114746	0.108844	0.0148686	0.0165286	0.370555
cg10565738	0.0124165	0.0186726	0.507638	-0.0118345	0.0105462	0.264538	0.000286859	0.0151912	0.984973
cg10565760	0.0338396	0.0197268	0.0894296	0.00285924	0.0111416	0.798004	-0.0344389	0.0160489	0.0343527
cg10565772	-0.015673	0.0146139	0.286143	0.0189885	0.00825388	0.0235364	0.0132217	0.0118893	0.268829
cg10565812	0.0135549	0.0120057	0.261638	0.0109065	0.00678076	0.110955	-0.011383	0.00976731	0.246681
cg10565832	0.0051217	0.0079242	0.519572	0.00057866	0.00447555	0.89739	-0.00342206	0.00644679	0.596747
cg10565891	-0.0266793	0.0260228	0.307779	0.0269659	0.0146975	0.0695809	0.00321866	0.021171	0.879475
cg10565935	-0.00848242	0.00973594	0.385748	-0.00255153	0.00549881	0.643666	0.00675423	0.00792074	0.39589
cg10565996	0.00498462	0.0048851	0.310064	-0.00489484	0.00275908	0.0791549	-0.0068317	0.00397431	0.0887777
cg10566012	-0.0633832	0.0339133	0.0646123	0.0195346	0.0191541	0.310303	0.0307534	0.0275904	0.26773
cg10566015	-0.00495204	0.023587	0.834144	0.00134513	0.0133219	0.919779	-0.00349268	0.0191894	0.85595
cg10566036	0.00811618	0.00493419	0.103197	-0.00267266	0.00278681	0.339899	-0.00576443	0.00401424	0.154188
cg10566048	0.020905	0.017178	0.226542	-0.00949375	0.00970206	0.330222	-0.00457732	0.0139753	0.743966
cg10566121	-0.00367209	0.005765	0.525634	0.00447402	0.00325604	0.172555	0.00517787	0.00469015	0.272302
cg10566124	0.00280621	0.0104845	0.789528	-0.0131323	0.00592159	0.0288857	0.0029372	0.00852972	0.731322
cg10566252	0.0194115	0.0568671	0.733572	0.00859749	0.0321183	0.789507	-0.00363576	0.0462646	0.937522
cg10566297	0.0156754	0.0133177	0.242033	0.00597769	0.0075218	0.428699	-0.0138531	0.0108347	0.204063
cg10566303	0.00375259	0.00670262	0.576846	-0.00583957	0.00378561	0.126158	0.000470928	0.00545296	0.931355
cg10566319	-0.0117888	0.0308941	0.703594	0.0156302	0.0174489	0.372571	0.00411601	0.0251341	0.870256
cg10566332	0.000976278	0.0123975	0.937394	-0.00548411	0.00700206	0.435391	0.00048343	0.0100861	0.961869
cg10566479	-0.0185237	0.0143467	0.199691	0.00394609	0.00810297	0.627351	0.00424777	0.0116719	0.716693
cg10566578	0.0215641	0.0443686	0.628037	0.00698984	0.0250592	0.780884	-0.00599153	0.0360964	0.868509
cg10566581	-0.0352568	0.0298949	0.241111	0.00955595	0.0168845	0.572714	0.0336108	0.0243212	0.170127
cg10566589	0.00463339	0.00500917	0.357247	-0.00338887	0.00282915	0.233869	-0.00162742	0.00407524	0.690509
cg10566592	0.00115369	0.00325479	0.723756	-0.0018104	0.00183829	0.327133	-0.000278613	0.00264795	0.916418
cg10566622	0.0167115	0.0324804	0.608053	0.00637337	0.0183448	0.72902	-0.00435232	0.0264246	0.869514
cg10566647	-0.0121731	0.0194945	0.533792	0.000956598	0.0110104	0.930943	0.0136057	0.0158598	0.393058
cg10566660	-0.0317019	0.0250345	0.208397	0.0078693	0.0141394	0.579102	0.0146125	0.020367	0.474799
cg10566662	0.0135886	0.0169094	0.423567	-0.00685035	0.00955033	0.474902	-0.0143288	0.0137567	0.300166
cg10566677	0.000274104	0.00287575	0.924259	0.000416496	0.00162421	0.798156	-0.000500217	0.00233958	0.831143
cg10566684	0.00600017	0.0222203	0.787704	-0.00764437	0.0125499	0.543856	-0.00975089	0.0180774	0.590837
cg10566699	0.00366178	0.0139508	0.793503	-0.00182208	0.00787932	0.817604	-0.00163657	0.0113497	0.885643
cg10566703	-0.0479894	0.0282184	0.0921817	0.0201676	0.0159376	0.208726	0.0254462	0.0229573	0.270396
cg10566706	-0.00216936	0.00897364	0.809481	0.00817467	0.00506827	0.10998	0.000371396	0.00730057	0.959531
cg10566761	-0.0354053	0.0247097	0.155084	0.0127526	0.0139559	0.363078	0.0415512	0.0201028	0.0413767
cg10566763	-4.82419e-05	0.00217383	0.98234	0.000897681	0.00122777	0.466434	-0.000323384	0.00176854	0.85529
cg10566764	-0.0388953	0.0238573	0.106242	0.0175686	0.0134745	0.195343	0.0280655	0.0194093	0.151373
cg10566776	0.0177551	0.0259265	0.495071	-0.00219886	0.0146432	0.880945	-0.0299163	0.0210927	0.159269
cg10566778	0.000444336	0.0061712	0.942747	0.000638101	0.00348547	0.855118	0.00285445	0.00502063	0.570966
cg10566800	-0.00115823	0.0274221	0.966396	0.0195694	0.0154878	0.209395	-0.00122861	0.0223094	0.956194
cg10566855	0.00274724	0.0208176	0.895281	-0.00136494	0.0117577	0.90782	-0.0180802	0.0169363	0.288351
cg10566933	0.00627978	0.0255666	0.806486	-0.000711927	0.0144399	0.960778	0.0045689	0.0207999	0.826593
cg10566945	0.00375798	0.0135739	0.782476	-0.0025514	0.00766649	0.739997	0.00551789	0.0110432	0.61843
cg10566963	-0.012396	0.0441738	0.779594	-0.00873024	0.0249492	0.727149	-0.00676606	0.0359379	0.851054
cg10566978	-0.0142481	0.0398069	0.721165	-0.0126837	0.0224828	0.573939	-0.00101853	0.0323852	0.974974
cg10567034	0.00507007	0.00540909	0.350896	-0.0013341	0.00305503	0.663297	-0.00454262	0.0044006	0.304485
cg10567078	-0.0012184	0.00528119	0.818025	0.00148134	0.00298279	0.620564	0.00280416	0.00429655	0.515507
cg10567273	-0.00117708	0.00269801	0.663596	-0.00102136	0.00152382	0.504266	0.000860474	0.00219498	0.695896
cg10567297	-0.0179086	0.0282033	0.526919	0.0126363	0.0159291	0.429528	0.014591	0.022945	0.526314
cg10567318	-0.0102676	0.0146185	0.484113	-0.000863284	0.00825649	0.91694	0.0129858	0.011893	0.277562
cg10567320	-0.0325108	0.0290375	0.265614	0.0298343	0.0164002	0.0719441	0.0267103	0.0236236	0.260958
cg10567325	0.0563848	0.025554	0.0296845	-0.0249852	0.0144328	0.0865734	-0.0358738	0.0207896	0.0875785
cg10567378	-0.0176602	0.023131	0.447007	0.00103824	0.0130643	0.93682	0.0215606	0.0188184	0.2547
cg10567419	0.00757961	0.00328129	0.022989	-0.00393182	0.00185326	0.0363962	-0.00403774	0.00266952	0.133616
cg10567463	-0.0189763	0.0474467	0.690064	-0.014743	0.0267977	0.58346	-0.0121655	0.0386006	0.753308
cg10567498	-0.00481209	0.0113647	0.672913	0.0104907	0.00641871	0.105384	-0.00848532	0.0092458	0.361004
cg10567503	0.00669607	0.00858071	0.437058	0.00170271	0.00484634	0.726088	-0.00520242	0.0069809	0.457912
cg10567579	0.00729599	0.0127988	0.569946	0.00179022	0.00722869	0.804919	-0.00209518	0.0104125	0.840946
cg10567625	0.00178928	0.00780274	0.819103	0.00351609	0.00440695	0.426886	-0.00789478	0.00634798	0.216588
cg10567637	0.00485174	0.00973486	0.619327	-0.00068083	0.0054982	0.901705	-0.00118883	0.00791986	0.880988
cg10567638	-0.00557253	0.00827087	0.502054	0.00347083	0.00467135	0.459256	0.00299188	0.00672882	0.657563
cg10567718	-0.00116095	0.0177145	0.94788	0.0128261	0.0100051	0.202881	0.00045908	0.0144118	0.974653
cg10567744	0.0183559	0.0165524	0.270162	-0.0230709	0.00934871	0.0153272	-0.00920322	0.0134663	0.495951
cg10567802	-0.0248897	0.0262672	0.345685	0.00889042	0.0148356	0.55038	0.0168894	0.0213698	0.431238
cg10567810	-0.00301334	0.00753019	0.689904	-0.00124471	0.00425301	0.770397	0.00257737	0.00612623	0.674888
cg10567964	-0.00461696	0.0166172	0.781718	-0.00393453	0.00938529	0.675971	0.00221643	0.013519	0.870109
cg10567969	0.01439	0.0318208	0.65211	-0.011422	0.0179723	0.526562	-0.00936953	0.0258881	0.718188
cg10567975	0.0068494	0.00476606	0.153869	-0.00690112	0.00269185	0.0118752	-0.00409052	0.00387746	0.294043
cg10568043	0.0226152	0.0212715	0.290318	0.00658115	0.012014	0.585082	-0.010172	0.0173056	0.558027
cg10568097	0.000502225	0.012313	0.967548	0.00434438	0.00695431	0.533618	0.00580825	0.0100173	0.563366
cg10568160	0.0132717	0.00739367	0.0757357	0.00317879	0.00417591	0.448352	-0.00509393	0.00601517	0.399144
cg10568207	-0.0133395	0.0154334	0.38952	0.0119513	0.00871672	0.173483	-0.00180397	0.012556	0.886052
cg10568225	0.00604287	0.00300088	0.0467825	-0.00412159	0.00169488	0.0168402	-0.00507755	0.00244138	0.0401558
cg10568297	0.00295061	0.0197172	0.881351	-0.000300378	0.0111362	0.978536	-0.0118014	0.0160411	0.463673
cg10568312	-0.0188743	0.0273917	0.49242	0.011985	0.0154707	0.44039	-0.00171787	0.0222847	0.938711
cg10568365	0.00432508	0.00468066	0.357739	-0.00218169	0.00264361	0.411223	-0.000195675	0.00380798	0.959123
cg10568371	-0.0171151	0.0185318	0.357988	0.0151229	0.0104667	0.151687	0.017466	0.0150767	0.249485
cg10568409	0.00655924	0.0173084	0.705535	0.00385625	0.0097757	0.694089	-0.00143058	0.0140814	0.919287
cg10568429	0.0108851	0.0128388	0.398599	-0.00218912	0.00725128	0.763372	-0.00305516	0.0104451	0.770525
cg10568453	-0.012281	0.0153998	0.427101	0.00646716	0.00869775	0.458932	0.0117731	0.0125286	0.349684
cg10568558	0.0326868	0.0199611	0.104728	-0.0123764	0.011274	0.274989	-0.0180515	0.0162395	0.26904
cg10568574	0.0212047	0.0178414	0.237505	0.00311005	0.0100767	0.758253	-0.0194275	0.014515	0.183849
cg10568624	-0.0043808	0.0101749	0.667742	-0.0013156	0.00574674	0.8194	-0.00153134	0.00827787	0.853617
cg10568634	-0.0190061	0.0200849	0.34633	0.00988467	0.0113439	0.385683	0.017526	0.0163402	0.286099
cg10568681	-0.0129892	0.0214649	0.546487	0.0134595	0.0121233	0.269623	0.00717114	0.0174629	0.682226
cg10568716	0.0491611	0.0520806	0.347521	0.0111845	0.0294149	0.704594	-0.0252671	0.0423705	0.552325
cg10568813	-0.00997915	0.0140368	0.478816	0.00130075	0.00792789	0.870012	0.00444862	0.0114197	0.69771
cg10568823	0.0126477	0.0341219	0.711688	-0.0233513	0.0192719	0.228549	-0.0251626	0.0277601	0.366931
cg10568881	-0.016718	0.0167229	0.319914	0.00929714	0.00944502	0.327371	0.00648015	0.013605	0.634917
cg10568931	-0.00845122	0.00455811	0.0667314	0.00277174	0.0025744	0.284278	0.00716666	0.00370828	0.0561715
cg10568944	0.00226418	0.00283559	0.426521	-0.00190578	0.00160153	0.23693	-0.00205326	0.00230692	0.375623
cg10568983	-0.0156969	0.0159806	0.328398	0.00775894	0.00902576	0.392083	-0.000378954	0.0130011	0.976806
cg10569008	-0.0233465	0.0174307	0.18354	0.00749233	0.00984476	0.448456	0.0271947	0.0141808	0.0580599
cg10569018	-0.00218815	0.0103109	0.832378	0.00173715	0.00582353	0.766107	-0.0011347	0.00838847	0.892677
cg10569027	-0.02545	0.025344	0.317763	0.013562	0.0143142	0.345738	0.0203744	0.0206188	0.325512
cg10569039	-0.00155626	0.00679509	0.819325	0.00148836	0.00383784	0.698996	0.00141239	0.00552819	0.798881
cg10569112	0.0121902	0.011433	0.28894	-0.0080498	0.00645732	0.21551	-0.00370625	0.00930141	0.691157
cg10569147	-0.0278886	0.0247563	0.262694	0.0158286	0.0139822	0.260377	0.025098	0.0201406	0.215685
cg10569188	0.00951732	0.00937831	0.31269	-6.96491e-05	0.00529683	0.989535	-0.0039275	0.00762979	0.607881
cg10569205	0.000629764	0.00266699	0.813823	-0.00112995	0.00150631	0.454964	-0.000227659	0.00216975	0.916651
cg10569238	0.00706246	0.00766469	0.35909	-0.00560327	0.00432898	0.198582	-0.00474091	0.00623566	0.448907
cg10569244	0.0372928	0.0319186	0.245491	-0.0380127	0.0180275	0.0375295	-0.0298619	0.0259676	0.252956
cg10569275	-0.00320432	0.0385248	0.933882	-0.00269618	0.0217586	0.901638	-0.00420894	0.0313421	0.893449
cg10569335	0.00816867	0.0125477	0.516565	-0.00282115	0.0070869	0.691437	-0.0037098	0.0102083	0.717082
cg10569414	8.67441e-05	0.0265331	0.997398	0.0013341	0.0149858	0.929244	0.0146572	0.0215862	0.498734
cg10569415	0.00715344	0.00457087	0.120805	-0.00360014	0.0025816	0.166309	-0.00268138	0.00371866	0.472588
cg10569471	0.0147489	0.00846584	0.0846165	-0.00384945	0.00478147	0.422725	-0.0150593	0.00688745	0.0311601
cg10569493	0.00117595	0.010877	0.914126	-0.0013715	0.00614326	0.823804	0.00172844	0.00884903	0.845543
cg10569503	-0.00636152	0.033679	0.850572	0.00127495	0.0190218	0.946698	0.0168135	0.0273998	0.540877
cg10569526	-0.00944302	0.0119116	0.429835	-0.00215894	0.00672764	0.748964	0.00298477	0.00969079	0.758736
cg10569553	0.00532104	0.0556475	0.924017	0.0122017	0.0314295	0.698692	0.00500263	0.0452724	0.912238
cg10569577	-0.00162378	0.0149729	0.913862	-0.000174477	0.00845665	0.983581	0.01213	0.0121813	0.321806
cg10569615	0.00181488	0.00384074	0.637596	-0.00364677	0.00216923	0.0959215	-0.00171154	0.00312466	0.585108
cg10569661	-0.0262665	0.0262111	0.318757	0.0237561	0.0148039	0.111774	0.0214269	0.0213242	0.317461
cg10569694	0.0133471	0.00979163	0.175972	-0.00673843	0.00553027	0.225973	-0.0112663	0.00796605	0.160445
cg10569790	-0.0498925	0.034446	0.15069	0.0315878	0.019455	0.107665	0.0284342	0.0280238	0.312775
cg10569807	0.00871011	0.00486241	0.0763293	0.00182055	0.00274626	0.508939	-0.00808846	0.00395584	0.0435672
cg10569823	-0.00853352	0.0221279	0.700595	-0.00048853	0.0124977	0.968899	0.0175528	0.0180023	0.331946
cg10570002	0.0103832	0.0443074	0.815207	-0.0197721	0.0250246	0.431372	-0.0024918	0.0360466	0.945029
cg10570014	0.00103947	0.00402828	0.796915	3.09643e-05	0.00227516	0.989169	0.00176447	0.00327724	0.59152
cg10570102	-0.0189514	0.0117051	0.108645	0.00683733	0.00661096	0.303569	0.0116142	0.00952274	0.225533
cg10570158	-0.00792139	0.0339306	0.815893	0.0145373	0.0191639	0.449924	0.0199091	0.0276045	0.472488
cg10570177	-0.00450018	0.0107239	0.675668	0.00375753	0.00605682	0.536447	0.00517054	0.00872452	0.554784
cg10570241	-0.0121241	0.0380181	0.750478	0.00609211	0.0214725	0.777226	-0.00854789	0.0309299	0.782851
cg10570276	0.00830142	0.00971478	0.394904	-0.000861462	0.00548686	0.875564	-0.0104388	0.00790353	0.18965
cg10570482	0.0193033	0.0119705	0.110051	-0.0149837	0.00676086	0.0289884	-0.0163159	0.00973865	0.0970488
cg10570484	-0.000371635	0.0287063	0.989697	-0.0111743	0.0162132	0.49232	-0.00393933	0.0233542	0.866398
cg10570485	0.00875632	0.0220844	0.692603	0.00884336	0.0124731	0.480012	-0.0138174	0.0179669	0.443714
cg10570521	0.0012224	0.0246633	0.960571	0.00433091	0.0139297	0.756528	0.0148471	0.020065	0.461101
cg10570544	0.0109409	0.0196453	0.578848	0.00501474	0.0110956	0.652297	-0.00528554	0.0159825	0.741572
cg10570560	-0.0208532	0.0188057	0.270195	0.00827775	0.0106213	0.437652	-0.00394498	0.0152995	0.797063
cg10570662	-0.00216315	0.00975386	0.824952	-0.000243469	0.00550894	0.964839	0.00368783	0.00793532	0.643151
cg10570675	0.0150213	0.0107176	0.16421	-0.000432479	0.00605327	0.943189	-0.0109499	0.00871941	0.212172
cg10570745	-0.0126529	0.0192105	0.51167	0.00396692	0.01085	0.715441	0.00707691	0.0156288	0.651686
cg10570754	-0.0398948	0.0219165	0.0717635	0.0107694	0.0123783	0.386416	0.0344506	0.0178303	0.0562304
cg10570870	0.00243606	0.00899054	0.786993	-0.00761794	0.00507781	0.136767	0.00886539	0.00731432	0.228403
cg10570941	-0.00587314	0.00566054	0.302029	0.00195684	0.00319704	0.541904	0.00347401	0.00460517	0.452435
cg10571089	-0.0121068	0.0175543	0.492027	0.00681755	0.00991459	0.493312	0.0027534	0.0142814	0.847518
cg10571104	-0.00732324	0.0270969	0.787528	0.0228998	0.0153042	0.137787	0.00216928	0.0220449	0.921814
cg10571161	-0.00601627	0.0176546	0.734001	-0.00894246	0.00997121	0.372009	-0.00240881	0.014363	0.867157
cg10571168	-0.0324902	0.023977	0.178514	0.00204948	0.0135421	0.880017	0.021279	0.0195066	0.27801
cg10571228	0.000780588	0.024712	0.974865	0.00380517	0.0139572	0.78571	0.00558281	0.0201046	0.781837
cg10571397	0.0324925	0.016505	0.0518181	-0.00996962	0.00932192	0.28748	-0.0212076	0.0134277	0.117469
cg10571406	-0.00513156	0.0180468	0.776744	-0.0162742	0.0101927	0.113565	0.013045	0.0146821	0.376448
cg10571421	-0.00689646	0.0328646	0.834225	-0.0082069	0.0185618	0.659362	0.00219323	0.0267372	0.934791
cg10571484	0.00518749	0.0146514	0.724054	-0.004032	0.00827503	0.62717	-0.0079976	0.0119197	0.503828
cg10571588	0.00614742	0.0453966	0.892561	-0.0155762	0.0256398	0.544923	-0.0147624	0.0369327	0.690239
cg10571627	-0.0109084	0.0077726	0.163644	-0.000931337	0.00438993	0.832428	0.00932682	0.00632346	0.14343
cg10571650	0.0111995	0.0145872	0.444472	-0.00977074	0.00823876	0.23851	-0.00887103	0.0118675	0.456547
cg10571824	0.00158323	0.00322109	0.624158	-0.000339822	0.00181926	0.85221	-0.000527498	0.00262054	0.840886
cg10571837	8.4896e-05	0.0118427	0.994295	-0.00648219	0.00668872	0.33487	-0.00314332	0.00963474	0.744932
cg10571845	-0.00954306	0.0185625	0.608336	-0.00507636	0.010484	0.629323	0.00739699	0.0151016	0.62536
cg10571887	-4.21831e-05	0.00466374	0.992802	0.00196652	0.00263406	0.457108	-0.00333567	0.00379422	0.381473
cg10571901	0.0279145	0.0194566	0.154554	-0.00652141	0.010989	0.554248	-0.0152589	0.015829	0.337429
cg10571908	0.000599564	0.00699583	0.931877	-0.000857122	0.00395121	0.828717	0.000214574	0.00569151	0.970003
cg10571951	-0.00203669	0.00328498	0.536696	-0.000960689	0.00185534	0.605767	0.00329267	0.00267251	0.220878
cg10571987	-0.0193355	0.0212383	0.364843	0.0125219	0.0119953	0.2991	0.0120677	0.0172786	0.486571
cg10571993	-0.0168229	0.0143943	0.24535	0.00318799	0.00812983	0.695809	0.0147305	0.0117106	0.211425
cg10572035	0.00299783	0.0125636	0.811904	-0.0111077	0.00709584	0.120716	0.00562976	0.0102212	0.583028
cg10572037	-0.00102697	0.00321671	0.750208	0.00281365	0.00181679	0.124679	1.69916e-05	0.00261698	0.994833
cg10572054	-0.0189284	0.0143114	0.189043	0.00553916	0.00808301	0.494782	0.0178596	0.0116431	0.128272
cg10572061	0.00297876	0.0117154	0.799827	0.00139539	0.00661679	0.833414	-0.00589062	0.00953113	0.537983
cg10572125	-0.00502747	0.0211145	0.812297	0.0183937	0.0119254	0.126201	0.00766996	0.0171779	0.65622
cg10572135	-0.0281619	0.0289184	0.332534	-0.00867657	0.016333	0.596462	0.00871138	0.0235268	0.711977
cg10572188	-0.0258132	0.0435433	0.554669	0.0180008	0.024593	0.465947	0.0310183	0.0354249	0.383386
cg10572195	-0.0162359	0.0132348	0.222854	0.00230915	0.00747497	0.75804	0.00279943	0.0107673	0.795414
cg10572262	0.00293208	0.0150536	0.845972	-0.00396939	0.00850222	0.641633	-0.0127094	0.012247	0.301938
cg10572264	0.0106039	0.0195997	0.589718	-0.00540212	0.0110698	0.626636	-0.00385825	0.0159454	0.809312
cg10572274	0.00885397	0.0120988	0.466033	-0.010963	0.00683334	0.111856	0.000822817	0.00984305	0.93355
cg10572337	0.0018846	0.0221542	0.932381	0.0105889	0.0125126	0.399469	0.00961811	0.0180237	0.594801
cg10572344	-0.0336427	0.0174729	0.0570751	0.0190939	0.0098686	0.0558962	0.0280332	0.0142152	0.0514214
cg10572354	0.0118648	0.0443681	0.789709	-0.0350554	0.0250589	0.164994	-0.0233949	0.036096	0.518417
cg10572355	0.00238786	0.0186754	0.898521	0.00869914	0.0105478	0.411525	-0.0093406	0.0151935	0.540129
cg10572362	0.0061113	0.0258445	0.813566	-0.00825837	0.0145969	0.572848	0.0100801	0.021026	0.632714
cg10572450	-0.00255783	0.00611926	0.676864	0.00894262	0.00345613	0.0111363	0.000773957	0.00497836	0.876775
cg10572465	0.0436199	0.0427992	0.310629	-0.047796	0.0241728	0.0508209	-0.0442843	0.0348196	0.206446
cg10572479	0.00298292	0.0200607	0.8821	-0.00393053	0.0113302	0.729404	0.00987459	0.0163205	0.54655
cg10572491	0.0158936	0.0216405	0.464436	0.00056016	0.0122225	0.963539	-0.0119741	0.0176058	0.498029
cg10572552	-0.000200208	0.00921747	0.982715	0.000507368	0.00520599	0.922561	-0.000514182	0.00749894	0.945474
cg10572565	-0.0448554	0.0287716	0.122215	0.0050619	0.01625	0.756082	0.0250705	0.0234073	0.286775
cg10572569	0.00311	0.0202238	0.8781	-0.000905874	0.0114223	0.93695	0.00637377	0.0164532	0.699309
cg10572624	0.0078003	0.00974646	0.42546	0.000902606	0.00550475	0.870094	-0.00457147	0.0079293	0.56558
cg10572659	-0.00048586	0.00896061	0.956869	-0.00444802	0.00506091	0.381607	0.00150788	0.00728997	0.836562
cg10572670	0.0191374	0.0121906	0.119672	-0.00157928	0.00688517	0.819057	-0.0171679	0.00991772	0.0865931
cg10572688	-0.025195	0.0328373	0.444766	0.000296183	0.0185463	0.987291	0.010159	0.026715	0.704565
cg10572689	0.00298433	0.0222271	0.893468	-0.00579778	0.0125538	0.645222	0.00792329	0.018083	0.662233
cg10572794	-0.00489677	0.00360814	0.177852	0.00042772	0.00203786	0.834191	0.00182377	0.00293543	0.535848
cg10572807	-0.0115683	0.0303035	0.703474	0.015752	0.0171153	0.359653	0.00963586	0.0246536	0.696757
cg10572858	-0.0308578	0.0148643	0.0405148	0.0192004	0.00839529	0.0243441	0.0171078	0.012093	0.160329
cg10572867	-0.008622	0.0191751	0.653958	0.0017123	0.01083	0.874698	-0.0103287	0.0156	0.509463
cg10572943	0.00231624	0.0157928	0.883698	-0.0121891	0.0089197	0.174898	-0.00099123	0.0128483	0.938663
cg10572950	0.01453	0.0280623	0.60578	-0.0020005	0.0158494	0.899817	0.00937643	0.0228303	0.682188
cg10573018	-0.00954633	0.0234249	0.684508	-0.00728051	0.0132303	0.583371	0.0191683	0.0190575	0.316982
cg10573136	-0.00402667	0.0141585	0.776704	0.00650464	0.00799664	0.417948	0.00317265	0.0115187	0.783563
cg10573139	-0.00576451	0.0387562	0.882066	-0.0117814	0.0218893	0.591643	-0.0120659	0.0315304	0.702788
cg10573181	-0.000132322	0.00279172	0.962292	0.000162538	0.00157675	0.918107	-0.000643703	0.00227122	0.777455
cg10573190	0.00357822	0.00301756	0.23857	-0.00323739	0.00170431	0.0604345	-0.00255925	0.00245496	0.299753
cg10573198	-0.0182847	0.0696625	0.793506	0.0236745	0.039345	0.548753	0.0265939	0.0566744	0.63994
cg10573203	-0.0170196	0.0222869	0.446905	0.00337031	0.0125875	0.789455	0.0171119	0.0181317	0.347613
cg10573232	0.01232	0.0334463	0.713405	-0.0118631	0.0188903	0.531464	0.0248434	0.0272105	0.363478
cg10573235	-0.0149433	0.0279803	0.594505	0.00758011	0.0158031	0.632539	0.0172104	0.0227635	0.451433
cg10573236	-0.00281785	0.0195897	0.88592	-0.00332346	0.0110642	0.764524	0.0101032	0.0159373	0.5276
cg10573254	0.00682352	0.00843367	0.420429	2.68511e-05	0.0047633	0.995514	-0.00283796	0.00686127	0.680056
cg10573303	-0.0142264	0.0276159	0.607606	-0.00878106	0.0155973	0.574731	0.0111414	0.0224671	0.621078
cg10573333	-0.0117063	0.0110827	0.293443	0.00667976	0.00625947	0.288528	0.0118363	0.00901642	0.192332
cg10573352	-0.00953567	0.0131259	0.469279	0.0030906	0.00741347	0.67767	0.00409378	0.0106787	0.702284
cg10573384	-0.000790868	0.0172935	0.963617	0.00203351	0.00976731	0.835508	0.00308524	0.0140693	0.826881
cg10573386	0.000950247	0.00454278	0.834744	-0.000136251	0.00256574	0.957757	-0.00307344	0.00369581	0.407656
cg10573403	0.009972	0.00641341	0.123201	-0.00705881	0.00362226	0.0541877	-0.00539436	0.00521767	0.303745
cg10573450	0.0410319	0.0257414	0.114156	-0.00385905	0.0145386	0.791233	-0.0252481	0.0209421	0.23087
cg10573476	0.00160956	0.0100687	0.873322	0.00349913	0.00568674	0.539774	-6.27053e-05	0.00819144	0.993908
cg10573492	-0.0377972	0.0183495	0.0420638	0.00476359	0.0103637	0.646791	0.0260898	0.0149284	0.083654
cg10573505	-0.0119982	0.034294	0.727193	-0.000580708	0.0193691	0.976143	0.0164655	0.0279001	0.556442
cg10573521	0.0177054	0.0138902	0.205441	-0.00393343	0.00784513	0.617225	-0.0102191	0.0113005	0.368048
cg10573530	0.024348	0.0134658	0.073652	-0.00817373	0.00760541	0.285137	-0.0117793	0.0109552	0.284914
cg10573539	-0.00650895	0.00779418	0.405691	0.00208328	0.00440212	0.637092	0.00877111	0.00634101	0.169736
cg10573553	-0.00420752	0.00758469	0.580338	0.000758503	0.0042838	0.859824	-0.000774412	0.00617058	0.900384
cg10573560	0.00069842	0.00550501	0.899303	0.00218118	0.00310921	0.484639	-0.00113888	0.00447864	0.799803
cg10573659	-0.0540407	0.0346922	0.122523	0.0393354	0.019594	0.0474472	0.0342447	0.0282241	0.227926
cg10573729	0.0268829	0.0315714	0.396571	-0.00341315	0.0178314	0.848599	-0.00456385	0.0256851	0.859337
cg10573731	0.00416218	0.00826595	0.61572	0.00290654	0.00466857	0.535009	-0.00976592	0.00672482	0.149635
cg10573751	-0.0515947	0.0349592	0.143189	0.0341287	0.0197448	0.08705	0.0429411	0.0284413	0.134308
cg10573763	0.0073951	0.00323409	0.0243703	-0.00144084	0.0018266	0.432125	-0.00332697	0.00263111	0.209059
cg10573839	-0.000598969	0.0112978	0.957827	-0.00384492	0.00638092	0.54819	0.00274987	0.00919137	0.765436
cg10573893	0.0161109	0.00960457	0.0966482	0.000466252	0.00542462	0.931681	-0.013388	0.00781387	0.0898077
cg10573915	-0.00496937	0.00753783	0.511277	0.000716932	0.00425733	0.866616	0.00271481	0.00613246	0.658961
cg10573932	0.00186313	0.00903028	0.836969	-0.00186578	0.00510026	0.715287	0.00193891	0.00734665	0.792398
cg10574006	0.0425968	0.0325461	0.193659	-0.023813	0.0183819	0.198206	-0.0327146	0.0264781	0.219585
cg10574024	0.0120583	0.00908834	0.18766	0.0056946	0.00513305	0.269973	-0.008821	0.00739388	0.235744
cg10574132	-0.00783168	0.0172066	0.650004	-0.00285944	0.00971821	0.7692	0.0152874	0.0139986	0.27748
cg10574172	-0.00533627	0.00752696	0.480036	0.00635201	0.00425119	0.138344	-0.00379138	0.00612361	0.53726
cg10574213	0.0505876	0.0306158	0.101666	-0.0170317	0.0172916	0.327065	-0.0230159	0.0249077	0.357731
cg10574240	0.000220499	0.0110514	0.984122	0.00733295	0.0062418	0.242916	0.00215975	0.00899097	0.810667
cg10574365	-0.0392149	0.0228339	0.0890648	0.0129907	0.0128965	0.316268	0.0282544	0.0185766	0.131489
cg10574370	-0.0376789	0.04718	0.426442	0.0357822	0.0266471	0.182432	0.036506	0.0383836	0.343902
cg10574372	-0.0279572	0.0159516	0.0827936	0.0127856	0.00900939	0.159032	0.0194809	0.0129775	0.136538
cg10574374	-0.00203234	0.0114029	0.85891	-0.0162806	0.00644028	0.0130717	0.00874158	0.00927687	0.348357
cg10574376	0.0128394	0.0230529	0.578829	0.00187883	0.0130201	0.885558	0.000885849	0.0187548	0.962424
cg10574377	-0.00476028	0.00668912	0.478375	0.00599918	0.00377798	0.115523	-0.000722862	0.00544198	0.8946
cg10574418	-0.00146958	0.00932455	0.875093	0.000665784	0.00526646	0.899659	0.000299879	0.00758605	0.968548
cg10574477	0.0210709	0.0259162	0.418166	0.0016409	0.0146373	0.910971	-0.0296767	0.0210843	0.162436
cg10574483	0.00311311	0.00759109	0.682627	0.000466235	0.00428741	0.913627	-0.00223555	0.00617578	0.718142
cg10574494	0.00536931	0.021195	0.800544	-0.0166117	0.0119708	0.16838	-0.00358927	0.0172433	0.83554
cg10574499	0.0301556	0.034526	0.384571	-0.00259753	0.0195001	0.894304	-0.00915864	0.0280889	0.745075
cg10574533	-0.00552446	0.0168213	0.743295	-0.000561819	0.0095006	0.952965	0.00940593	0.0136851	0.49351
cg10574566	0.00676393	0.0143775	0.639078	-0.0073772	0.00812036	0.365853	-0.00494984	0.0116969	0.673095
cg10574570	-0.00501505	0.0257006	0.845692	0.00180751	0.0145156	0.901157	-0.000887235	0.0209089	0.96624
cg10574718	-0.00254104	0.00826102	0.759044	1.11574e-05	0.00466578	0.998097	-0.00187012	0.00672081	0.781401
cg10574783	-0.00191967	0.0146072	0.895713	0.00792817	0.00825008	0.338927	0.00486865	0.0118838	0.682929
cg10574823	0.00010521	0.00670112	0.987505	-0.00475627	0.00378476	0.211853	0.00183861	0.00545174	0.736648
cg10574834	-0.0154937	0.0283527	0.58599	0.0106237	0.0160135	0.508619	-0.00195288	0.0230666	0.932702
cg10574843	-0.00601569	0.0197667	0.761519	-0.00598906	0.0111642	0.59286	0.00355581	0.0160814	0.825464
cg10574851	0.000744602	0.00360756	0.836906	0.00291731	0.00203753	0.155387	-0.00194133	0.00293495	0.509875
cg10574861	-0.00636326	0.0206717	0.758869	0.00888991	0.0116753	0.448229	0.00605945	0.0168176	0.719396
cg10574863	0.00662745	0.0114984	0.565679	-0.00121465	0.00649423	0.852019	-0.008114	0.00935458	0.387852
cg10574897	-0.0240278	0.01681	0.156076	0.00593927	0.00949421	0.533053	0.019297	0.0136759	0.161404
cg10574939	0.0348862	0.0573911	0.544681	-0.00190772	0.0324142	0.953188	-0.00726412	0.0466909	0.876685
cg10574944	-0.0263506	0.0149335	0.0807592	0.00326501	0.00843439	0.699516	0.0174973	0.0121493	0.153
cg10575026	0.0758841	0.0467321	0.107628	-0.0594249	0.0263941	0.0265901	-0.0612066	0.0380192	0.110639
cg10575067	-0.0109661	0.00676142	0.108046	0.00658462	0.00381882	0.0878143	0.00940194	0.0055008	0.0905798
cg10575071	0.00316471	0.00345475	0.361892	-0.000656442	0.00195123	0.737269	-0.00157365	0.00281063	0.576832
cg10575075	0.0118504	0.026009	0.649665	-0.0142047	0.0146897	0.335932	-0.00927002	0.0211598	0.66228
cg10575089	0.0101097	0.0263636	0.7022	0.00368411	0.01489	0.8051	-0.00203803	0.0214483	0.924492
cg10575128	-0.0134402	0.0105886	0.207334	0.0117617	0.00598037	0.0520438	0.00136632	0.00861439	0.874303
cg10575170	0.0109376	0.00771377	0.159383	-0.00636468	0.0043567	0.147243	-0.00790169	0.00627559	0.21098
cg10575219	0.0494737	0.0202758	0.0164825	-0.0241624	0.0114517	0.0374105	-0.0436053	0.0164955	0.00955594
cg10575236	-0.00936978	0.0129321	0.470462	0.0100687	0.00730398	0.171182	-0.00425025	0.010521	0.687109
cg10575261	-0.00387012	0.00748944	0.606499	0.00136962	0.00423	0.746789	0.00596319	0.00609308	0.330147
cg10575320	0.00147143	0.00388388	0.705615	0.00161959	0.0021936	0.462082	-0.00329985	0.00315976	0.298899
cg10575366	0.017364	0.00766353	0.0256642	-0.0027249	0.00432833	0.530453	-0.0091231	0.00623472	0.146593
cg10575367	-0.0248965	0.0251239	0.324152	0.0222285	0.0141899	0.120454	0.0222124	0.0204397	0.279824
cg10575369	-0.0246028	0.0169565	0.14999	0.0130091	0.00957694	0.177463	0.0227861	0.0137951	0.101784
cg10575376	-0.0303914	0.0581264	0.602258	-0.0141767	0.0328295	0.666814	0.0103808	0.0472891	0.826703
cg10575395	-0.018228	0.0197472	0.35824	0.0178619	0.0111531	0.112482	0.0112327	0.0160655	0.486095
cg10575414	0.00211995	0.00385257	0.583387	-0.00147411	0.00217592	0.499707	-0.0010655	0.00313429	0.734621
cg10575441	-0.0080847	0.0266127	0.761931	-0.0183066	0.0150307	0.226169	0.0163307	0.0216509	0.452495
cg10575488	-0.00340396	0.0436906	0.938058	-0.00171111	0.0246762	0.944858	-0.017909	0.0355448	0.615503
cg10575547	-0.0145723	0.0411216	0.723823	0.00880372	0.0232253	0.705465	-0.0188837	0.0334548	0.573734
cg10575616	0.00162346	0.0445498	0.971004	0.00568094	0.0251615	0.821843	-0.015271	0.0362438	0.674429
cg10575652	0.00212363	0.0328994	0.948664	0.0125395	0.0185814	0.501367	-0.00336596	0.0267655	0.900182
cg10575686	-0.013656	0.0124672	0.276047	0.0176234	0.00704143	0.0139751	0.00619893	0.0101428	0.542505
cg10575734	-0.0278195	0.0195842	0.158632	-0.000993143	0.011061	0.928639	0.0204197	0.0159328	0.203003
cg10575758	-0.022389	0.0303223	0.462055	0.0148284	0.0171259	0.388688	0.00845657	0.0246689	0.732481
cg10575842	-0.0172186	0.013271	0.197518	0.00541755	0.00749539	0.471534	0.015147	0.0107967	0.163797
cg10575846	-0.0197343	0.0322552	0.542074	0.0215084	0.0182176	0.240604	0.00483701	0.0262414	0.854138
cg10575858	-0.00618171	0.0117888	0.601203	0.0105165	0.00665824	0.117451	0.00586381	0.00959084	0.542352
cg10575940	0.0205134	0.0118376	0.0862586	-0.00154124	0.00668581	0.818165	-0.018168	0.00963055	0.0621889
cg10575986	-0.00355333	0.0141889	0.802779	0.00612625	0.00801383	0.44643	-0.000681572	0.0115435	0.953037
cg10576019	0.0170838	0.0178416	0.340657	-0.0123282	0.0100768	0.224104	-0.0109051	0.0145151	0.45428
cg10576032	0.00567971	0.00373599	0.131663	-0.000130948	0.00211007	0.950642	-0.00501041	0.00303944	0.10246
cg10576051	0.00433733	0.00617446	0.484055	-0.00197026	0.00348731	0.573379	-0.00749692	0.00502327	0.138797
cg10576132	-0.02597	0.015318	0.0931763	0.00744834	0.00865153	0.39138	0.0206625	0.0124621	0.100509
cg10576133	-0.00342037	0.00551994	0.536933	-0.000354367	0.00311764	0.909736	0.00613636	0.00449078	0.17493
cg10576139	-0.0158212	0.0198847	0.428162	0.00837501	0.0112308	0.457622	0.00807027	0.0161773	0.618994
cg10576150	0.0144674	0.0154687	0.35195	-0.00938334	0.00873666	0.285452	-0.0092886	0.0125847	0.462225
cg10576151	-0.0131907	0.0157307	0.403774	0.0050199	0.00888463	0.573359	0.0107284	0.0127978	0.403905
cg10576154	0.010044	0.00941746	0.288804	-0.00306537	0.00531893	0.565725	-0.00727037	0.00766164	0.34499
cg10576216	0.010544	0.0193259	0.586586	-0.0123196	0.0109152	0.261792	-0.00684052	0.0157227	0.664466
cg10576232	0.00207833	0.0132668	0.875838	0.00354843	0.00749302	0.636864	0.00161029	0.0107933	0.881707
cg10576238	-0.0109682	0.0135694	0.420873	0.0122794	0.00766391	0.112321	0.0102223	0.0110394	0.356731
cg10576242	-0.0180142	0.0257352	0.485595	0.0131464	0.0145351	0.36797	0.00286007	0.020937	0.891624
cg10576245	0.0493749	0.0211322	0.0215029	-0.00953835	0.0119354	0.426127	-0.0365939	0.0171923	0.0358027
cg10576257	-0.00189711	0.00724101	0.793875	-0.00227783	0.00408969	0.578818	0.00136803	0.00589097	0.816847
cg10576267	-0.0131852	0.0134759	0.330272	0.00311978	0.0076111	0.682775	0.0124455	0.0109634	0.259066
cg10576274	-0.00936427	0.00625166	0.137377	-0.00221071	0.00353091	0.532704	0.011394	0.00508608	0.0273341
cg10576384	0.00419013	0.00636041	0.51158	-0.00375987	0.00359233	0.297841	0.000492416	0.00517456	0.924381
cg10576385	0.0112618	0.0122492	0.360151	-0.0132737	0.00691832	0.0579402	-0.0147026	0.00996546	0.143322
cg10576392	-0.00917497	0.0442646	0.836225	-0.0174283	0.0250004	0.487378	-0.00502255	0.0360117	0.889365
cg10576427	-0.000826156	0.00768361	0.914595	0.00377048	0.00433967	0.387057	-0.00520054	0.00625106	0.407462
cg10576459	0.0126339	0.0130096	0.333879	0.00238035	0.00734778	0.746663	-0.014247	0.0105841	0.181384
cg10576487	-0.0205145	0.00969779	0.0369332	0.0128522	0.00547726	0.0209658	0.013443	0.0078897	0.091574
cg10576499	0.000732682	0.0030057	0.807923	-0.00222988	0.0016976	0.192066	-9.70055e-05	0.00244531	0.968437
cg10576516	0.00318303	0.00253319	0.211911	-0.000670058	0.00143074	0.640588	-0.00139238	0.0020609	0.500873
cg10576646	-0.0156206	0.0154319	0.313921	0.00180941	0.00871586	0.835972	0.0105354	0.0125547	0.403424
cg10576721	0.0131379	0.023855	0.583065	-0.000682506	0.0134732	0.959702	-0.00237153	0.0194074	0.902993
cg10576724	0.00707794	0.0268262	0.792454	-0.00834446	0.0151513	0.583065	0.00114258	0.0218247	0.958354
cg10576725	-0.000950275	0.00609568	0.876438	-0.000246921	0.00344281	0.94297	-0.000543772	0.00495918	0.912912
cg10576778	0.00248053	0.0517921	0.961898	-0.0160995	0.0292519	0.583316	-0.0159422	0.0421358	0.705987
cg10576817	-0.0125786	0.0154455	0.4174	-0.00921137	0.00872357	0.293602	0.0119598	0.0125658	0.343555
cg10576828	-0.00119307	0.0102118	0.907232	0.000164268	0.00576757	0.977336	-0.0135551	0.00830787	0.105975
cg10576837	-0.00381624	0.00731732	0.603171	0.00304148	0.00413279	0.463525	0.00246231	0.00595305	0.680056
cg10576878	0.0161541	0.0163238	0.324805	-0.0122308	0.00921958	0.187719	-0.00680229	0.0132803	0.609657
cg10576887	-0.00385095	0.00451111	0.395375	-0.00231533	0.00254785	0.365718	0.0040561	0.00367005	0.271782
cg10576992	0.0150593	0.025749	0.559994	-0.0171773	0.0145429	0.240405	-0.0101924	0.0209483	0.627662
cg10577006	0.00201029	0.00364488	0.582521	-0.00141318	0.00205861	0.494037	-8.07352e-05	0.00296532	0.978334
cg10577016	0.00484934	0.00456939	0.291178	-0.00124272	0.00258077	0.631214	-0.00130204	0.00371746	0.726903
cg10577070	0.00444167	0.00454077	0.330396	-0.000464553	0.00256461	0.856632	-0.00113718	0.00369418	0.758865
cg10577087	-0.004407	0.0506862	0.930891	0.0196502	0.0286273	0.494073	0.000527427	0.0412361	0.989821
cg10577103	0.00464147	0.010975	0.673285	-0.002092	0.00619862	0.736466	0.00530267	0.00892878	0.553957
cg10577162	0.0101796	0.0372838	0.785404	-0.000807684	0.0210577	0.969482	0.000102568	0.0303325	0.997309
cg10577168	0.00677334	0.00786409	0.391175	0.00325835	0.0044416	0.464945	-0.00977162	0.00639789	0.129903
cg10577216	0.0480049	0.0229125	0.0387372	-0.022033	0.0129409	0.0918157	-0.0273424	0.0186406	0.145627
cg10577241	0.0102187	0.00907551	0.262931	-5.69784e-06	0.00512581	0.999115	-0.00909133	0.00738345	0.221152
cg10577257	-0.0138466	0.0279296	0.621168	0.0238031	0.0157745	0.134526	-0.00351238	0.0227223	0.877472
cg10577273	0.0157	0.0162642	0.336766	-4.73895e-05	0.00918596	0.995894	-0.0176228	0.0132319	0.186001
cg10577284	-0.00605059	0.00289205	0.0390101	0.000954614	0.00163342	0.560275	0.00421589	0.00235285	0.0762473
cg10577329	-0.0160567	0.0164668	0.331913	0.00450256	0.00930038	0.629376	0.0118312	0.0133967	0.379319
cg10577366	0.00323921	0.0274747	0.90639	-0.0115292	0.0155176	0.459273	0.00616273	0.0223523	0.783352
cg10577375	-0.0237914	0.039128	0.544568	-0.00185049	0.0220993	0.933438	-0.00190556	0.0318329	0.952388
cg10577380	0.000281254	0.0127459	0.98244	0.00890995	0.00719881	0.218785	0.00393953	0.0103695	0.70483
cg10577386	0.0324241	0.0622023	0.603355	0.0119972	0.0351315	0.733464	-0.0186114	0.0506051	0.713832
cg10577467	0.00405688	0.00408355	0.322928	-0.00207333	0.00230637	0.370879	-0.00204216	0.0033222	0.540176
cg10577511	0.0169692	0.0425471	0.690884	0.00372264	0.0240304	0.877208	0.00649528	0.0346145	0.851542
cg10577534	-0.00056533	0.0184669	0.97564	-0.00396903	0.01043	0.704369	-0.000752508	0.0150239	0.960155
cg10577538	-0.00122115	0.0239765	0.959484	-0.00195541	0.0135418	0.885482	0.00979006	0.0195062	0.616867
cg10577561	-0.0259711	0.0310942	0.405614	-0.00224843	0.0175618	0.898388	0.0338143	0.0252969	0.184415
cg10577578	-0.0052986	0.0158057	0.738165	0.00684752	0.00892697	0.44489	0.00384256	0.0128588	0.765705
cg10577586	0.00830502	0.0145183	0.568607	-0.00723492	0.0081999	0.379763	-0.00512896	0.0118115	0.665073
cg10577630	0.00354783	0.0282891	0.900454	-0.021416	0.0159776	0.183221	-0.0195346	0.0230148	0.398071
cg10577713	-0.00454504	0.0106491	0.670461	0.00210183	0.00601456	0.727496	0.00763352	0.00866365	0.380421
cg10577773	-0.00202721	0.00920149	0.826086	0.00278844	0.00519696	0.592792	0.00167859	0.00748594	0.823043
cg10577785	-0.0478737	0.0399674	0.233876	0.0224995	0.0225734	0.321353	0.0475716	0.0325158	0.146659
cg10577793	0.00845756	0.0299545	0.778273	-0.00935313	0.0169182	0.581628	0.000205955	0.0243697	0.993274
cg10577819	-0.0148329	0.0138184	0.285718	0.00186017	0.00780455	0.812111	0.00314035	0.011242	0.780572
cg10577937	0.000132962	0.00252836	0.958167	-6.69975e-05	0.00142801	0.962675	-0.000138697	0.00205697	0.946378
cg10578007	-0.0114807	0.0403938	0.776842	-0.0104065	0.0228143	0.649297	0.00927505	0.0328627	0.778357
cg10578072	0.0103519	0.0170741	0.545721	-0.000458209	0.00964335	0.962199	-0.00286337	0.0138907	0.837113
cg10578088	0.000759959	0.0224557	0.973072	0.00156953	0.0126829	0.901765	-0.00183894	0.018269	0.920027
cg10578110	-0.00335801	0.0174784	0.848043	0.00617219	0.00987169	0.533266	0.00122751	0.0142196	0.931384
cg10578112	0.000597362	0.00350206	0.86491	0.00121178	0.00197795	0.54153	0.00202209	0.00284913	0.479562
cg10578126	0.00200178	0.00355855	0.575043	-0.00180803	0.00200985	0.370548	-0.00175411	0.00289508	0.545987
cg10578187	-0.00857122	0.0107941	0.429074	0.00385718	0.00609643	0.528407	0.00804413	0.00878158	0.361903
cg10578265	-0.00336569	0.00815893	0.680863	1.69627e-05	0.00460813	0.99707	0.00267107	0.00663776	0.688262
cg10578300	0.013396	0.00977098	0.173507	0.00251748	0.0055186	0.64927	-0.00919982	0.00794925	0.249955
cg10578324	-0.043234	0.0187085	0.0229321	0.0239106	0.0105664	0.0258501	0.0246106	0.0152204	0.109104
cg10578387	-0.0234449	0.0194894	0.23189	0.0101271	0.0110075	0.359825	0.0169412	0.0158557	0.287938
cg10578397	0.0521655	0.0350284	0.139636	-0.0542424	0.0197839	0.0072652	-0.0225414	0.0284976	0.430858
cg10578405	-0.0012204	0.0183421	0.947087	0.00150481	0.0103596	0.884805	-0.00529938	0.0149224	0.723255
cg10578446	-0.00702327	0.0286718	0.807005	-0.00820569	0.0161937	0.613489	0.00593443	0.0233262	0.799711
cg10578504	-0.0251313	0.0227292	0.271571	0.00772399	0.0128373	0.548776	0.00616595	0.0184915	0.739509
cg10578556	0.00372606	0.00870479	0.669556	0.00485297	0.00491643	0.326028	-0.00197435	0.00708184	0.780993
cg10578569	-0.0112335	0.00861555	0.195336	-0.00312238	0.00486602	0.522586	0.0180795	0.00700924	0.0113833
cg10578571	0.00251437	0.00275542	0.363736	-0.00109667	0.00155625	0.482676	-0.00209436	0.00224169	0.352457
cg10578599	0.0302315	0.0480813	0.530971	0.0255595	0.0271561	0.348913	-0.0205024	0.0391169	0.601371
cg10578681	0.00393111	0.00922226	0.670851	-0.00583194	0.00520869	0.265597	-0.0063206	0.00750283	0.401599
cg10578701	-0.026637	0.0260836	0.309665	0.00508052	0.0147319	0.730934	0.0350432	0.0212205	0.101861
cg10578717	-0.000360189	0.00393566	0.927267	-0.00385528	0.00222284	0.0859923	-0.000926844	0.00320188	0.772834
cg10578777	0.00810241	0.0714749	0.909977	0.00841299	0.0403687	0.835346	-0.0183779	0.0581489	0.752637
cg10578779	-0.00143135	0.00277043	0.606562	0.00376808	0.00156473	0.0179042	-0.000415014	0.0022539	0.854291
cg10578782	0.0387428	0.0202089	0.0581364	-0.00485757	0.0114139	0.671345	-0.0271189	0.0164411	0.102257
cg10578851	-0.0124988	0.0257897	0.629012	-0.0017507	0.0145659	0.904578	0.00603793	0.0209814	0.774126
cg10578897	0.026276	0.0113278	0.0224373	-0.00364746	0.00639786	0.56991	-0.0285151	0.00921577	0.00257229
cg10578938	0.0290134	0.0468106	0.536825	0.00669293	0.0264384	0.800681	-0.00760773	0.0380831	0.842077
cg10578952	0.000100279	0.00447929	0.982185	-0.00396093	0.00252988	0.120653	-0.000143878	0.00364416	0.968587
cg10578991	0.016211	0.0168767	0.339139	-0.0156942	0.00953188	0.102864	-0.00317326	0.0137302	0.817706
cg10578996	-0.00408972	0.0249803	0.870291	0.00660167	0.0141088	0.640887	0.00336842	0.0203229	0.868699
cg10579008	0.0175869	0.0126707	0.168283	-0.00767341	0.00715634	0.28624	-0.0159419	0.0103083	0.125206
cg10579012	-0.0124187	0.0305415	0.685176	-0.0182575	0.0172497	0.292464	-0.00521427	0.0248472	0.834218
cg10579052	-0.00348276	0.0238353	0.884129	0.0156942	0.0134621	0.246522	0.0084733	0.0193914	0.6631
cg10579113	-0.00947098	0.0115842	0.415583	0.00139603	0.00654272	0.83148	0.00635757	0.00942443	0.501529
cg10579121	0.007255	0.0254771	0.776425	0.00210155	0.0143894	0.884183	0.00517459	0.0207271	0.803378
cg10579128	-0.00330253	0.00249504	0.188703	0.00054886	0.00140919	0.697761	0.00235154	0.00202986	0.249485
cg10579193	-0.0348103	0.016904	0.0421177	0.0134659	0.00954729	0.161577	0.0176208	0.0137523	0.203115
cg10579246	0.00454873	0.0120466	0.706547	-0.00105416	0.00680384	0.87719	0.00334972	0.00980055	0.733241
cg10579279	-0.00684321	0.0333972	0.838072	-0.0161455	0.0188626	0.394109	0.0040487	0.0271705	0.881851
cg10579530	-0.00487592	0.0170317	0.775265	0.00852105	0.00961945	0.377886	0.00312664	0.0138563	0.821945
cg10579556	0.00844111	0.0463929	0.855999	0.0408219	0.0262025	0.122472	-0.0568622	0.0377433	0.135142
cg10579624	0.0136641	0.020217	0.500714	0.00122003	0.0114185	0.915129	-0.0157551	0.0164477	0.340473
cg10579627	0.00812185	0.0111636	0.468636	-0.00298337	0.00630515	0.637149	-0.00247343	0.00908223	0.785935
cg10579631	0.0293118	0.0230079	0.205679	0.0179102	0.0129947	0.171261	-0.0316984	0.0187182	0.0935456
cg10579668	-0.00545733	0.0194411	0.779524	-0.00664315	0.0109802	0.546572	0.000473332	0.0158165	0.976186
cg10579705	0.02444	0.0315958	0.441075	-0.018173	0.0178451	0.311009	-0.0206708	0.0257049	0.423254
cg10579706	-0.0426684	0.029801	0.15539	0.0149228	0.0168315	0.377466	0.0138648	0.0242448	0.568722
cg10579718	-0.0460998	0.0358437	0.201427	0.0164889	0.0202444	0.417339	0.0432413	0.0291609	0.141322
cg10579797	-0.00129093	0.00877239	0.88331	0.00304582	0.0049546	0.540148	-0.00310159	0.00713684	0.664817
cg10579818	0.0161231	0.0219153	0.46367	0.0112407	0.0123777	0.366032	-0.0171073	0.0178294	0.339668
cg10579840	-0.00305335	0.00466241	0.514076	0.000687985	0.00263331	0.794438	0.000679001	0.00379314	0.858301
cg10579986	0.0111718	0.0102894	0.280247	-0.00613958	0.00581139	0.29335	-0.00784747	0.00837099	0.350827
cg10580045	0.061045	0.0429917	0.158803	-0.00411309	0.0242815	0.865838	-0.047086	0.0349762	0.181334
cg10580056	-0.0344007	0.0176395	0.0540094	0.0109005	0.00996273	0.276579	0.0185896	0.0143508	0.198235
cg10580059	0.00327844	0.0036096	0.365972	0.000652148	0.00203869	0.749736	-0.00340815	0.00293662	0.248636
cg10580067	0.00122047	0.00957657	0.898851	-0.00484816	0.0054088	0.372264	-0.00335511	0.00779108	0.66768
cg10580070	0.00031844	0.00432515	0.941459	-0.000970838	0.00244282	0.691919	0.00251742	0.00351875	0.476044
cg10580080	-0.00676564	0.012678	0.59479	0.00685055	0.00716047	0.341064	-0.00109373	0.0103143	0.915767
cg10580083	-0.00644035	0.0277462	0.816932	-0.00553989	0.0156709	0.724463	-0.00406478	0.0225731	0.857468
cg10580091	0.0183405	0.0174863	0.296828	-0.0043373	0.00987619	0.661507	-0.00448147	0.0142261	0.753418
cg10580110	-0.0106611	0.0348641	0.760414	-0.00285169	0.0196911	0.88515	0.0251451	0.028364	0.377509
cg10580269	0.00135527	0.0106425	0.898928	-0.00345999	0.00601084	0.566188	-0.001278	0.00865829	0.882959
cg10580282	0.0116053	0.0174173	0.506779	-0.00255757	0.0098372	0.795417	0.00121952	0.01417	0.931591
cg10580293	-0.0356584	0.0190157	0.0637411	0.0230885	0.01074	0.034034	0.0158084	0.0154703	0.309366
cg10580335	0.0164779	0.00887296	0.0663018	-0.00173846	0.0050114	0.729409	-0.0108374	0.00721865	0.136493
cg10580354	-0.0198605	0.0474494	0.676452	0.00274236	0.0267992	0.918704	-0.00716093	0.0386028	0.853218
cg10580397	-0.00963102	0.0142908	0.501942	0.0223493	0.0080714	0.00672644	0.00372906	0.0116264	0.74909
cg10580455	-0.0162205	0.0088049	0.068468	0.0016622	0.00497297	0.738907	0.0130801	0.00716329	0.0708961
cg10580513	-0.0435707	0.0217069	0.0474791	0.0117097	0.0122599	0.341866	0.037134	0.0176598	0.0380505
cg10580531	0.00368918	0.00765254	0.63082	-0.000101298	0.00432212	0.981349	-0.00337673	0.00622578	0.588789
cg10580537	0.0036357	0.0122059	0.766437	-0.00190709	0.00689381	0.782641	-0.00473849	0.00993016	0.634295
cg10580539	0.00285303	0.0111193	0.798037	-0.00258106	0.00628011	0.681978	0.00479595	0.00904615	0.597197
cg10580549	-0.00149034	0.0055599	0.789223	0.0031354	0.0031402	0.320511	-0.000383108	0.00452329	0.932675
cg10580588	0.00711592	0.0320929	0.824986	-0.0223035	0.0181259	0.221463	-0.0100175	0.0261094	0.702052
cg10580599	-0.00392652	0.0502521	0.937879	-0.0261864	0.0283821	0.358462	-0.0101902	0.0408829	0.803687
cg10580604	-0.00631064	0.0167573	0.707293	0.0132729	0.00946446	0.163957	0.0054571	0.013633	0.689818
cg10580626	-0.00108812	0.0528685	0.983621	0.0202898	0.0298599	0.498423	0.00779585	0.0430116	0.856546
cg10580682	-0.00680691	0.0205434	0.741093	0.00900677	0.0116028	0.439467	0.00556001	0.0167133	0.740094
cg10580684	-0.00263466	0.0113724	0.817277	-0.00229308	0.00642309	0.721855	0.00467523	0.00925211	0.614473
cg10580686	0.00219866	0.00323537	0.498378	-2.57383e-05	0.00182732	0.988791	4.85693e-05	0.00263216	0.985316
cg10580691	0.00317026	0.00380296	0.406518	-0.00225546	0.0021479	0.296264	0.000505158	0.00309393	0.870639
cg10580708	0.0803811	0.0338046	0.0193559	-0.0319381	0.0190927	0.0975573	-0.0468269	0.027502	0.0917992
cg10580715	0.0336013	0.0382825	0.382242	-0.00434497	0.0216218	0.841151	-0.0178172	0.031145	0.568581
cg10580753	-0.0278847	0.0242632	0.253247	-0.00286501	0.0137038	0.834829	0.0188675	0.0197395	0.341512
cg10580786	-0.0179289	0.00881619	0.0446917	0.00522808	0.00497934	0.296322	0.0104506	0.00717247	0.1483
cg10580816	0.0752863	0.0424233	0.0790615	-0.0589098	0.0239605	0.0157013	-0.04214	0.0345138	0.22503
cg10580832	0.000339102	0.0035004	0.923023	-0.000696654	0.00197701	0.725312	-0.00295341	0.00284778	0.302245
cg10580903	-0.0271501	0.00969769	0.0061624	0.0068199	0.00547721	0.216049	0.0213312	0.00788963	0.00808513
cg10580912	-0.0345552	0.0259587	0.186225	0.0145461	0.0146614	0.323575	0.0227303	0.0211189	0.284434
cg10580951	-0.00567112	0.0117448	0.630269	-0.00221899	0.00663338	0.738703	0.00615019	0.00955502	0.521299
cg10580958	-0.00660101	0.0152988	0.667072	-0.0157231	0.00864069	0.0718635	0.0142773	0.0124464	0.254135
cg10580960	-0.0332429	0.0277816	0.234357	0.0232492	0.0156909	0.141629	0.0133345	0.0226019	0.556567
cg10580990	-0.0362197	0.0264598	0.174173	0.00516355	0.0149444	0.730445	0.0272371	0.0215265	0.208772
cg10581012	0.0108889	0.0275987	0.694037	0.00325911	0.0155876	0.834817	-0.00410898	0.0224531	0.855174
cg10581052	-0.0572661	0.0212966	0.00842406	0.0281821	0.0120282	0.0211505	0.0400224	0.017326	0.0229877
cg10581117	0.00963751	0.020052	0.631854	-0.0080361	0.0113253	0.479655	-0.00311698	0.0163135	0.848868
cg10581129	0.00405621	0.00992816	0.683757	-0.00325698	0.00560738	0.562682	0.000682962	0.00807712	0.932788
cg10581137	0.00740383	0.0151898	0.627049	0.00174673	0.00857914	0.839087	-0.00136016	0.0123578	0.912583
cg10581158	-0.0321514	0.0257428	0.214659	0.0284695	0.0145394	0.0530621	0.0311936	0.0209432	0.139584
cg10581171	0.019262	0.0101189	0.0599002	-0.0088427	0.0057151	0.125026	-0.0163391	0.0082323	0.0499668
cg10581188	0.0188396	0.018326	0.306468	0.0029317	0.0103504	0.777587	-0.025538	0.0149092	0.0898931
cg10581227	-0.00236113	0.0101209	0.816022	-0.00093169	0.00571626	0.870862	-0.000787263	0.00823397	0.924024
cg10581241	-0.00570705	0.00680621	0.403787	-0.00310916	0.00384412	0.420583	0.00250515	0.00553724	0.651968
cg10581263	0.00537633	0.00368915	0.14822	-0.00117715	0.00208361	0.573394	-0.00193135	0.00300133	0.521404
cg10581281	0.00645103	0.00448922	0.153902	0.00129439	0.00253549	0.610842	-0.00363197	0.00365223	0.322452
cg10581342	-0.00264024	0.021499	0.902511	-0.00888197	0.0121425	0.466234	0.0104	0.0174906	0.55348
cg10581365	-0.0198724	0.0147507	0.181015	-0.00975385	0.0083311	0.244528	0.0144562	0.0120005	0.231246
cg10581375	-0.0121802	0.00887757	0.173191	0.00160332	0.00501401	0.749825	0.0079007	0.00722241	0.276674
cg10581381	-0.0318384	0.0272201	0.244973	0.0130857	0.0153738	0.396751	0.0302571	0.0221451	0.174969
cg10581445	0.00978761	0.00495696	0.0511373	-0.00317783	0.00279967	0.259113	-0.00494654	0.00403277	0.222917
cg10581449	0.0119458	0.012675	0.348271	0.00230275	0.0071588	0.74839	-0.00815972	0.0103119	0.430683
cg10581497	-0.00350907	0.0113959	0.758794	-0.00306027	0.00643635	0.635512	0.00383951	0.00927121	0.679682
cg10581503	0.00719709	0.0103536	0.488621	-0.00422078	0.00584769	0.472144	-0.00127644	0.00842328	0.879864
cg10581556	-0.00188702	0.008409	0.822909	0.00520115	0.00474936	0.276146	-0.00351158	0.0068412	0.608897
cg10581625	-0.0152059	0.017732	0.393238	-0.000511751	0.0100149	0.959351	0.00438326	0.014426	0.76189
cg10581631	-0.00419096	0.00918069	0.649043	-0.0034334	0.00518521	0.509427	0.00630101	0.00746901	0.400936
cg10581632	0.0106786	0.0143761	0.459379	-0.00375522	0.00811958	0.644755	-0.00948158	0.0116958	0.419513
cg10581650	0.0041318	0.0252866	0.870541	0.014453	0.0142817	0.314033	0.00613231	0.0205721	0.766266
cg10581718	-0.044967	0.0286096	0.119233	0.0138395	0.0161586	0.393823	0.0325782	0.0232756	0.164768
cg10581754	0.00122876	0.0119326	0.918193	-0.00252668	0.00673949	0.70854	0.00107329	0.00970787	0.912192
cg10581811	-0.000145351	0.0075604	0.9847	-0.0040438	0.00427008	0.345963	0.000788643	0.00615081	0.898239
cg10581813	-0.0156843	0.0146869	0.288185	0.00208617	0.00829511	0.801959	0.0134887	0.0119487	0.261702
cg10581837	0.0434016	0.0262579	0.101552	-0.037528	0.0148303	0.0129825	-0.0293339	0.0213623	0.172835
cg10581876	-0.00134677	0.0103468	0.896704	0.00076341	0.00584381	0.896331	0.00522333	0.00841769	0.536357
cg10581898	0.000522463	0.0261841	0.984121	9.9721e-05	0.0147887	0.994634	-0.00987535	0.0213023	0.643975
cg10581983	-0.00990312	0.0153199	0.519518	0.00200552	0.00865263	0.817191	0.0144046	0.0124636	0.250601
cg10581989	-0.0162473	0.0208463	0.437632	0.00429383	0.0117739	0.716128	0.00977402	0.0169597	0.565727
cg10582018	0.0059548	0.0176799	0.736979	-0.00364254	0.00998551	0.71606	-0.00538287	0.0143836	0.709036
cg10582034	-0.000706659	0.0147411	0.961863	-0.00274348	0.00832568	0.742466	0.0127541	0.0119927	0.290174
cg10582045	0.00225961	0.00793229	0.776351	-0.0025293	0.00448012	0.573663	-0.000748321	0.00645337	0.907923
cg10582048	0.00158273	0.00940222	0.866666	0.00468037	0.00531033	0.380274	-0.00792545	0.00764924	0.302701
cg10582152	0.0203427	0.0119072	0.0907222	-0.00703735	0.00672515	0.29794	-0.0117247	0.00968721	0.229065
cg10582162	0.0117327	0.0143231	0.414692	-0.00542239	0.00808961	0.504249	-0.0111768	0.0116526	0.339835
cg10582240	-0.0429742	0.0253424	0.0931096	0.0186996	0.0143133	0.194458	0.0239858	0.0206175	0.247505
cg10582339	0.0268601	0.0494781	0.588453	0.0109912	0.027945	0.694941	-0.017644	0.0402532	0.662115
cg10582343	0.00392673	0.0311184	0.899843	-0.00424659	0.0175755	0.80958	0.0156108	0.0253166	0.538912
cg10582357	-0.0137257	0.0141409	0.334117	0.0109346	0.00798671	0.174097	0.00362332	0.0115044	0.753469
cg10582371	-0.03967	0.028057	0.160558	0.0114816	0.0158465	0.470453	0.0291174	0.022826	0.205104
cg10582407	-0.0388689	0.0393516	0.325716	0.0012494	0.0222256	0.955285	0.019472	0.0320148	0.544448
cg10582440	-0.00997137	0.0110883	0.370715	0.00258814	0.00626264	0.680315	0.0126948	0.009021	0.162518
cg10582556	0.0399781	0.0359858	0.269312	-0.0153049	0.0203246	0.453241	-0.00745784	0.0292765	0.799459
cg10582600	0.00781738	0.0234991	0.740096	0.00837881	0.0132722	0.52931	-0.000695943	0.0191178	0.971035
cg10582639	0.0172197	0.0103477	0.0992849	-4.47352e-05	0.00584433	0.993908	-0.0111299	0.00841845	0.189218
cg10582648	0.00984522	0.0140802	0.486068	-0.00308988	0.00795243	0.698455	-0.00647056	0.011455	0.573456
cg10582660	-0.0174704	0.021117	0.410069	0.00746457	0.0119268	0.532858	0.0233648	0.0171799	0.176948
cg10582687	-0.0480792	0.0259972	0.0674142	0.0157823	0.0146831	0.285076	0.0238694	0.0211502	0.261835
cg10582690	0.00590571	0.00351739	0.0963376	-0.00151722	0.00198661	0.446866	-0.00234588	0.0028616	0.41433
cg10582712	0.00930315	0.0206521	0.653366	0.00205279	0.0116642	0.860664	-0.015637	0.0168016	0.354303
cg10582749	0.00599091	0.00326651	0.0696828	-0.00301015	0.00184491	0.105974	-0.0024348	0.00265749	0.36181
cg10582773	0.00496559	0.0143629	0.730292	-0.00870338	0.00811209	0.285955	-0.00256821	0.011685	0.826494
cg10582780	-0.00954761	0.00902134	0.292504	0.00711819	0.00509521	0.165558	0.00423657	0.00733937	0.565102
cg10582795	-0.0372567	0.0368286	0.31421	0.029207	0.0208006	0.163439	0.0165923	0.0299622	0.580994
cg10582804	0.0110425	0.0072338	0.130101	0.00213014	0.00408562	0.603281	-0.00907853	0.00588511	0.126144
cg10582808	-0.00677959	0.0181419	0.709436	0.00246464	0.0102464	0.810417	-0.00293902	0.0147594	0.842575
cg10582827	-0.0340771	0.0277492	0.222374	0.00266823	0.0156726	0.865166	0.014873	0.0225756	0.511562
cg10582860	0.0157843	0.022804	0.490467	-0.00927524	0.0128796	0.473148	-0.0196925	0.0185524	0.291092
cg10582871	0.00371592	0.00491207	0.451172	-0.00197943	0.00277431	0.47724	-0.00194918	0.00399625	0.626815
cg10582941	-0.00907875	0.0129634	0.485377	0.00023183	0.00732169	0.974805	0.00253405	0.0105465	0.81062
cg10582946	-0.00373602	0.00526887	0.479962	-0.00103652	0.00297583	0.728354	0.00191674	0.00428653	0.65575
cg10582968	-0.00397639	0.00527443	0.452717	0.000122028	0.00297897	0.967409	0.00474731	0.00429105	0.271292
cg10583000	-6.30883e-05	0.00500466	0.989968	-0.000469592	0.00282661	0.868395	0.00354458	0.00407158	0.386118
cg10583043	-0.0144239	0.0292274	0.622758	-0.00393738	0.0165075	0.811975	-0.00333065	0.0237781	0.888891
cg10583068	-0.0278087	0.021808	0.205266	0.000884945	0.012317	0.94287	0.0261791	0.017742	0.143273
cg10583097	0.00233856	0.0048877	0.63339	0.000476483	0.00276055	0.863318	-0.00234118	0.00397642	0.557373
cg10583119	0.00181969	0.0288924	0.949909	-0.00489239	0.0163183	0.764956	-0.00519993	0.0235056	0.825381
cg10583138	-0.0160979	0.0073515	0.030916	0.00543329	0.00415209	0.193742	0.010988	0.00598087	0.0692115
cg10583144	0.0038375	0.0290192	0.895066	0.00412199	0.0163899	0.801958	-0.016816	0.0236088	0.477986
cg10583160	-0.0021866	0.0182973	0.905121	0.00112359	0.0103342	0.913643	0.000113256	0.0148859	0.993945
cg10583172	0.00245519	0.0193546	0.899317	-0.0197107	0.0109314	0.0744405	0.0101165	0.0157461	0.522064
cg10583180	-0.000564628	0.0345075	0.986978	-0.0192222	0.0194897	0.326426	-0.00854558	0.0280738	0.761471
cg10583204	0.0184416	0.0147127	0.213023	0.00581576	0.00830965	0.48566	-0.0183959	0.0119696	0.127545
cg10583209	-0.00977322	0.00871275	0.264725	0.00371625	0.00492092	0.451943	0.0100652	0.00708832	0.15879
cg10583219	-0.0121685	0.0160197	0.449319	0.0105957	0.00904785	0.24441	0.0257585	0.0130329	0.0509182
cg10583236	-0.00394046	0.0117506	0.738085	0.00295074	0.00663669	0.657582	-0.000324022	0.00955979	0.97303
cg10583266	-0.0265247	0.018432	0.15332	0.0145048	0.0104103	0.166677	0.0172036	0.0149955	0.254071
cg10583297	-0.000389462	0.0042042	0.926382	0.000633527	0.00237451	0.790181	0.000590924	0.00342035	0.863191
cg10583311	0.039383	0.0197838	0.0493026	-0.0182042	0.0111738	0.106486	-0.0119974	0.0160953	0.457814
cg10583319	0.00982015	0.0373116	0.792955	0.0138983	0.0210734	0.51111	0.00558093	0.0303551	0.854507
cg10583322	-0.0426612	0.0207487	0.0424321	0.0121104	0.0117188	0.303953	0.0183024	0.0168802	0.280913
cg10583382	-0.00376093	0.00278133	0.179422	0.00244592	0.00157088	0.122687	0.00334526	0.00226277	0.14251
cg10583392	0.00603652	0.0127381	0.636629	-0.00218929	0.00719443	0.761542	-0.00713333	0.0103632	0.492869
cg10583396	-0.00137457	0.0039439	0.72819	0.00163739	0.00222749	0.464046	-5.02775e-05	0.00320858	0.98753
cg10583398	-0.0250162	0.0184607	0.178497	0.0118604	0.0104265	0.25809	0.00154597	0.0150188	0.918224
cg10583404	-0.0194429	0.0153147	0.207248	0.0106359	0.00864968	0.22178	0.0221385	0.0124594	0.078695
cg10583414	0.00072633	0.0226804	0.974518	0.00635648	0.0128098	0.620851	0.000640601	0.0184518	0.972376
cg10583429	0.00171494	0.0115307	0.882073	-0.00825312	0.00651246	0.208058	0.00934572	0.00938084	0.321579
cg10583473	0.00591897	0.0303383	0.845719	0.0103078	0.0171349	0.548852	0.00558516	0.0246819	0.821451
cg10583485	0.0096052	0.0422257	0.82053	0.00901402	0.0238489	0.706274	-0.00801744	0.034353	0.81595
cg10583499	0.000248013	0.00261906	0.92475	-0.000353941	0.00147923	0.811393	0.00195034	0.00213075	0.362265
cg10583632	0.00401106	0.00295084	0.177173	-0.00141614	0.00166662	0.397559	-0.00174876	0.00240068	0.468078
cg10583638	0.000469933	0.00253677	0.853417	0.000903555	0.00143275	0.529742	0.000510182	0.0020638	0.805267
cg10583647	0.0052639	0.00523396	0.317028	-0.00247685	0.00295612	0.404142	-0.00263741	0.00425813	0.537101
cg10583651	-0.0175739	0.0364529	0.63081	0.00606049	0.0205884	0.769103	0.0265087	0.0296565	0.373587
cg10583664	0.0116836	0.0171153	0.496445	-0.0177387	0.00966665	0.0695325	-0.00830614	0.0139243	0.552202
cg10583674	4.11166e-06	0.0176266	0.999814	0.00271251	0.00995545	0.785838	0.00362113	0.0143403	0.801172
cg10583683	0.00249463	0.00440803	0.572736	-0.000342428	0.00248964	0.890885	-0.00159657	0.00358619	0.657157
cg10583736	0.00603388	0.00442295	0.175623	-0.002096	0.00249806	0.403483	-0.00501079	0.00359832	0.166912
cg10583755	-0.0141428	0.0131335	0.284194	-0.00147883	0.00741775	0.842391	0.00410825	0.0106849	0.701447
cg10583769	-0.0294745	0.024859	0.238621	-0.00967709	0.0140403	0.492302	0.00396911	0.0202242	0.844817
cg10583824	0.00997236	0.00959527	0.301223	0.00608869	0.00541936	0.263967	-0.00957519	0.0078063	0.222912
cg10583876	-0.0182889	0.0273623	0.505451	0.00876555	0.0154541	0.571876	0.0130326	0.0222608	0.55959
cg10583893	0.00786201	0.0129764	0.546001	0.00085863	0.007329	0.906977	-0.00645343	0.010557	0.542421
cg10583931	0.0126367	0.00787832	0.111935	-0.00824444	0.00444964	0.0669153	-0.00950217	0.00640946	0.14141
cg10583941	0.00811627	0.0108028	0.454266	0.00394904	0.00610137	0.518991	-0.00151697	0.00878869	0.863318
cg10583942	0.0431634	0.0306688	0.162471	-0.0157929	0.0173216	0.36414	-0.0303477	0.0249508	0.226792
cg10583968	-0.0202155	0.0184299	0.275381	0.00931542	0.0104091	0.373019	0.0148659	0.0149938	0.323899
cg10583992	0.00530077	0.00413694	0.203102	-0.0035682	0.00233652	0.129947	-0.0026924	0.00336563	0.425664
cg10583997	-0.00549989	0.0121684	0.652281	-0.00640429	0.00687264	0.353703	0.00198843	0.00989966	0.841225
cg10584024	0.108131	0.0376982	0.00505333	-0.0635961	0.0212918	0.00356058	-0.0901955	0.0306696	0.00408357
cg10584177	-0.00152896	0.00880696	0.862532	0.000781576	0.00497413	0.875467	0.00400369	0.00716496	0.577582
cg10584209	0.00311339	0.00821603	0.705551	-0.00233925	0.00464037	0.615316	-0.00486996	0.0066842	0.467998
cg10584271	0.0309487	0.02979	0.30141	-0.00587363	0.0168253	0.727767	-0.000465075	0.0242359	0.984729
cg10584300	-0.00397044	0.00810777	0.625435	0.00457693	0.00457923	0.320015	0.00224218	0.00659613	0.734641
cg10584376	0.00420716	0.00925227	0.650319	-0.00727421	0.00522564	0.167067	0.00340617	0.00752725	0.6519
cg10584393	0.00579759	0.0239545	0.809267	-0.00576115	0.0135294	0.67117	-0.0147681	0.0194884	0.450394
cg10584427	0.00658561	0.00776594	0.398497	0.00565672	0.00438616	0.2002	-0.0127363	0.00631803	0.0465508
cg10584449	0.00985072	0.138784	0.943559	-0.0947295	0.0783845	0.229754	0.0199545	0.112909	0.860084
cg10584474	0.00608081	0.00902091	0.501848	0.00661897	0.00509497	0.196952	-0.0109012	0.00733903	0.140654
cg10584478	0.00123708	0.00691239	0.858334	-0.000796755	0.00390408	0.838712	-0.00551458	0.00562362	0.3292
cg10584532	0.0160891	0.0224699	0.475678	-0.000654584	0.0126909	0.958969	-0.00655227	0.0182806	0.720794
cg10584563	-0.0121723	0.0138618	0.382026	0.0105066	0.00782906	0.182696	0.00432301	0.0112773	0.702301
cg10584587	-0.0036967	0.00291224	0.207317	0.0020967	0.00164482	0.205418	0.00106334	0.00236927	0.654564
cg10584610	0.0136608	0.0197578	0.490941	-0.0155888	0.0111591	0.165583	-0.00941106	0.0160741	0.559571
cg10584766	-0.026841	0.0168373	0.114126	0.0221142	0.00950964	0.02211	0.0152848	0.0136981	0.267224
cg10584805	0.00719237	0.00967642	0.459085	-0.00366922	0.0054652	0.503558	-0.00131159	0.00787232	0.868021
cg10584819	-0.0289016	0.0289553	0.320668	-0.000230675	0.0163538	0.988775	0.0177185	0.0235568	0.453757
cg10584828	-0.00455724	0.0362694	0.900267	-0.0164597	0.0204848	0.423626	-0.0049001	0.0295072	0.868448
cg10584904	-0.0168736	0.0267123	0.529066	-0.00764513	0.015087	0.613477	0.00227285	0.0217319	0.916918
cg10584905	0.0298423	0.0165431	0.0743178	-0.0173453	0.00934349	0.0664008	-0.0144231	0.0134588	0.28651
cg10584914	-0.0596867	0.0334282	0.0772702	0.0250937	0.0188801	0.186897	0.0472229	0.0271957	0.0856343
cg10584986	-0.0166103	0.0385758	0.667713	-0.0101901	0.0217874	0.641032	0.00275159	0.0313836	0.930313
cg10584998	2.17353e-05	0.00866947	0.998005	-0.00360193	0.00489648	0.463721	-0.00258734	0.00705311	0.714532
cg10585061	0.0275917	0.0325501	0.398688	-0.0222179	0.0183841	0.229748	-0.0186933	0.0264813	0.481923
cg10585161	0.000723767	0.00226878	0.750397	0.000518144	0.0012814	0.68683	-0.000876897	0.00184578	0.635786
cg10585165	0.0152482	0.00987166	0.125655	-0.00412693	0.00557547	0.460952	-0.0124507	0.00803116	0.124292
cg10585180	-0.0585769	0.028452	0.0421671	0.0241679	0.0160696	0.135809	0.0362673	0.0231473	0.120384
cg10585181	0.0442105	0.0455926	0.33459	-0.00767232	0.0257505	0.766373	-0.0188182	0.0370922	0.613059
cg10585208	0.00496204	0.00527808	0.349466	-0.00214456	0.00298104	0.473605	-0.00653056	0.00429402	0.131517
cg10585226	0.00647084	0.0299534	0.829413	-0.00921707	0.0169176	0.587113	-0.0126149	0.0243688	0.60586
cg10585257	0.0171842	0.0166301	0.303996	-0.00380189	0.00939259	0.686525	-0.0139215	0.0135295	0.306025
cg10585263	-0.000247197	0.00432227	0.954509	0.00201569	0.0024412	0.410982	-0.00282633	0.00351641	0.423485
cg10585278	0.00401589	0.0175052	0.819027	-0.00823524	0.00988686	0.4069	-0.0108173	0.0142415	0.449338
cg10585293	-0.0139556	0.055117	0.800644	0.0345297	0.0311298	0.270052	0.0244934	0.0448408	0.58615
cg10585321	0.0136759	0.0319078	0.669149	0.00786725	0.0180214	0.663397	0.000200813	0.0259588	0.993843
cg10585371	-0.0408465	0.0353719	0.250991	-0.00625011	0.0199779	0.755059	0.0191757	0.0287771	0.506751
cg10585379	-0.014224	0.019735	0.472779	0.0109836	0.0111463	0.32685	0.0178195	0.0160556	0.269774
cg10585420	0.0190811	0.0118194	0.10966	-0.00333137	0.00667556	0.618869	-0.00844429	0.00961578	0.381999
cg10585421	0.024525	0.0172364	0.157952	-0.0200883	0.00973505	0.0417084	-0.0100928	0.0140228	0.473395
cg10585462	-0.0272189	0.0200539	0.177806	0.0066216	0.0113263	0.560147	0.0206134	0.016315	0.20942
cg10585486	0.00678441	0.0210431	0.747832	-0.0123375	0.011885	0.301792	-0.0113095	0.0171197	0.510412
cg10585510	-0.00130023	0.0239995	0.956904	-0.00514974	0.0135548	0.704828	0.00879964	0.019525	0.653212
cg10585584	-0.00438109	0.00528568	0.409198	-0.000434724	0.00298533	0.88452	0.00516892	0.0043002	0.232253
cg10585586	0.028621	0.0312244	0.36159	-0.0380605	0.0176354	0.0333561	-0.0373808	0.0254028	0.144353
cg10585600	0.00217598	0.00286189	0.448883	0.00160898	0.00161638	0.321984	-0.00153131	0.00232831	0.51228
cg10585621	0.0159412	0.0327434	0.62745	-0.000654819	0.0184933	0.971826	-0.0094985	0.0266386	0.722181
cg10585648	0.00615622	0.0154771	0.691671	-0.0183887	0.00874142	0.0379718	0.00783219	0.0125915	0.535373
cg10585661	0.0112857	0.0256858	0.661359	0.00128385	0.0145072	0.929662	-0.00366983	0.0208969	0.860958
cg10585698	0.0110063	0.0170041	0.518968	-0.00721257	0.00960381	0.454445	-0.000940978	0.0138338	0.945908
cg10585733	0.000479571	0.0161124	0.976316	0.00730477	0.00910022	0.424089	0.000824367	0.0131084	0.949983
cg10585806	-0.00572046	0.0143084	0.690175	0.00231293	0.00808129	0.775323	0.00271805	0.0116407	0.815863
cg10585870	-0.00029488	0.00241881	0.903219	0.000452521	0.00136613	0.741169	-0.000126545	0.00196784	0.948857
cg10585872	0.0113399	0.00886874	0.204043	-0.00292916	0.00500902	0.560041	-0.00571836	0.00721523	0.42996
cg10585948	0.0351144	0.0277906	0.209395	-0.00178129	0.015696	0.909877	-0.0159081	0.0226093	0.483344
cg10585962	-0.039668	0.0221496	0.0763946	0.0152434	0.01251	0.22596	0.022558	0.01802	0.21361
cg10585974	-0.0202994	0.0343409	0.555804	0.0130612	0.0193956	0.502272	0.0275849	0.0279383	0.325902
cg10585983	-0.0149913	0.0455087	0.742544	-0.0103324	0.0257031	0.688568	-0.014787	0.0370239	0.690475
cg10586032	-0.0263294	0.0138971	0.0610927	-0.000797991	0.00784899	0.919228	0.01211	0.011306	0.286752
cg10586042	0.00278328	0.0028636	0.333468	0.00125536	0.00161735	0.439507	-0.00324853	0.0023297	0.166351
cg10586082	-0.0019344	0.00547678	0.724697	-0.000936172	0.00309326	0.762799	-2.62959e-06	0.00445567	0.99953
cg10586087	-0.00917675	0.014132	0.517625	0.00568353	0.00798169	0.478112	0.00782825	0.0114972	0.497551
cg10586107	-0.0336572	0.0381248	0.379496	-0.00765065	0.0215327	0.723126	0.0131609	0.0310167	0.672265
cg10586147	-0.00456999	0.0094742	0.630625	0.00597813	0.00535098	0.266639	0.00537265	0.0077078	0.487428
cg10586171	-0.00831468	0.0138684	0.550195	0.00661514	0.00783279	0.400422	0.000857799	0.0112827	0.939552
cg10586246	-0.00144807	0.00835813	0.86281	0.00812487	0.00472063	0.0883811	-0.00120601	0.00679982	0.859592
cg10586255	0.0235337	0.0213309	0.272614	-0.0239654	0.0120476	0.0494641	-0.00432037	0.0173539	0.803916
cg10586266	0.00782702	0.0100254	0.43685	0.0110556	0.0056623	0.0537322	-0.00419149	0.00815623	0.608479
cg10586317	-0.00745157	0.0200569	0.711051	-0.00591764	0.011328	0.602578	-0.00103363	0.0163174	0.949621
cg10586358	-0.00752027	0.00977724	0.443648	-0.00689844	0.00552214	0.214555	0.00401192	0.00795434	0.615134
cg10586363	-0.0423455	0.0298235	0.158819	0.0306261	0.0168442	0.0720883	0.0299058	0.0242632	0.220688
cg10586379	0.017328	0.0146807	0.240727	0.00281768	0.00829158	0.734716	-0.0127842	0.0119436	0.287076
cg10586423	-0.0231128	0.0157611	0.145728	-0.00514586	0.00890179	0.564542	0.00948181	0.0128225	0.461393
cg10586471	-0.010571	0.0175677	0.548744	-0.000528218	0.00992216	0.957652	0.00146271	0.0142923	0.918694
cg10586510	-0.000699638	0.00585399	0.905112	-0.00819243	0.0033063	0.0149293	0.00207443	0.00476255	0.664106
cg10586546	0.0066259	0.023503	0.778602	-0.00489792	0.0132744	0.712942	-0.00494118	0.0191211	0.796628
cg10586581	0.00362344	0.0249202	0.884693	-0.0109547	0.0140748	0.438256	-0.00193574	0.020274	0.92413
cg10586619	0.00669134	0.00706105	0.345643	-0.00285845	0.00398805	0.475231	-0.000933401	0.00574457	0.871259
cg10586664	-0.00239275	0.00960758	0.803845	0.00790416	0.00542632	0.148414	-0.00114331	0.00781631	0.884007
cg10586672	0.0227334	0.00970059	0.0211233	-0.00772987	0.00547885	0.161453	-0.0168603	0.00789198	0.0351383
cg10586751	0.0314245	0.0166332	0.061812	-0.0028484	0.00939434	0.762377	-0.0224157	0.013532	0.10082
cg10586756	0.0089661	0.0144167	0.535436	-0.0040197	0.00814248	0.622644	0.000614813	0.0117288	0.958301
cg10586836	0.00120072	0.02455	0.961091	0.000159893	0.0138657	0.990823	-0.00611246	0.0199728	0.760224
cg10586837	-0.0329169	0.0191259	0.0883941	0.0227322	0.0108022	0.0379021	0.0300602	0.01556	0.0562609
cg10586864	0.011793	0.0171344	0.492912	0.00208835	0.00967745	0.829595	-0.00062712	0.0139398	0.964209
cg10586870	0.0210814	0.0194826	0.281881	-0.0100749	0.0110037	0.362129	-0.0119656	0.0158502	0.452109
cg10586883	-0.00511334	0.0199127	0.797881	0.00234365	0.0112466	0.83536	0.0165879	0.0162001	0.308388
cg10586889	0.00950999	0.0076645	0.217648	-0.00829977	0.00432887	0.0581115	-0.00630752	0.00623551	0.314245
cg10586903	0.00372299	0.00413588	0.370237	-0.0026842	0.00233593	0.253314	-0.00260424	0.00336477	0.440811
cg10586957	0.00392216	0.0104581	0.708445	0.00299947	0.0059067	0.612729	-0.00272251	0.00850829	0.749662
cg10587023	0.00757328	0.0328769	0.818298	0.00325915	0.0185687	0.861034	0.00187175	0.0267472	0.944353
cg10587047	0.00225641	0.00696861	0.746782	0.00746035	0.00393584	0.0609741	0.000193523	0.00566936	0.972839
cg10587058	0.00682529	0.0106319	0.522396	0.0048489	0.00600485	0.421335	-0.00425325	0.00864966	0.624014
cg10587082	0.0507245	0.044939	0.261763	-0.0102648	0.0253813	0.686782	-0.0242761	0.0365604	0.508249
cg10587084	0.002517	0.01102	0.819809	0.00536516	0.00622403	0.390788	0.000620581	0.00896538	0.944956
cg10587183	-0.0131644	0.0331949	0.692541	-0.0151234	0.0187483	0.421819	-0.00470813	0.027006	0.86196
cg10587218	-0.00390804	0.00759532	0.608038	0.000807355	0.0042898	0.851106	0.00594837	0.00617922	0.338097
cg10587221	-0.00456272	0.0124515	0.714827	0.00161728	0.00703254	0.818594	-0.00834599	0.01013	0.412003
cg10587254	0.0143204	0.0134539	0.289758	-0.00345554	0.00759868	0.650291	-0.010964	0.0109455	0.318958
cg10587299	-0.00875021	0.00832537	0.295829	0.00548969	0.00470213	0.245846	0.000804662	0.00677316	0.905676
cg10587334	-0.0290105	0.0382919	0.4505	0.00271955	0.0216271	0.90019	0.0207744	0.0311527	0.506431
cg10587366	0.0366643	0.0194712	0.0626653	-0.0142159	0.0109972	0.199162	-0.0207033	0.0158409	0.194288
cg10587401	-0.0175077	0.016553	0.292804	0.00447153	0.00934903	0.633511	0.00574568	0.0134668	0.670565
cg10587434	0.0415377	0.0309397	0.182524	-0.0221936	0.0174746	0.207075	-0.0406037	0.0251712	0.109938
cg10587449	-0.0320872	0.0333143	0.337836	0.0215532	0.0188158	0.254798	0.0216578	0.0271031	0.426171
cg10587454	-0.0153317	0.0306622	0.618183	0.0177213	0.0173179	0.308687	-0.00937748	0.0249454	0.707789
cg10587476	0.0175078	0.0284703	0.540014	-0.00750092	0.0160799	0.641908	-0.00532316	0.0231622	0.81871
cg10587480	0.0138395	0.0191648	0.471935	-0.00378361	0.0108242	0.727426	-0.00463069	0.0155917	0.767097
cg10587573	0.00260254	0.00906018	0.774527	0.00024068	0.00511715	0.962582	-0.00698474	0.00737097	0.345664
cg10587583	-0.00859894	0.0176965	0.628114	-0.00695687	0.00999489	0.488049	0.0109395	0.0143971	0.449175
cg10587621	-0.0223029	0.0170047	0.192728	0.012005	0.00960416	0.214282	0.00988851	0.0138343	0.476442
cg10587688	0.00250071	0.00845876	0.768134	-0.000325277	0.00477747	0.945856	-0.00143935	0.00688168	0.83476
cg10587725	-0.00490166	0.0186123	0.792829	-0.0172506	0.0105121	0.103999	0.0103439	0.0151421	0.496143
cg10587741	0.00198401	0.0100717	0.844244	-0.00507703	0.00568842	0.374301	-0.00196067	0.00819386	0.811384
cg10587778	-0.01521	0.0110589	0.172157	0.00600615	0.00624602	0.338619	0.00451124	0.00899705	0.617205
cg10587782	-0.0208757	0.0211924	0.327022	0.0117449	0.0119694	0.328889	0.0197887	0.0172413	0.253864
cg10587854	-0.00592143	0.0362842	0.8707	-0.0108085	0.0204932	0.599093	-0.00788353	0.0295193	0.789981
cg10587886	0.0294446	0.0371951	0.430491	-0.0244379	0.0210076	0.247538	-0.0411087	0.0302603	0.177423
cg10587888	0.0162111	0.047115	0.731527	0.00727136	0.0266104	0.785234	-0.015233	0.0383308	0.69193
cg10587895	0.00500965	0.0281508	0.859124	0.00950335	0.0158995	0.551408	-0.00228124	0.0229023	0.920859
cg10587913	-0.00488685	0.0137681	0.723397	0.00931704	0.00777615	0.233746	0.00762451	0.0112011	0.497672
cg10587937	-0.0149039	0.0303862	0.624888	-0.00932475	0.017162	0.588132	0.00507165	0.0247209	0.837876
cg10587940	-0.00154209	0.00748187	0.837132	-0.00131573	0.00422573	0.756187	0.000450735	0.00608693	0.941122
cg10587959	0.00621044	0.00822709	0.452133	0.00146761	0.00464662	0.752793	-0.0110256	0.0066932	0.102703
cg10587989	-0.0212472	0.0219542	0.33553	0.0173032	0.0123996	0.166031	-0.00045273	0.017861	0.979829
cg10588020	-0.00273147	0.00870495	0.754352	0.00215797	0.00491651	0.661683	0.00820674	0.00708197	0.249345
cg10588023	0.0432337	0.0369669	0.24503	-0.0122186	0.0208788	0.559748	-0.0142867	0.0300747	0.635816
cg10588026	0.00983415	0.00918354	0.286869	-0.00643107	0.00518682	0.217978	-0.0107807	0.00747133	0.152226
cg10588034	0.00552465	0.00398423	0.168701	0.000219877	0.00225028	0.922361	-0.0044124	0.0032414	0.176552
cg10588052	0.0223988	0.0193867	0.250748	-0.000635504	0.0109495	0.953835	-0.0114209	0.0157721	0.47072
cg10588135	-0.00417657	0.0192247	0.828465	-0.00944529	0.010858	0.386486	0.00255791	0.0156404	0.870426
cg10588150	0.00480618	0.00535528	0.37167	-0.00216039	0.00302464	0.476762	-0.00274947	0.00435683	0.529463
cg10588183	-0.0157152	0.00936908	0.0966611	0.0010484	0.00529161	0.843358	0.011358	0.00762228	0.139409
cg10588211	-0.00282198	0.0041616	0.499306	-0.000301005	0.00235045	0.898362	0.000946307	0.0033857	0.780449
cg10588276	-0.00623276	0.00929679	0.504166	-0.00913351	0.00525078	0.0850942	0.00604316	0.00756347	0.426227
cg10588310	-0.0434974	0.0306565	0.159111	0.0444077	0.0173146	0.0118422	0.0415794	0.0249408	0.0986827
cg10588340	0.0140031	0.0111791	0.213329	-0.00961125	0.00631392	0.131171	-0.00707737	0.00909486	0.438342
cg10588355	-0.00379065	0.0273981	0.890244	-0.00501763	0.0154743	0.746436	-0.00714782	0.0222899	0.74914
cg10588362	0.0485869	0.0206018	0.0203404	-0.00856144	0.0116358	0.463619	-0.0294785	0.0167608	0.0817363
cg10588425	-0.00417498	0.00532098	0.434565	0.00136525	0.00300527	0.650628	0.00082589	0.00432892	0.849089
cg10588442	0.00482744	0.00955872	0.614672	0.00403927	0.00539872	0.456137	-0.00194143	0.00777656	0.803379
cg10588471	-2.45526e-05	0.0180111	0.998915	-0.00186641	0.0101726	0.854805	0.00311532	0.0146531	0.832076
cg10588503	0.00834681	0.0163466	0.61077	0.00288494	0.00923251	0.755343	-0.00212855	0.0132989	0.873168
cg10588516	-0.00599027	0.025708	0.816238	0.00276463	0.0145198	0.849386	-0.00550614	0.020915	0.792901
cg10588586	-0.00830104	0.00904215	0.360853	-0.00288301	0.00510697	0.573686	0.00956962	0.00735631	0.196352
cg10588617	-0.0194115	0.0368795	0.599836	-0.00411053	0.0208294	0.843968	-0.00192133	0.0300036	0.949071
cg10588622	-0.0284815	0.0243836	0.245615	0.0133707	0.0137717	0.334	0.0276399	0.0198374	0.166674
cg10588679	-0.000767242	0.00440402	0.862057	0.000562034	0.00248737	0.821707	0.000543681	0.00358292	0.879702
cg10588688	0.016369	0.0258256	0.52767	-0.00496184	0.0145862	0.734454	-0.00678281	0.0210106	0.747513
cg10588696	0.000784186	0.0161334	0.961332	-0.00760931	0.00911205	0.405703	-0.000620773	0.0131254	0.962374
cg10588705	0.0279336	0.0194525	0.154188	0.000982445	0.0109867	0.928929	-0.0109479	0.0158257	0.490712
cg10588706	0.0360332	0.0292042	0.220214	-0.00727691	0.0164944	0.660058	-0.029028	0.0237593	0.224732
cg10588720	-0.0669843	0.0184584	0.000454376	0.00528912	0.0104252	0.613057	0.0516234	0.015017	0.000862639
cg10588725	-0.0184522	0.0285133	0.519052	-6.61701e-05	0.0161042	0.99673	0.00971397	0.0231972	0.676311
cg10588770	-0.00103632	0.00545526	0.849728	-0.0026298	0.00308111	0.395451	0.00420187	0.00443817	0.346091
cg10588818	-0.0120804	0.00889987	0.177781	0.00437841	0.0050266	0.385858	0.00904146	0.00724055	0.21474
cg10588829	-0.0028581	0.0368266	0.938297	0.0130892	0.0207995	0.530614	0.00126968	0.0299605	0.966283
cg10588834	-0.0915192	0.0491963	0.0658439	0.0441672	0.0277859	0.115155	0.0652138	0.040024	0.106446
cg10588851	-0.0361924	0.0155297	0.0218281	0.0176331	0.00877109	0.0471408	0.0267136	0.0126343	0.0370207
cg10588888	0.00913908	0.0109821	0.407333	-0.00751023	0.00620266	0.228881	-0.00405812	0.00893459	0.650687
cg10588893	-0.0185551	0.0183227	0.313705	0.0240359	0.0103486	0.0222677	0.0117647	0.0149066	0.431882
cg10588907	-0.0176298	0.0129552	0.17669	0.00962096	0.00731703	0.191621	0.00254619	0.0105398	0.809612
cg10588923	0.00546535	0.00919623	0.553679	0.0014687	0.00519399	0.77795	-0.0111062	0.00748166	0.140897
cg10588962	0.0358261	0.0225674	0.115617	-0.0240857	0.0127459	0.0617567	-0.0211189	0.0183598	0.252828
cg10589018	-0.00168973	0.00331202	0.611073	-0.000352766	0.00187062	0.85081	0.00164468	0.00269452	0.543023
cg10589034	0.00755511	0.0154052	0.624929	-0.00869553	0.0087008	0.320065	-0.011067	0.012533	0.379381
cg10589046	0.0140954	0.0205638	0.49468	-0.01418	0.0116143	0.22505	-0.0140747	0.0167298	0.40223
cg10589053	-0.00550007	0.020655	0.790581	0.0181413	0.0116659	0.123152	-0.00283112	0.016804	0.866554
cg10589072	-0.0172087	0.0257117	0.504881	0.0114088	0.0145219	0.433982	0.0119149	0.020918	0.570252
cg10589094	-0.0310339	0.019755	0.11942	-0.00166289	0.0111575	0.88183	0.0236472	0.0160718	0.144402
cg10589137	-0.00947848	0.0101029	0.350453	0.00433994	0.00570609	0.448733	0.0116497	0.00821931	0.159549
cg10589146	0.00787251	0.0185954	0.672961	-0.019275	0.0105026	0.0694991	0.000498707	0.0151284	0.97377
cg10589216	0.012211	0.0126946	0.338464	-0.00223551	0.00716983	0.75586	-0.00544313	0.0103277	0.599357
cg10589235	-0.00735182	0.00725288	0.31325	-0.000651046	0.00409639	0.87405	0.005464	0.00590063	0.356719
cg10589245	0.00876209	0.00768123	0.256769	-0.00148938	0.00433832	0.732101	-0.00662821	0.00624911	0.29145
cg10589281	0.0229744	0.0211388	0.279775	0.0044102	0.0119391	0.712633	-0.013467	0.0171976	0.435471
cg10589286	-0.0119218	0.0237653	0.617041	0.00305359	0.0134225	0.820511	0.0134429	0.0193344	0.488525
cg10589310	0.0207494	0.0188591	0.273925	-0.00740909	0.0106515	0.488332	-0.0242217	0.0153429	0.117631
cg10589330	-0.0363681	0.0229283	0.115924	0.0230876	0.0129498	0.0777075	0.0200831	0.0186535	0.284284
cg10589332	0.0201928	0.0385442	0.601541	0.0075841	0.0217696	0.728301	-0.0020593	0.0313579	0.947774
cg10589353	-0.0201054	0.0237568	0.399447	0.00565832	0.0134177	0.674164	0.0206444	0.0193275	0.288083
cg10589385	-0.0256374	0.0335684	0.44686	0.0118978	0.0189593	0.531761	-0.00913926	0.0273098	0.738603
cg10589396	0.000246698	0.0124908	0.984283	0.00341356	0.00705474	0.62956	-0.00177288	0.010162	0.861862
cg10589408	-0.00859304	0.0238325	0.719205	-0.00358383	0.0134605	0.790608	0.0107901	0.0193891	0.579136
cg10589447	-0.00508151	0.0152832	0.740229	-0.00198658	0.00863187	0.818459	0.00867412	0.0124337	0.487062
cg10589462	-0.00778647	0.00901596	0.389899	-0.00327748	0.00509217	0.521318	0.00498222	0.00733499	0.498587
cg10589539	-0.00346298	0.0231567	0.881431	0.00984251	0.0130788	0.453521	0.0174159	0.0188393	0.357525
cg10589673	0.0181233	0.009594	0.0618448	-0.00844001	0.00541865	0.122555	-0.0123124	0.00780526	0.117915
cg10589682	0.0038384	0.00299573	0.203115	0.00127478	0.00169197	0.452999	-0.00116426	0.00243719	0.633924
cg10589687	-0.00727518	0.0151991	0.633248	0.00858725	0.00858439	0.319613	-0.00197938	0.0123654	0.873152
cg10589720	0.0134186	0.0231924	0.564202	-0.00690882	0.0130989	0.599085	-0.0221824	0.0188683	0.242586
cg10589745	-0.0277174	0.0443698	0.533625	0.00960608	0.0250598	0.702309	-0.00966728	0.0360973	0.789407
cg10589782	0.0104726	0.00728031	0.153483	-0.0099861	0.00411189	0.0169804	-0.00501557	0.00592295	0.399168
cg10589813	-0.00744689	0.0197754	0.707305	0.00509065	0.0111691	0.649556	0.00429126	0.0160884	0.790238
cg10589825	-0.0283093	0.0256538	0.272506	0.0101515	0.0144892	0.485196	0.0201924	0.0208708	0.335679
cg10589840	0.0192028	0.012882	0.13926	0.00606588	0.0072757	0.406468	-0.0162795	0.0104803	0.123562
cg10589848	-0.0204582	0.0173849	0.242135	-0.0088091	0.00981892	0.371835	0.0156405	0.0141436	0.271506
cg10589851	0.00584838	0.00446279	0.193097	-0.00353299	0.00252056	0.164174	-0.00290378	0.00363073	0.425774
cg10589949	-0.00267201	0.0105939	0.801397	0.00331093	0.00598338	0.58128	0.000356855	0.00861873	0.967058
cg10589950	0.00339896	0.00389182	0.384602	0.00248284	0.00219808	0.261423	-0.000569896	0.00316621	0.85753
cg10590019	0.00107254	0.0145544	0.941406	0.00689507	0.00822028	0.40363	-3.81342e-05	0.0118409	0.997437
cg10590094	0.0179248	0.0290957	0.539282	-0.00469811	0.0164331	0.775564	-0.00306367	0.023671	0.897285
cg10590095	0.0203145	0.0166527	0.225433	-0.0151277	0.00940536	0.110961	-0.0119106	0.0135479	0.381472
cg10590134	0.00697145	0.0046622	0.138046	0.00258376	0.00263319	0.328896	-0.007452	0.00379297	0.0522821
cg10590157	-0.0164835	0.0157099	0.296645	0.00545174	0.00887286	0.540356	0.0124922	0.0127809	0.330772
cg10590181	0.0147285	0.0107602	0.17419	-0.0029495	0.00607728	0.628524	-0.0144302	0.008754	0.10247
cg10590220	0.0081954	0.0256879	0.750377	-0.00981021	0.0145084	0.500523	0.0151443	0.0208986	0.470389
cg10590225	0.00080521	0.0352547	0.981824	-0.00489654	0.0199117	0.806264	0.0176338	0.0286817	0.540105
cg10590292	-0.0272115	0.0396899	0.494583	0.000818384	0.0224167	0.970952	0.00931556	0.03229	0.773576
cg10590338	-0.0536012	0.060082	0.374506	0.041979	0.033934	0.219015	0.0189096	0.0488801	0.699701
cg10590350	-0.00958272	0.0272222	0.725581	0.00358529	0.015375	0.816101	0.00208746	0.0221468	0.925099
cg10590376	-0.0110538	0.0269003	0.682029	0.0187943	0.0151932	0.219034	0.0136068	0.0218849	0.535556
cg10590400	-0.000601241	0.00322689	0.852577	-0.00034489	0.00182253	0.850299	0.00157665	0.00262526	0.549513
cg10590411	0.00831332	0.0505218	0.869638	-0.0233764	0.0285345	0.414642	-0.0157231	0.0411024	0.702892
cg10590442	-0.00588359	0.00384295	0.128989	0.00124391	0.00217048	0.567887	0.00337235	0.00312646	0.283393
cg10590465	0.00538829	0.00700862	0.443856	-0.00414405	0.00395843	0.297725	-0.00235838	0.00570191	0.680061
cg10590512	-0.000600878	0.00735564	0.93506	-0.00625555	0.00415443	0.135347	-0.00231517	0.00598423	0.699685
cg10590549	0.00205154	0.00797522	0.797533	-0.00124005	0.00450436	0.783666	-0.00361732	0.00648829	0.578447
cg10590622	0.111872	0.0931897	0.232847	-0.00637079	0.0526331	0.903906	-0.0633811	0.0758151	0.405191
cg10590628	-0.0194244	0.0175163	0.270172	0.0215528	0.00989312	0.0317618	0.00791594	0.0142505	0.579829
cg10590718	0.0135815	0.0166231	0.415896	-0.0143317	0.00938864	0.130109	-0.0104296	0.0135238	0.442441
cg10590731	0.0126097	0.0114908	0.275168	-0.00406058	0.00648995	0.532984	-0.00610981	0.00934841	0.514922
cg10590767	0.00830911	0.00681528	0.225699	-0.00501833	0.00384924	0.195384	-0.00129513	0.00554462	0.815797
cg10590815	-0.0266352	0.0138112	0.0566843	0.00514987	0.00780052	0.510677	0.0146009	0.0112362	0.196837
cg10590824	5.43832e-06	0.0326487	0.999867	-0.0018422	0.0184399	0.920625	5.97019e-05	0.0265616	0.998211
cg10590842	-0.00989457	0.0070188	0.161787	0.00276126	0.00396418	0.487732	0.00772582	0.00571019	0.179172
cg10590844	-0.00376711	0.010593	0.722888	-0.00257547	0.0059829	0.667797	0.00760037	0.00861804	0.379982
cg10590861	-0.00997014	0.0115637	0.390684	0.00446829	0.0065311	0.495491	0.00771547	0.00940769	0.414136
cg10590909	0.00144516	0.00768373	0.851202	0.0025471	0.00433974	0.558603	-0.00112086	0.00625115	0.858068
cg10590925	0.00339222	0.0278984	0.903471	0.00255484	0.0157569	0.871529	0.0165014	0.022697	0.468939
cg10590964	0.00141734	0.0258085	0.956316	0.00337675	0.0145765	0.817287	0.0101066	0.0209967	0.631345
cg10591002	0.0492303	0.0364479	0.179902	-0.018835	0.0205856	0.36246	-0.0344618	0.0296525	0.247981
cg10591042	-0.0137044	0.0112285	0.225205	0.00506536	0.00634181	0.426382	0.0121786	0.00913503	0.185566
cg10591064	0.00153379	0.00420455	0.716052	5.61221e-05	0.00237471	0.981193	-0.000875642	0.00342064	0.798497
cg10591077	-0.0040011	0.0239258	0.867534	-0.0077107	0.0135132	0.569573	-0.0011242	0.019465	0.954061
cg10591111	0.0423074	0.0186461	0.0254632	-0.00881321	0.0105312	0.404706	-0.0406804	0.0151697	0.00859681
cg10591174	-0.0171074	0.0366316	0.641527	-0.00795694	0.0206893	0.701374	0.0108333	0.0298019	0.717007
cg10591346	-0.0200276	0.0305924	0.51422	0.0117922	0.0172784	0.496546	0.0167767	0.0248887	0.501855
cg10591385	-0.00257542	0.0134301	0.848323	0.0047036	0.00758527	0.536634	-0.000585291	0.0109262	0.957389
cg10591403	0.0149756	0.0208617	0.474557	-0.000416314	0.0117826	0.971886	-0.00688467	0.0169722	0.685888
cg10591408	0.00658623	0.0104965	0.53181	-0.0100994	0.00592836	0.0916307	-0.00693044	0.00853947	0.419001
cg10591467	0.0402667	0.0291456	0.170246	-0.0328782	0.0164613	0.0485649	-0.0497349	0.0237116	0.0385236
cg10591475	0.00573667	0.00327417	0.0828851	-0.00410075	0.00184924	0.0288967	-0.00209285	0.00266372	0.433947
cg10591516	-0.030156	0.0356061	0.399096	0.00242286	0.0201102	0.90435	-0.00124887	0.0289676	0.965699
cg10591605	0.0210036	0.0114341	0.069251	-0.0053745	0.00645792	0.4073	-0.0137286	0.00930228	0.143194
cg10591607	-0.0106397	0.00855788	0.216737	-0.000591591	0.00483345	0.902837	0.00548692	0.00696233	0.432548
cg10591636	-0.00528529	0.0248683	0.832134	0.00680047	0.0140455	0.629343	0.0153337	0.0202318	0.45033
cg10591652	0.00789868	0.00707707	0.267111	-0.0066723	0.0039971	0.0982526	-0.00579185	0.0057576	0.316918
cg10591659	-0.0494759	0.0342743	0.152061	0.015679	0.0193579	0.419931	0.035557	0.0278841	0.205262
cg10591701	0.00104424	0.00421217	0.804722	-0.00141427	0.00237902	0.553563	-0.0041104	0.00342684	0.233236
cg10591713	0.00257538	0.0139195	0.853596	-0.00390933	0.00786167	0.620117	-0.000524049	0.0113243	0.963184
cg10591715	-0.00506464	0.00769481	0.51196	0.000250478	0.004346	0.954157	0.00411449	0.00626017	0.512562
cg10591771	0.0600796	0.0277494	0.0328093	-0.0344687	0.0156727	0.0302096	-0.0336683	0.0225757	0.139081
cg10591797	-0.0112839	0.0298761	0.706477	-0.00658962	0.0168739	0.696999	-0.0032097	0.0243059	0.895212
cg10591801	-0.0285984	0.0183466	0.122271	0.0135442	0.0103621	0.194239	0.0218945	0.014926	0.145614
cg10591850	-0.0322038	0.0196628	0.10467	0.000175535	0.0111055	0.987421	0.0371769	0.0159968	0.0221898
cg10591871	0.00557182	0.0150304	0.711658	0.00455097	0.00848909	0.593107	-0.0048023	0.0122281	0.695374
cg10591911	-0.00296171	0.00236441	0.213325	-0.00202066	0.00133541	0.133463	0.00357156	0.00192358	0.0663548
cg10591924	-0.0027374	0.0165515	0.86898	-0.00270789	0.00934821	0.772681	0.010586	0.0134656	0.433677
cg10591926	0.0209003	0.00952312	0.030548	0.00107849	0.00537862	0.841494	-0.0193739	0.0077476	0.0140562
cg10591943	0.00905169	0.0096379	0.349949	-0.00401405	0.00544344	0.462635	-0.00320266	0.00784098	0.683833
cg10591948	0.0325647	0.0378729	0.391974	-0.0071086	0.0213904	0.740353	-0.0165616	0.0308118	0.592135
cg10592033	0.0452409	0.0305251	0.141525	-0.0208799	0.0172404	0.228768	-0.0255923	0.0248339	0.305294
cg10592090	0.000512599	0.0068319	0.940344	0.00347992	0.00385862	0.369346	-0.00240853	0.00555814	0.665725
cg10592139	-0.010179	0.0187106	0.58766	0.00920477	0.0105677	0.385865	0.00437629	0.0152221	0.77434
cg10592171	-0.0344481	0.015136	0.0250285	0.0110267	0.00854875	0.200134	0.0138437	0.012314	0.263664
cg10592190	-0.00903077	0.0486761	0.853199	0.0122597	0.0274921	0.656627	-0.000615867	0.0396008	0.987624
cg10592245	0.000487368	0.00587445	0.934049	0.00195137	0.00331786	0.557791	0.000403411	0.0047792	0.932903
cg10592260	0.0267197	0.0440545	0.545576	0.00262934	0.0248818	0.916058	-0.00439526	0.0358408	0.902649
cg10592336	0.00106013	0.00444403	0.811951	0.000387898	0.00250997	0.8775	-0.00185258	0.00361547	0.609522
cg10592446	0.00151756	0.00499968	0.762128	-0.00220183	0.0028238	0.437423	-0.00238546	0.00406753	0.558911
cg10592454	-0.018406	0.0237308	0.439843	0.00954346	0.013403	0.478134	0.00704802	0.0193064	0.715852
cg10592485	0.00953847	0.0202543	0.638734	-0.00144845	0.0114395	0.899503	-0.00500597	0.016478	0.761927
cg10592494	-0.00788906	0.00702913	0.264461	0.00372306	0.00397002	0.350656	0.00639691	0.0057186	0.266039
cg10592509	0.0112468	0.0304643	0.712789	-0.00841896	0.0172061	0.625722	-0.0047973	0.0247845	0.846921
cg10592521	0.0545246	0.0296247	0.0687192	-0.0370315	0.0167319	0.0292019	-0.045464	0.0241014	0.0622062
cg10592563	0.0108745	0.0101462	0.286454	0.000900089	0.00573055	0.875514	-0.0110817	0.00825454	0.182537
cg10592581	0.0123988	0.00869154	0.15689	-0.0120389	0.00490894	0.0159576	-0.00274117	0.00707106	0.699108
cg10592592	0.0021506	0.0166907	0.89774	0.0138015	0.00942685	0.146379	-0.000637489	0.0135789	0.962651
cg10592619	0.0024158	0.0334715	0.94261	0.0130974	0.0189046	0.490064	-0.00383379	0.027231	0.888327
cg10592631	-0.0387888	0.0357827	0.281021	0.0356348	0.0202099	0.080978	0.025724	0.0291113	0.379051
cg10592649	0.0107199	0.0351493	0.761026	0.00272873	0.0198522	0.890955	-0.00220268	0.028596	0.938759
cg10592667	-0.00066174	0.0100942	0.947865	0.00183991	0.00570116	0.74759	-0.00296946	0.00821221	0.718437
cg10592690	0.00203632	0.00352384	0.564678	0.000471297	0.00199025	0.813303	-0.00257583	0.00286684	0.371127
cg10592710	0.00107131	0.011767	0.927644	0.00242486	0.00664596	0.716001	0.00462266	0.00957314	0.630259
cg10592734	-0.0184007	0.0111586	0.102349	-0.000224359	0.00630235	0.971674	0.0147757	0.0090782	0.106819
cg10592759	0.0177243	0.0159899	0.270372	-0.0106217	0.00903101	0.242389	-0.00654914	0.0130087	0.615782
cg10592762	-0.00488346	0.016844	0.772488	0.00187032	0.00951339	0.844549	-0.00169457	0.0137035	0.901838
cg10592766	-0.00976224	0.0244639	0.690728	0.00510226	0.0138171	0.712722	0.00602136	0.0199028	0.762883
cg10592780	-0.0641658	0.0214852	0.00356456	0.0298799	0.0121347	0.0155488	0.039878	0.0174794	0.0246872
cg10592901	0.000531085	0.0183897	0.977019	0.0135067	0.0103864	0.196506	-0.0061191	0.014961	0.68343
cg10592919	-0.0204817	0.0460386	0.657387	0.0225947	0.0260024	0.387	0.00818774	0.0374551	0.827415
cg10592926	-0.00182032	0.0336939	0.957025	-0.00207777	0.0190301	0.91328	0.0159886	0.0274119	0.56105
cg10592944	0.0238804	0.0144426	0.101435	-0.0098697	0.00815709	0.229207	-0.0163345	0.0117498	0.167622
cg10593009	0.0221151	0.020193	0.276119	-0.00757398	0.0114049	0.508187	-0.00982013	0.0164282	0.551378
cg10593028	0.015877	0.02725	0.561473	0.000472138	0.0153907	0.97559	-0.0192589	0.0221694	0.387125
cg10593047	-0.0138503	0.0203118	0.496922	0.0207554	0.011472	0.0734817	0.00320429	0.0165248	0.846649
cg10593088	-0.0137638	0.0110702	0.216714	0.0022691	0.00625239	0.717448	0.00915298	0.00900623	0.311992
cg10593135	0.0135675	0.0116758	0.248053	-0.00972877	0.00659446	0.143339	-0.00793479	0.00949897	0.405563
cg10593151	0.00485276	0.0211768	0.819226	-0.00160162	0.0119606	0.893749	-0.00867692	0.0172286	0.615647
cg10593219	-0.0102408	0.0324831	0.753231	-0.00838636	0.0183463	0.648601	-0.00487957	0.0264269	0.85389
cg10593232	-0.00639858	0.0238962	0.789442	0.0180556	0.0134965	0.184057	-0.00450219	0.0194409	0.817345
cg10593256	-0.00204219	0.00306684	0.507044	0.00128714	0.00173214	0.459202	-9.9943e-05	0.00249505	0.96813
cg10593292	-0.0497728	0.0255986	0.0547197	0.0242022	0.014458	0.0973247	0.0312339	0.0208259	0.136891
cg10593313	0.0106809	0.00782681	0.175488	-0.00318794	0.00442055	0.472526	-0.00819067	0.00636756	0.201365
cg10593400	-0.0130499	0.0346097	0.706945	0.0182953	0.0195474	0.351603	-0.00158067	0.028157	0.955346
cg10593416	-0.0132355	0.0343443	0.700794	0.00660578	0.0193975	0.734173	-0.00356163	0.0279411	0.89883
cg10593425	0.0201008	0.0162322	0.218551	-0.0102285	0.00916786	0.267284	-0.00293371	0.0132058	0.824657
cg10593459	0.00818089	0.00435458	0.0632598	-0.00478938	0.00245945	0.0543561	-0.00197773	0.0035427	0.577943
cg10593470	-0.00714998	0.00921384	0.439615	0.00936837	0.00520393	0.074898	-0.000884988	0.00749598	0.906261
cg10593472	-0.0259456	0.0105266	0.0154504	0.0121285	0.00594537	0.044041	0.0136453	0.00856398	0.114306
cg10593493	-0.00117735	0.00342722	0.731937	0.00153235	0.00193568	0.430484	0.000282964	0.00278823	0.919373
cg10593519	0.0360162	0.0301734	0.2355	-0.0331023	0.0170418	0.0549566	-0.0274458	0.0245477	0.266276
cg10593638	0.00280661	0.0243608	0.908514	0.00633598	0.0137589	0.646177	0.00389436	0.0198189	0.844628
cg10593713	0.021654	0.0322263	0.503207	-0.010693	0.0182013	0.558227	-0.00359496	0.026218	0.891219
cg10593758	0.0522344	0.0276486	0.0618187	-0.028755	0.0156158	0.0685873	-0.0303346	0.0224937	0.18058
cg10593816	-0.0038264	0.0271037	0.88802	0.00513686	0.0153081	0.737915	0.0208342	0.0220504	0.347062
cg10593867	0.00637956	0.0122792	0.604555	-0.00410075	0.00693525	0.555687	0.00496934	0.00998985	0.619994
cg10593882	0.00742649	0.0100423	0.461359	-0.00100995	0.00567184	0.859041	-0.00728064	0.00816998	0.375034
cg10593922	0.0186884	0.0260266	0.474436	-0.0263183	0.0146997	0.0764784	-0.0256063	0.0211741	0.229449
cg10593983	0.0112164	0.0298317	0.707738	-0.00788119	0.0168488	0.640995	-0.0245328	0.0242698	0.314584
cg10593994	-0.0137909	0.0201431	0.495184	0.000466552	0.0113767	0.967372	0.00968515	0.0163876	0.555877
cg10594034	-0.00933794	0.055512	0.866761	0.0190496	0.0313529	0.544866	0.0191653	0.0451622	0.672229
cg10594054	0.0399197	0.036415	0.275659	-0.0280533	0.020567	0.175694	-0.0143661	0.0296257	0.628815
cg10594075	-0.0148491	0.0230518	0.520975	-0.000420307	0.0130195	0.974312	0.00830539	0.0187539	0.658842
cg10594105	-0.00397111	0.00406168	0.330629	0.00284234	0.00229402	0.218296	0.00315835	0.00330441	0.341525
cg10594179	-0.00602814	0.0171775	0.726392	0.00981157	0.00970175	0.314354	0.00401363	0.0139748	0.774562
cg10594184	0.0295644	0.0337776	0.383568	-0.000439641	0.0190774	0.981661	-0.0119215	0.02748	0.66537
cg10594237	-0.00143067	0.00245352	0.561159	0.000562161	0.00138573	0.685864	-0.000836223	0.00199608	0.676182
cg10594245	0.0106701	0.00946691	0.262456	0.00603742	0.00534686	0.261591	-0.0112229	0.00770187	0.148268
cg10594283	-0.0267242	0.0107868	0.014942	0.00985138	0.00609232	0.109089	0.0190041	0.00877565	0.0327722
cg10594377	0.0121224	0.00700235	0.0865652	-0.00423829	0.00395489	0.286506	-0.00365929	0.00569681	0.522152
cg10594403	-0.0211584	0.0121502	0.084752	0.0103451	0.0068624	0.134899	0.0154917	0.00988491	0.120291
cg10594414	-0.00128662	0.0179609	0.943039	-0.00439939	0.0101442	0.665471	0.00648761	0.0146122	0.658032
cg10594473	-0.022603	0.0200081	0.261364	0.00698375	0.0113005	0.538006	0.0125207	0.0162777	0.443631
cg10594495	-0.00448134	0.00302601	0.14183	0.000800526	0.00170907	0.640541	0.00267149	0.00246183	0.280512
cg10594506	0.0025901	0.0436591	0.952814	0.0141398	0.0246585	0.56767	0.00522691	0.0355192	0.88331
cg10594543	-0.0149456	0.0262564	0.570511	-0.00376472	0.0148295	0.800131	0.00462357	0.0213611	0.829089
cg10594544	0.00721385	0.0131791	0.58537	-0.000397867	0.00744352	0.957481	-0.00821407	0.010722	0.445461
cg10594550	-0.0255465	0.0154457	0.101335	0.00649788	0.00872363	0.458139	0.0202338	0.0125659	0.110568
cg10594583	0.0124471	0.0269405	0.64509	0.00441945	0.0152159	0.772086	0.00713255	0.0219176	0.745553
cg10594585	-0.00279393	0.010821	0.796797	0.00251001	0.00611164	0.682194	0.00383285	0.00880349	0.664245
cg10594611	-0.00540308	0.0168054	0.74851	0.0092407	0.00949164	0.332671	0.00918815	0.0136722	0.503145
cg10594662	-0.00471626	0.0102715	0.647137	0.000915272	0.0058013	0.874963	0.00632799	0.00835646	0.450713
cg10594743	0.0341993	0.022223	0.127047	-0.0210932	0.0125514	0.0960361	-0.0410865	0.0180797	0.0252392
cg10594776	0.0274673	0.0359864	0.447137	-0.00239949	0.0203249	0.906264	-0.0118171	0.029277	0.687364
cg10594818	0.000809816	0.0032264	0.802342	0.0022462	0.00182226	0.220656	-0.00338048	0.00262486	0.200824
cg10594837	-0.0152991	0.0107471	0.157751	0.00653718	0.00606991	0.284133	0.0125809	0.00874338	0.153363
cg10594913	-0.00453999	0.0242977	0.852166	-0.00315111	0.0137232	0.818867	0.00499184	0.0197676	0.801163
cg10594947	0.0389176	0.0350419	0.269457	-0.0124049	0.0197915	0.532262	-0.0206025	0.0285086	0.471599
cg10594982	0.00233308	0.00999817	0.815976	-0.0116165	0.00564692	0.0423285	0.00215214	0.00813408	0.791886
cg10595017	0.0559693	0.0331548	0.0945675	-0.032774	0.0187257	0.0832099	-0.0460763	0.0269733	0.0907613
cg10595031	0.00201195	0.0142431	0.887956	-0.0111517	0.00804445	0.168813	0.0113272	0.0115876	0.330715
cg10595052	0.067332	0.0489324	0.171952	-0.0213145	0.0276368	0.442423	-0.0349097	0.0398093	0.382673
cg10595054	0.0336084	0.0485849	0.490733	0.00414713	0.0274405	0.880183	-0.0071814	0.0395266	0.856205
cg10595109	-0.0103538	0.0111811	0.356713	0.0128509	0.00631502	0.0445545	-4.12061e-06	0.00909644	0.999639
cg10595181	-0.000526789	0.0127198	0.967049	0.00663261	0.00718409	0.358152	0.000727855	0.0103483	0.94407
cg10595285	-0.0118878	0.0110189	0.283299	0.00713655	0.00622343	0.254289	0.00488496	0.00896452	0.587045
cg10595298	0.00165226	0.0144105	0.908951	-0.00311561	0.00813896	0.702695	0.00256404	0.0117237	0.827334
cg10595344	0.00424526	0.00351463	0.229999	0.00228488	0.00198505	0.252515	-2.85194e-05	0.00285935	0.992062
cg10595388	0.000683794	0.00503929	0.892343	-0.00452205	0.00284617	0.115322	-0.00222681	0.00409975	0.588254
cg10595396	-0.00152127	0.015007	0.919463	-0.00987588	0.00847586	0.246776	0.0043346	0.012209	0.723328
cg10595406	0.00428281	0.0189754	0.821902	0.00374015	0.0107172	0.727849	-0.00195714	0.0154376	0.899376
cg10595421	0.018818	0.0258334	0.468083	-0.00930802	0.0145906	0.524997	-0.00521946	0.021017	0.804387
cg10595422	-0.020792	0.0238739	0.385931	0.00559627	0.0134838	0.679023	0.0241494	0.0194227	0.216702
cg10595532	0.0164043	0.0168726	0.333323	-0.0128256	0.00952958	0.18145	-0.00470555	0.0137268	0.732484
cg10595547	-0.0422519	0.0401886	0.295688	0.0267183	0.0226983	0.242004	0.0282967	0.0326957	0.388903
cg10595678	0.000311133	0.00295372	0.916325	-0.000735801	0.00166825	0.660139	0.00185495	0.00240302	0.442017
cg10595753	0.00146445	0.00969114	0.880198	-0.00559362	0.00547351	0.309324	0.000898208	0.0078843	0.909531
cg10595773	0.027325	0.028135	0.333834	-0.0213945	0.0158905	0.181289	-0.0166354	0.0228894	0.469098
cg10595785	0.0125612	0.0124412	0.315153	-0.00978748	0.00702673	0.166805	-0.00290091	0.0101216	0.775019
cg10595804	0.00603114	0.00724972	0.40748	-0.00217456	0.00409461	0.596566	-0.0018	0.00589806	0.760873
cg10595862	0.0148667	0.023439	0.527382	-0.00478026	0.0132383	0.718806	-0.00696288	0.019069	0.715793
cg10595913	0.00372986	0.015515	0.810519	-0.00689658	0.00876279	0.433163	-0.00102427	0.0126223	0.93549
cg10595930	-0.00488636	0.00921346	0.597069	0.00374898	0.00520372	0.472968	0.000681619	0.00749568	0.92773
cg10595952	-0.0218704	0.0220951	0.324693	0.0106143	0.0124792	0.397087	0.0142434	0.0179756	0.430057
cg10595984	-0.0064292	0.00872525	0.462974	0.00370823	0.00492798	0.453564	0.00861943	0.00709849	0.227565
cg10596009	-0.00284934	0.00874282	0.74519	0.00128241	0.0049379	0.795635	0.00191874	0.00711278	0.787913
cg10596085	0.00128285	0.0127529	0.920079	0.000365732	0.0072028	0.959607	0.00520984	0.0103752	0.616694
cg10596108	-0.00328295	0.00444422	0.461854	0.00265803	0.00251008	0.292229	0.00138519	0.00361563	0.702467
cg10596233	-0.00193082	0.00331171	0.561213	-0.000265114	0.00187044	0.887577	-0.00131675	0.00269427	0.626128
cg10596237	-0.0271447	0.00899552	0.00324691	0.00911596	0.00508063	0.0758555	0.0226838	0.00731837	0.00252988
cg10596252	-0.0231044	0.0227839	0.313048	0.0116003	0.0128683	0.369549	0.0174845	0.018536	0.347862
cg10596268	-0.0223238	0.0132238	0.0945606	0.00746481	0.00746871	0.320025	0.0139666	0.0107583	0.197258
cg10596276	-0.00532243	0.00739717	0.473531	-0.00117535	0.00417789	0.779053	0.00607773	0.00601802	0.31502
cg10596298	-0.0156128	0.0155322	0.317282	-0.00386723	0.00877253	0.660304	0.00839347	0.0126363	0.508101
cg10596412	0.00505879	0.00868644	0.56165	-0.0039867	0.00490606	0.418412	-0.00374847	0.00706691	0.597017
cg10596434	-0.00597516	0.020043	0.766245	-0.00127839	0.0113202	0.910317	0.0110314	0.0163061	0.500305
cg10596483	0.0157654	0.0826824	0.849175	0.0274906	0.0466986	0.55743	-0.058313	0.0672668	0.38812
cg10596486	-0.000475613	0.0423788	0.991068	0.0466203	0.0239353	0.0543051	-0.00172206	0.0344775	0.960266
cg10596489	0.00119999	0.0221558	0.956917	0.00759304	0.0125135	0.545394	0.0125997	0.018025	0.4862
cg10596490	0.00850944	0.00917559	0.355997	0.00137773	0.00518233	0.790912	-0.0106937	0.00746486	0.155174
cg10596537	0.000746885	0.0197782	0.969953	-0.010847	0.0111706	0.333924	0.0106378	0.0160907	0.510089
cg10596558	-0.0203453	0.0252769	0.422826	0.00670091	0.0142762	0.639845	0.0217757	0.0205642	0.292242
cg10596569	0.00860115	0.0206611	0.678103	-0.00396646	0.0116693	0.734655	0.00486875	0.016809	0.772695
cg10596590	-0.00815328	0.040718	0.84171	0.00743894	0.0229973	0.747029	0.0112838	0.0331264	0.734113
cg10596609	-0.00953946	0.0135451	0.482932	-0.00228481	0.00765019	0.765831	0.0063134	0.0110197	0.568011
cg10596649	-0.0153278	0.0180899	0.398886	-0.000637342	0.0102171	0.950387	0.00817525	0.0147171	0.579824
cg10596651	-0.000508509	0.0183326	0.977928	-0.00375656	0.0103542	0.717531	-0.00468081	0.0149146	0.754309
cg10596692	-0.0146252	0.0183144	0.426475	0.00282499	0.0103439	0.785346	-0.00307325	0.0148998	0.837015
cg10596708	-0.00116114	0.00983498	0.90626	-0.00766203	0.00555475	0.170922	0.00482832	0.00800131	0.54761
cg10596768	0.0377567	0.0291891	0.198872	-0.0267855	0.0164859	0.107427	-0.0319341	0.023747	0.181806
cg10596919	-0.00736011	0.039603	0.852949	-0.0114243	0.0223676	0.610672	-0.00659643	0.0322193	0.838203
cg10596925	-0.01043	0.00574814	0.0726598	0.00354311	0.00324652	0.277791	0.00874835	0.00467644	0.0643663
cg10596956	-0.0171085	0.0198211	0.390166	0.0110179	0.0111949	0.327443	0.0171039	0.0161256	0.291448
cg10596977	0.012355	0.0191044	0.519333	-0.00188533	0.0107901	0.861654	-0.0117957	0.0155426	0.449715
cg10597007	-0.034444	0.0222627	0.125048	-0.00158932	0.0125739	0.899676	0.0314328	0.018112	0.0858004
cg10597041	-0.0122229	0.00828259	0.143221	-0.000380705	0.00467797	0.935304	0.0100632	0.00673836	0.138538
cg10597099	0.0671635	0.0393065	0.09067	-0.0161143	0.0222002	0.469651	-0.042676	0.0319781	0.18512
cg10597107	0.000635084	0.00210272	0.763269	0.000713796	0.0011876	0.549202	-0.000119558	0.00171068	0.944424
cg10597115	-0.00970311	0.0115185	0.401619	0.00808113	0.00650561	0.217135	0.00814051	0.00937097	0.387137
cg10597133	-0.012125	0.0264986	0.648273	-0.00698376	0.0149663	0.641798	-0.00115146	0.0215581	0.957512
cg10597191	-0.0196033	0.0180215	0.279364	0.0135903	0.0101785	0.184903	0.00602547	0.0146615	0.681991
cg10597192	-0.0372636	0.023184	0.111206	0.000353504	0.0130942	0.978517	0.0393327	0.0188615	0.0396365
cg10597204	-0.00286259	0.0169597	0.866311	0.00572881	0.00957874	0.551169	-0.0168089	0.0137977	0.226057
cg10597215	-0.0196282	0.020238	0.334501	0.00480615	0.0114303	0.67506	0.0248497	0.0164648	0.134449
cg10597337	0.00268349	0.0178027	0.880495	-0.00406892	0.0100549	0.686601	0.00406739	0.0144835	0.779433
cg10597359	0.0566642	0.038229	0.141487	-0.0247075	0.0215915	0.25528	-0.0232928	0.0311014	0.455694
cg10597362	0.0191634	0.0205805	0.354067	-0.00985561	0.0116238	0.398569	-0.0156501	0.0167434	0.352241
cg10597379	-0.0163629	0.0123883	0.189634	0.00424805	0.00699688	0.545166	0.0121566	0.0100786	0.230655
cg10597485	0.0070829	0.011044	0.522804	-0.00184969	0.00623763	0.767447	-0.00255872	0.00898496	0.776415
cg10597496	-0.00322226	0.00857534	0.707908	0.00483217	0.00484331	0.320882	0.00168576	0.00697653	0.809569
cg10597543	-0.0249126	0.0140767	0.0798744	0.00103663	0.00795046	0.896528	0.0158062	0.0114522	0.170668
cg10597545	0.00165914	0.00287715	0.565491	-0.00166226	0.001625	0.30886	-0.00103036	0.00234072	0.66077
cg10597549	0.0143527	0.0091332	0.119294	-0.0138602	0.00515839	0.00847264	-0.00933228	0.00743038	0.212115
cg10597558	-0.000555895	0.0101769	0.95655	-0.000746451	0.00574785	0.896939	-0.00119852	0.00827946	0.885199
cg10597566	0.0121169	0.0591726	0.838175	0.0131174	0.0334204	0.695544	-0.00636097	0.0481403	0.895149
cg10597567	-0.00528124	0.0305425	0.863075	-0.0112663	0.0172503	0.515215	0.0133849	0.0248481	0.591335
cg10597635	0.006046	0.0179715	0.737272	-0.00104261	0.0101502	0.918397	-0.00596713	0.0146208	0.684072
cg10597661	0.0458784	0.0280006	0.10453	-0.0142271	0.0158146	0.370529	-0.0184793	0.0227801	0.419216
cg10597669	-0.0118377	0.0281176	0.674673	-0.0135091	0.0158807	0.39703	-0.00110499	0.0228753	0.961571
cg10597734	-0.0316263	0.020951	0.134379	-0.00497631	0.011833	0.675008	0.022565	0.0170448	0.188628
cg10597823	0.00864437	0.00900689	0.339542	-0.00075122	0.00508705	0.882904	-0.00347	0.00732761	0.636873
cg10597889	0.00343656	0.00391293	0.381952	6.18728e-05	0.00221001	0.977722	-0.00292195	0.00318339	0.360939
cg10597921	-0.0222598	0.0246149	0.368043	0.00733348	0.0139024	0.59904	0.0247926	0.0200256	0.218657
cg10597982	0.056453	0.0511814	0.272729	6.33354e-05	0.028907	0.998256	-0.0322787	0.041639	0.440086
cg10597997	-0.00123363	0.0103844	0.90568	0.0111381	0.00586505	0.0604968	-0.00769688	0.00844828	0.3645
cg10598030	-0.0132585	0.0185033	0.475358	0.0125254	0.0104506	0.233597	0.00759313	0.0150535	0.615106
cg10598034	0.00594092	0.00479878	0.218671	-0.00106909	0.00271033	0.694105	-0.00586209	0.00390408	0.136434
cg10598035	-0.00986566	0.00381448	0.0111696	0.00195295	0.0021544	0.366899	0.00826896	0.0031033	0.00901506
cg10598051	0.00786809	0.0107544	0.46615	-0.00525195	0.00607404	0.389339	-0.00249251	0.00874933	0.776337
cg10598066	-0.00232946	0.00252375	0.358265	0.00178436	0.0014254	0.21361	0.00146415	0.00205321	0.477477
cg10598104	-0.0245748	0.0149716	0.103914	0.011011	0.00845589	0.19591	0.0116959	0.0121803	0.339299
cg10598117	0.00527077	0.0320033	0.869523	0.00622668	0.0180753	0.731219	0.00600899	0.0260365	0.817958
cg10598168	-0.0323697	0.0169459	0.0590334	0.00505394	0.00957095	0.598658	0.0192069	0.0137864	0.166718
cg10598170	-0.0348672	0.0203073	0.089142	0.011761	0.0114695	0.307689	0.0167956	0.0165211	0.311841
cg10598295	-0.00915417	0.0166327	0.583317	0.00175363	0.00939407	0.852302	0.00899962	0.0135317	0.507562
cg10598353	-0.011738	0.00473912	0.0149684	0.00277345	0.00267663	0.302673	0.00943758	0.00385555	0.0161523
cg10598356	-0.00206433	0.00318975	0.519031	-0.000175852	0.00180156	0.92244	0.00105706	0.00259505	0.684649
cg10598433	-0.00829771	0.0145374	0.569452	0.00291589	0.00821064	0.723251	0.00334722	0.011827	0.777762
cg10598434	0.00940511	0.0048914	0.0574102	-0.00387015	0.00276264	0.164406	-0.0060082	0.00397943	0.134308
cg10598456	-0.0109183	0.0493774	0.82546	-0.00142117	0.0278881	0.959461	-0.0220978	0.0401713	0.58351
cg10598496	-0.0377947	0.0199062	0.0605543	0.00734961	0.011243	0.514831	0.0223113	0.0161949	0.171441
cg10598499	-0.0623711	0.0339736	0.0694089	0.0182541	0.0191881	0.343781	0.0485851	0.0276394	0.0819006
cg10598503	0.0476795	0.0325849	0.146602	-0.0384787	0.0184038	0.0391331	-0.0226283	0.0265097	0.395415
cg10598544	-0.0272372	0.0172799	0.118195	-0.00599161	0.00975963	0.540692	0.0344972	0.0140582	0.0158972
cg10598545	-0.0140425	0.0439947	0.750265	-0.0093541	0.024848	0.707394	-0.00226167	0.0357922	0.949745
cg10598551	-0.00438844	0.0131171	0.738672	-0.00966149	0.00740845	0.195248	0.00452542	0.0106715	0.672446
cg10598567	-0.0211809	0.0136471	0.123876	0.0109649	0.00770781	0.158035	0.0106989	0.0111027	0.337602
cg10598582	-0.0083473	0.0090018	0.356053	0.00676518	0.00508418	0.186397	0.00777776	0.00732348	0.290832
cg10598595	0.00216779	0.00295855	0.465477	-0.00196725	0.00167097	0.241923	-0.000160357	0.00240695	0.947018
cg10598596	-0.0196699	0.0273425	0.473615	-0.00482381	0.0154429	0.755428	0.0219454	0.0222447	0.326294
cg10598683	0.020268	0.017303	0.244296	-0.00536796	0.00977268	0.584061	-0.0183527	0.014077	0.195379
cg10598711	0.0218511	0.0226818	0.337731	-0.00971229	0.0128106	0.450183	-0.0275562	0.018453	0.138566
cg10598735	0.00797066	0.0359948	0.825212	-0.0167527	0.0203297	0.411912	-0.0253242	0.0292839	0.38927
cg10598816	0.00972442	0.00540393	0.0750157	-0.00259437	0.00305212	0.397384	-0.00905991	0.00439641	0.0419757
cg10598868	0.0140982	0.0201556	0.485916	-0.0154951	0.0113838	0.176587	-0.0136128	0.0163977	0.408464
cg10598871	-0.00353352	0.00454355	0.438619	-0.000359964	0.00256617	0.888732	0.00225604	0.00369643	0.543056
cg10598899	0.000215835	0.00284015	0.939579	1.8066e-05	0.00160411	0.991037	0.00140186	0.00231063	0.545453
cg10598965	0.010788	0.0142807	0.451806	0.00418428	0.00806568	0.605087	-0.0133231	0.0116182	0.254278
cg10599026	0.00136137	0.014212	0.923883	0.00538373	0.00802686	0.503981	0.00726121	0.0115623	0.531458
cg10599035	-0.00186169	0.00296918	0.532114	-0.00105964	0.00167698	0.528939	0.00244852	0.00241559	0.313256
cg10599130	0.00959153	0.0212438	0.652628	5.44661e-05	0.0119984	0.996387	0.00234036	0.017283	0.892562
cg10599156	0.0328293	0.032773	0.318946	-0.0308575	0.01851	0.0986937	-0.0195462	0.0266627	0.465252
cg10599169	0.0119456	0.0393059	0.761839	0.0124814	0.0221998	0.575241	0.00941579	0.0319776	0.769037
cg10599210	8.67556e-05	0.0028229	0.975545	0.00174465	0.00159436	0.276521	-0.00129745	0.00229659	0.573401
cg10599258	0.0102472	0.00982312	0.299433	-0.00344112	0.00554805	0.53654	-0.00474751	0.00799166	0.553842
cg10599273	0.00420718	0.0524212	0.936196	0.0193278	0.0296073	0.51541	0.0101992	0.0426476	0.811488
cg10599384	-0.0206633	0.0132406	0.121841	0.00142739	0.0074782	0.84902	0.0168067	0.0107719	0.12193
cg10599408	0.0126349	0.0214716	0.557584	-0.0110326	0.012127	0.365187	-0.0126731	0.0174683	0.46988
cg10599438	0.159505	0.0578309	0.00693633	-0.0692916	0.0326626	0.0364077	-0.119974	0.0470487	0.0123218
cg10599444	0.0260774	0.0129678	0.0470792	-0.0104567	0.00732415	0.156558	-0.0203851	0.01055	0.0562191
cg10599446	0.0137383	0.0142468	0.337265	-0.00436226	0.00804651	0.588959	-0.00852953	0.0115906	0.463547
cg10599479	0.00744424	0.00520399	0.155758	-0.00524886	0.00293919	0.0772216	0.00157689	0.00423374	0.710356
cg10599524	-0.011062	0.0131069	0.400737	0.0044766	0.00740272	0.54676	0.0135546	0.0106632	0.206682
cg10599571	-0.0275089	0.0221214	0.216635	0.0163277	0.0124941	0.194325	0.0228682	0.017997	0.206856
cg10599633	-0.0107681	0.014052	0.445337	-0.00749743	0.00793651	0.347147	0.00723381	0.0114321	0.528362
cg10599688	0.0215026	0.0141909	0.132931	-0.00463088	0.00801495	0.564738	-0.0137781	0.0115451	0.235589
cg10599693	-0.00338209	0.00549656	0.539777	0.0018114	0.00310443	0.560905	-0.00146437	0.00447177	0.744011
cg10599735	0.00648418	0.0044317	0.14663	-0.00539304	0.002503	0.0336419	-0.00220824	0.00360544	0.541642
cg10599751	-0.0168459	0.0114491	0.144396	0.00240879	0.00646641	0.710319	0.00517375	0.00931451	0.579853
cg10599770	-0.0267362	0.0125245	0.0352784	0.0098421	0.00707376	0.167269	0.0208481	0.0101894	0.0434286
cg10599866	-0.0161213	0.00867649	0.0661647	0.00310222	0.00490044	0.528176	0.0153834	0.00705882	0.0317039
cg10599892	-0.0116395	0.0230012	0.613965	0.00305766	0.012991	0.814414	0.0124313	0.0187128	0.508045
cg10599900	-0.00274762	0.00625671	0.661521	0.00305102	0.00353376	0.390031	-0.000684023	0.00509019	0.893377
cg10599948	-0.012596	0.0229295	0.584025	-0.00717341	0.0129505	0.580902	0.0106802	0.0186545	0.568277
cg10599951	-0.0175663	0.00917821	0.0585484	0.0101283	0.00518381	0.0535726	0.0139871	0.007467	0.0640231
cg10599985	-0.000269842	0.00372141	0.942343	-0.000315584	0.00210183	0.880957	0.00021916	0.00302758	0.942441
cg10599987	0.0215844	0.0139289	0.124457	-0.00786359	0.00786695	0.319979	-0.0112197	0.0113319	0.324565
cg10599998	-0.0208179	0.0116375	0.0767271	0.00952826	0.00657281	0.15035	0.0100238	0.00946778	0.292327
cg10600004	0.0212765	0.01102	0.0564075	-0.00724398	0.00622403	0.247301	-0.00521192	0.00896537	0.562347
cg10600010	0.00324386	0.00292042	0.269393	-0.0011285	0.00164944	0.495482	-0.00157071	0.00237593	0.510105
cg10600019	-0.00949058	0.0258954	0.714784	-0.00341211	0.0146256	0.816017	0.0201493	0.0210674	0.341214
cg10600100	0.0340064	0.0213273	0.114045	-0.0140979	0.0120456	0.244686	-0.0205377	0.017351	0.239412
cg10600112	-0.0203327	0.0192138	0.29255	0.00803573	0.0108519	0.460773	0.00652411	0.0156316	0.677322
cg10600122	-0.0201824	0.0117334	0.0885747	0.0115467	0.00662698	0.0845795	0.011454	0.00954581	0.233071
cg10600129	-0.0267326	0.0173485	0.12656	0.00241858	0.00979835	0.805552	0.00946485	0.014114	0.504053
cg10600191	0.0201581	0.0169929	0.238386	-0.00824351	0.00959752	0.39248	-0.0062053	0.0138247	0.654526
cg10600242	0.0317377	0.012235	0.0109401	0.000499127	0.00691025	0.942566	-0.0239289	0.00995383	0.0180972
cg10600295	0.00555412	0.0512288	0.913886	0.013431	0.0289338	0.643536	-0.00367594	0.0416775	0.929898
cg10600315	-0.0184342	0.0203574	0.367408	0.0130941	0.0114978	0.257549	0.0119687	0.0165619	0.471609
cg10600326	0.00326248	0.00366073	0.374999	0.000417063	0.00206756	0.840556	-0.00470279	0.00297821	0.117544
cg10600390	0.0435565	0.0187225	0.0220558	-0.0233612	0.0105744	0.0294884	-0.0290841	0.0152318	0.059132
cg10600398	0.0358621	0.0272207	0.190757	-0.00878938	0.0153741	0.568834	-0.0276931	0.0221456	0.214093
cg10600519	0.00160983	0.00940515	0.864447	0.00214674	0.00531199	0.686997	-0.00535216	0.00765163	0.485909
cg10600534	-0.005439	0.0550043	0.921433	0.0160073	0.0310662	0.607529	0.00297029	0.0447491	0.947213
cg10600536	0.00898606	0.0359243	0.803004	0.00727723	0.0202899	0.720619	0.00296161	0.0292265	0.919493
cg10600568	0.00507252	0.00387183	0.193222	0.000515695	0.00218679	0.814062	-0.0011492	0.00314996	0.716024
cg10600594	-0.0212856	0.0160881	0.188894	0.0100474	0.0090865	0.271544	0.016172	0.0130886	0.219569
cg10600599	0.0180316	0.0134271	0.182396	-0.00509886	0.00758356	0.502938	-0.0131717	0.0109237	0.230801
cg10600600	0.00516043	0.011301	0.648944	-0.00764939	0.00638276	0.233634	-0.00421033	0.00919402	0.648007
cg10600644	0.0108097	0.0176909	0.542592	-0.00674174	0.00999173	0.501435	-0.00281123	0.0143925	0.845542
cg10600647	-0.00271783	0.0163035	0.867948	0.000347439	0.00920815	0.969978	0.00210717	0.0132638	0.874102
cg10600701	-0.0115807	0.0234667	0.622768	-0.00250588	0.0132539	0.850431	0.00357361	0.0190915	0.851904
cg10600721	0.00543745	0.0186479	0.77122	0.00258714	0.0105322	0.806475	0.00353566	0.0151711	0.816207
cg10600730	-0.0176676	0.0466975	0.705995	0.0160824	0.0263745	0.543425	0.0166457	0.0379911	0.662244
cg10600749	0.0199043	0.023154	0.392081	-0.00193512	0.0130772	0.882666	-0.00564488	0.0188371	0.765064
cg10600783	-0.00102841	0.00322321	0.750357	-0.00151909	0.00182045	0.406052	5.0809e-05	0.00262227	0.984581
cg10600786	-0.000826731	0.025416	0.974117	0.0120555	0.0143548	0.403053	0.00636641	0.0206773	0.758817
cg10600815	-0.00325445	0.00890314	0.715496	-0.000616025	0.00502845	0.902748	0.00031459	0.00724321	0.965445
cg10600828	-0.000987091	0.0266671	0.970548	-0.0134537	0.0150615	0.373909	0.0014091	0.0216952	0.948346
cg10600846	-0.00579064	0.0393594	0.883338	-0.0102194	0.02223	0.646741	-0.0118575	0.0320211	0.711956
cg10600851	-0.000108176	0.0126548	0.993197	-0.00344409	0.00714738	0.630975	-0.00386859	0.0102954	0.707908
cg10600883	-0.00526221	0.00819437	0.52226	0.0023502	0.00462814	0.61273	0.00012873	0.00666659	0.984633
cg10600889	0.00376667	0.028953	0.896757	-0.0206929	0.0163525	0.20872	-0.0206505	0.0235549	0.382795
cg10600917	0.00265309	0.00570267	0.642795	0.00116092	0.00322084	0.719294	-0.000498446	0.00463944	0.914662
cg10600960	-0.00533842	0.00581644	0.360968	-0.00118977	0.0032851	0.718003	0.00240455	0.004732	0.612493
cg10600964	0.0289674	0.0482075	0.549301	0.00973074	0.0272274	0.72157	-0.00801936	0.0392195	0.838408
cg10600967	0.0113508	0.00866715	0.19338	-0.00818199	0.00489517	0.0978247	-0.0121258	0.00705122	0.0886475
cg10600983	-0.0216076	0.011455	0.062215	0.000284198	0.00646973	0.965052	0.0161412	0.0093193	0.0864157
cg10601002	-0.00569472	0.00278388	0.0434746	0.00128448	0.00157232	0.415947	0.00219611	0.00226484	0.334608
cg10601030	0.00851712	0.0122833	0.489706	0.00128449	0.00693757	0.853494	-0.0117456	0.00999319	0.242699
cg10601043	-0.00192211	0.00801997	0.81109	0.00313004	0.00452964	0.491192	0.00272476	0.00652471	0.677148
cg10601057	-0.00493575	0.00988124	0.618542	0.00402239	0.00558088	0.472782	-0.00344686	0.00803895	0.669032
cg10601100	-0.020805	0.0238163	0.384492	-0.0136289	0.0134513	0.313459	-0.000260959	0.0193759	0.989282
cg10601101	-0.0667803	0.0340457	0.052659	0.0211563	0.0192288	0.273924	0.0429272	0.0276981	0.124407
cg10601159	0.0123208	0.0203321	0.545929	-0.00420243	0.0114835	0.715188	0.0035028	0.0165413	0.832734
cg10601161	-0.00769408	0.00936691	0.413406	0.000884445	0.00529039	0.867573	0.0111188	0.00762051	0.147747
cg10601168	0.000671592	0.00309705	0.828777	-0.00176453	0.0017492	0.315573	-0.000362712	0.00251963	0.885832
cg10601171	-0.0143729	0.0256566	0.57662	-0.00182256	0.0144907	0.900168	0.00828143	0.0208731	0.692413
cg10601181	0.00152491	0.0256994	0.952805	-0.0124433	0.0145149	0.393385	0.00197813	0.0209079	0.924816
cg10601234	0.00830793	0.0220572	0.707245	-0.000934899	0.0124578	0.940332	0.000636386	0.0179448	0.971782
cg10601242	0.00013693	0.00813167	0.986599	-0.00344993	0.00459273	0.454349	-0.000619667	0.00661558	0.925564
cg10601270	-0.000690705	0.00277262	0.803792	-0.000279046	0.00156596	0.858938	-0.000386037	0.00225568	0.864467
cg10601271	-0.00610635	0.021241	0.774352	-0.0150083	0.0119968	0.213903	0.0113361	0.0172807	0.513363
cg10601287	-0.0130533	0.0108114	0.230199	0.00680726	0.00610624	0.267661	0.0166117	0.00879571	0.0619004
cg10601381	0.0208207	0.0126492	0.102966	-0.000986915	0.00714421	0.890412	-0.0148742	0.0102909	0.151542
cg10601476	0.00902068	0.0270391	0.739382	-0.00665069	0.0152715	0.664161	-0.00170186	0.0219978	0.938491
cg10601489	0.0355361	0.0310491	0.2552	-0.019568	0.0175364	0.267215	-0.00487529	0.0252602	0.847357
cg10601548	-0.00856789	0.00746257	0.253716	-0.000954276	0.00421482	0.821354	0.00342706	0.00607122	0.57372
cg10601582	0.00898687	0.0073209	0.222551	0.00295107	0.00413481	0.477101	-0.0108496	0.00595597	0.0715614
cg10601624	0.0310425	0.0248335	0.214267	-0.0152287	0.0140258	0.280248	-0.0219767	0.0202034	0.279364
cg10601625	0.015111	0.00945136	0.11308	-0.011534	0.00533808	0.0331556	-0.00347412	0.00768922	0.652399
cg10601675	0.00846837	0.0353343	0.811091	0.0110678	0.0199566	0.580437	0.00155485	0.0287465	0.956975
cg10601749	0.0718836	0.0341284	0.0377357	-0.0126453	0.0192755	0.513343	-0.0687446	0.0277654	0.0150044
cg10601756	-0.00079588	0.00715973	0.911716	-0.00589438	0.00404378	0.148137	0.000498974	0.00582485	0.931909
cg10601761	-0.000231621	0.00240121	0.923352	0.00111287	0.00135619	0.413874	0.0021277	0.00195352	0.278753
cg10601804	-0.000598712	0.00260208	0.818502	0.00067331	0.00146964	0.647862	-0.000588806	0.00211694	0.781491
cg10601816	-0.00796612	0.0272183	0.77039	-1.14924e-05	0.0153728	0.999405	0.00229178	0.0221437	0.917781
cg10601821	0.0221745	0.0265307	0.405297	-0.0124667	0.0149844	0.407445	-0.0316179	0.0215842	0.146159
cg10601906	-0.0114635	0.0124863	0.360828	0.00377316	0.00705219	0.593838	0.0020713	0.0101583	0.838853
cg10601935	0.0074597	0.0106038	0.483416	-0.000301236	0.00598896	0.959987	-0.00635817	0.00862677	0.462866
cg10601939	0.00220536	0.00332271	0.508426	-0.000491128	0.00187665	0.794098	-0.00276506	0.00270321	0.308883
cg10601943	-0.00628697	0.018466	0.734237	-8.82701e-05	0.0104295	0.993264	-0.00800996	0.0150231	0.595119
cg10601972	0.00180742	0.00354326	0.611128	5.12822e-05	0.00200122	0.979608	0.00082476	0.00288265	0.775396
cg10601991	-0.00275811	0.0209378	0.895469	-0.0127842	0.0118256	0.282322	-0.00167116	0.0170341	0.922048
cg10602002	0.00197582	0.0110165	0.858033	0.00294101	0.00622208	0.637498	-0.00546871	0.00896257	0.54316
cg10602135	-0.0107689	0.00962562	0.26597	0.000910112	0.0054365	0.867394	0.00679743	0.00783099	0.387506
cg10602197	-0.000773432	0.00944299	0.934889	0.00818259	0.00533335	0.128195	0.00307635	0.00768241	0.689704
cg10602219	0.0296177	0.0333357	0.376464	-0.0277536	0.0188278	0.143667	-0.0337379	0.0271205	0.216467
cg10602248	0.055465	0.0372469	0.139668	-0.00246186	0.0210369	0.907079	-0.0602829	0.0303025	0.0494474
cg10602271	0.00166806	0.0117798	0.887684	-0.0108035	0.00665317	0.107627	-0.00402809	0.00958352	0.675176
cg10602282	0.0259281	0.0100432	0.0113134	-0.0112806	0.00567238	0.049524	-0.0173961	0.00817075	0.0357547
cg10602294	0.00512503	0.0120201	0.670773	-0.00418669	0.00678891	0.538866	-0.00328881	0.00977906	0.737355
cg10602372	0.0169413	0.00931603	0.0720411	-0.0018706	0.00526165	0.722967	-0.0139586	0.00757912	0.0685413
cg10602468	-0.00692457	0.00525024	0.190275	0.00375367	0.00296531	0.208564	0.00407136	0.00427137	0.342847
cg10602473	-0.0167292	0.0138617	0.230392	0.00379255	0.00782904	0.629168	0.015651	0.0112773	0.168335
cg10602537	-0.012694	0.0230444	0.58299	0.0210006	0.0130154	0.109846	0.0122418	0.0187479	0.515304
cg10602543	-0.0101276	0.0141033	0.474402	0.0131923	0.00796546	0.100881	-0.00330151	0.0114738	0.774151
cg10602561	-0.0428479	0.0245057	0.0835115	-0.00183176	0.0138407	0.894982	0.00928838	0.0199368	0.642327
cg10602654	-0.0130969	0.0402963	0.745862	0.0174301	0.0227591	0.445607	0.0113931	0.0327833	0.72894
cg10602728	-0.00532142	0.00729606	0.467524	0.00136985	0.00412078	0.740279	-0.00606235	0.00593576	0.309614
cg10602741	0.0114575	0.0565528	0.839869	0.0138292	0.0319408	0.665992	-0.0020515	0.0460089	0.964526
cg10602757	0.00396771	0.00904087	0.661726	-0.00133109	0.00510624	0.794887	-0.0034537	0.00735526	0.639716
cg10602908	-0.0212138	0.0109749	0.0561299	-0.0018991	0.00619855	0.759967	0.016457	0.00892867	0.0683279
cg10602939	-0.030242	0.0280237	0.283166	0.0164939	0.0158277	0.299932	0.0221695	0.0227989	0.33325
cg10602982	0.00217284	0.0253114	0.931765	0.00468668	0.0142958	0.743735	0.00873756	0.0205923	0.672268
cg10603004	0.00238582	0.00837344	0.776301	-0.00556699	0.00472928	0.241994	-0.00200674	0.00681227	0.76894
cg10603021	-0.00065474	0.00219546	0.766163	-0.000489083	0.00123999	0.694124	0.000293668	0.00178613	0.869742
cg10603070	-0.0243543	0.0199661	0.225475	0.0180509	0.0112768	0.112659	0.0128306	0.0162436	0.4315
cg10603136	-0.0149553	0.0376424	0.69201	-0.00530848	0.0212602	0.803349	-0.00448155	0.0306242	0.883954
cg10603140	0.00462591	0.00853846	0.589204	-0.00645413	0.00482248	0.183882	-0.00162466	0.00694652	0.815565
cg10603156	-0.00694946	0.0406536	0.864621	0.0188643	0.022961	0.41331	0.0198786	0.033074	0.549205
cg10603161	0.00839507	0.0074869	0.2649	0.00126956	0.00422857	0.764634	-0.00781629	0.00609102	0.202431
cg10603183	0.000949921	0.00465132	0.8386	-0.00300205	0.00262704	0.255927	-0.00406026	0.00378411	0.285917
cg10603220	-0.036355	0.0302727	0.232678	-0.00121838	0.0170979	0.943337	0.029526	0.0246285	0.233476
cg10603233	0.00131695	0.00291576	0.652507	-0.00113143	0.00164681	0.493678	0.000264746	0.00237214	0.911364
cg10603275	0.020433	0.0190727	0.286654	-0.0187072	0.0107721	0.0855947	-0.0127215	0.0155167	0.414285
cg10603290	-0.0129714	0.0335237	0.699645	0.0051482	0.018934	0.786269	-0.0113354	0.0272734	0.678597
cg10603296	0.0238725	0.0144146	0.100893	-0.00497958	0.00814128	0.542188	-0.0126969	0.0117271	0.281599
cg10603345	0.00033426	0.0281436	0.990548	-0.0033309	0.0158954	0.834453	0.00107499	0.0228964	0.962648
cg10603385	0.0237495	0.0151339	0.119802	-0.00203124	0.00854754	0.812657	-0.0166711	0.0123123	0.178843
cg10603443	0.00395722	0.00483475	0.41506	-0.00121696	0.00273064	0.65682	-0.000403222	0.00393334	0.918558
cg10603454	-0.0603174	0.0333296	0.0734038	0.0245505	0.0188244	0.195226	0.0408137	0.0271155	0.135495
cg10603481	0.0190309	0.0157237	0.229062	0.00371808	0.00888067	0.676373	-0.0130138	0.0127921	0.311503
cg10603592	-0.00099893	0.0252426	0.968514	0.00132484	0.0142569	0.926152	0.0084652	0.0205363	0.681088
cg10603642	0.000779087	0.00884452	0.929987	0.00238213	0.00499534	0.634516	0.00663549	0.00719552	0.358704
cg10603662	0.00614455	0.0240056	0.798515	-0.00893375	0.0135582	0.511494	-0.000740528	0.0195299	0.96983
cg10603678	-0.0217894	0.0139157	0.120615	-0.00432476	0.00785953	0.583395	0.0153176	0.0113212	0.179168
cg10603748	0.0239699	0.019716	0.226998	-0.0159081	0.0111355	0.156302	-0.0158762	0.0160401	0.324719
cg10603757	0.0228588	0.0167461	0.175371	-0.0108705	0.00945813	0.253217	-0.0134531	0.0136239	0.325848
cg10603768	-0.0213108	0.014884	0.155384	0.00786822	0.00840642	0.351585	0.0182186	0.012109	0.135656
cg10603800	-0.00492309	0.00500213	0.327442	-0.00112234	0.00282518	0.692037	0.00603398	0.00406952	0.141357
cg10603824	-0.00045195	0.00439051	0.918222	-0.00168869	0.00247974	0.497481	0.00280469	0.00357193	0.434228
cg10603826	-0.00575119	0.00481532	0.235223	-0.000521196	0.00271967	0.848421	0.00240326	0.00391753	0.540993
cg10603878	0.0258111	0.0337095	0.4457	-0.0313713	0.019039	0.102609	-0.00535668	0.0274246	0.845544
cg10603906	-0.0203457	0.0221168	0.359874	0.00417511	0.0124915	0.738915	0.00360523	0.0179933	0.84161
cg10603944	0.00462665	0.00990079	0.641322	-0.00856171	0.00559192	0.12897	0.00318454	0.00805486	0.693439
cg10603978	-0.0117358	0.0200886	0.560427	-0.00280839	0.0113459	0.805021	0.00724855	0.0163432	0.658367
cg10603996	-0.0666384	0.0304291	0.0308998	0.0211318	0.0171862	0.221799	0.0272586	0.0247558	0.27355
cg10604002	-7.32852e-05	0.00477704	0.987791	0.000518061	0.00269805	0.848129	0.00155422	0.0038864	0.69009
cg10604040	0.0048691	0.00918543	0.597249	0.00227986	0.00518789	0.661296	-0.00127772	0.00747287	0.864591
cg10604049	0.00127947	0.0427427	0.97618	-0.0255702	0.0241409	0.292109	-0.0178267	0.0347736	0.60935
cg10604091	0.016991	0.0157275	0.282645	-0.0116884	0.00888284	0.191298	-0.00746839	0.0127952	0.560773
cg10604138	0.00357035	0.00893272	0.690252	-0.00288659	0.00504516	0.56853	-0.00293538	0.00726727	0.687153
cg10604168	0.00477783	0.00878621	0.587823	-0.00778055	0.00496241	0.120128	-0.00224626	0.00714808	0.754002
cg10604241	0.0101118	0.0112482	0.370871	0.00208836	0.00635295	0.743066	-0.00534049	0.00915108	0.560836
cg10604258	-0.00507549	0.0340045	0.881655	0.0171605	0.0192056	0.37377	0.0110123	0.0276646	0.691448
cg10604333	0.0192495	0.0162208	0.238208	0.00124069	0.00916144	0.892553	-0.0139483	0.0131965	0.293124
cg10604396	-0.00128078	0.00314799	0.685002	0.00233653	0.00177797	0.191861	0.000361198	0.00256107	0.888133
cg10604470	-0.00640407	0.0133063	0.63139	-0.00264904	0.00751534	0.725232	0.00354433	0.0108254	0.744058
cg10604476	-0.0292874	0.0485626	0.547845	0.029342	0.0274279	0.287343	0.00522754	0.0395084	0.895007
cg10604480	0.00446967	0.0216515	0.836878	0.00247849	0.0122286	0.839806	0.00943805	0.0176147	0.593307
cg10604488	-0.00931957	0.0240194	0.698856	4.35127e-05	0.013566	0.997447	0.00344511	0.0195412	0.860422
cg10604494	-0.0309268	0.0200376	0.125948	0.0107466	0.0113172	0.344658	0.0166309	0.0163018	0.31015
cg10604507	0.0271836	0.0195063	0.166597	0.0032043	0.0110171	0.771781	-0.0437741	0.0158695	0.00693117
cg10604528	0.00827024	0.009389	0.380558	-0.00845861	0.00530286	0.113909	-0.00482603	0.00763848	0.528986
cg10604550	0.0222994	0.0285517	0.436675	0.00129994	0.0161259	0.935915	-0.00441213	0.0232284	0.849745
cg10604555	-0.0103467	0.0131523	0.433364	0.00511803	0.00742834	0.49246	0.0120888	0.0107001	0.261327
cg10604646	0.00191777	0.0131551	0.884393	-0.00632624	0.00742994	0.396594	0.00144053	0.0107024	0.893206
cg10604715	0.0274665	0.0167298	0.103843	-0.00061579	0.00944891	0.948171	-0.0194138	0.0136106	0.156941
cg10604728	-0.0183777	0.0179067	0.307276	0.0119489	0.0101136	0.240279	0.00974213	0.0145682	0.505241
cg10604746	0.00384384	0.0137603	0.780571	-0.00922448	0.00777178	0.238128	-0.00517538	0.0111948	0.64489
cg10604762	0.00392232	0.00615761	0.525618	-0.000607032	0.00347779	0.861797	0.000200261	0.00500957	0.968194
cg10604765	-0.0105794	0.008834	0.233968	0.0065433	0.0049894	0.192774	0.0062567	0.00718696	0.386121
cg10604794	0.0102993	0.013862	0.459268	-0.00276994	0.00782922	0.724252	-0.0130997	0.0112776	0.248232
cg10604836	0.0416069	0.0180434	0.0232216	-0.0217791	0.0101908	0.0350768	-0.0308753	0.0146794	0.0379993
cg10604847	-0.00994066	0.00858489	0.249709	0.00221296	0.00484871	0.64911	0.00615976	0.0069843	0.379965
cg10604851	-0.0115028	0.0156186	0.463198	-0.00124728	0.00882133	0.887849	0.0109789	0.0127066	0.38968
cg10604874	0.00799082	0.0150624	0.596955	-0.00597422	0.00850716	0.484183	-0.00788108	0.0122541	0.521636
cg10604887	-0.00314298	0.0178016	0.860221	-0.00839276	0.0100542	0.40589	0.00796103	0.0144826	0.583778
cg10604918	-0.0131121	0.0231011	0.571607	0.0193302	0.0130474	0.141672	0.00391047	0.0187941	0.835607
cg10604993	0.0137509	0.00925767	0.140661	-0.000987199	0.00522869	0.850637	-0.0113957	0.00753164	0.133489
cg10605064	-0.029374	0.0334878	0.382548	0.0262463	0.0189138	0.168381	0.0168255	0.0272442	0.538284
cg10605072	0.021627	0.0198328	0.278183	-0.0166194	0.0112015	0.141103	-0.0190259	0.0161351	0.24119
cg10605084	-0.0430168	0.0230174	0.0646252	0.00333287	0.0130001	0.7982	0.0248483	0.0187259	0.187609
cg10605137	-0.000696355	0.0125888	0.956	0.00688648	0.0071101	0.335155	-0.0037959	0.0102417	0.711712
cg10605199	0.0164669	0.00825849	0.048938	-0.00471169	0.00466436	0.314912	-0.00956326	0.00671875	0.157805
cg10605246	-0.0102424	0.0172831	0.554798	0.00870229	0.00976144	0.374846	0.00995874	0.0140608	0.480464
cg10605269	-0.00262334	0.00398403	0.511785	-0.00285832	0.00225016	0.206995	0.00296137	0.00324124	0.363141
cg10605357	-0.00456787	0.0022176	0.0420661	0.00230113	0.00125249	0.0692048	0.00272467	0.00180414	0.134203
cg10605404	0.0124337	0.0263775	0.63842	0.00238994	0.0148979	0.87288	0.0109919	0.0214596	0.609653
cg10605434	0.0115493	0.0226436	0.611166	-0.0244236	0.012789	0.059092	-0.0119847	0.0184218	0.516845
cg10605442	0.00537733	0.00423841	0.207548	0.000243213	0.00239383	0.919282	-0.00709113	0.00344819	0.0423939
cg10605511	0.00869682	0.00638786	0.17649	-0.00260653	0.00360783	0.471729	-0.00637366	0.00519689	0.222973
cg10605520	0.00636977	0.00816894	0.437414	-0.00172695	0.00461378	0.708989	-0.00625227	0.0066459	0.349135
cg10605527	-0.0156626	0.0263803	0.554064	0.00952906	0.0148995	0.523953	0.0171888	0.0214619	0.425128
cg10605603	0.0173755	0.0302367	0.566844	-0.0303508	0.0170775	0.0786315	-0.0102438	0.0245992	0.678009
cg10605649	0.00274004	0.00790573	0.729644	0.000438061	0.00446512	0.922047	-0.00404508	0.00643176	0.530864
cg10605687	0.0248705	0.0160514	0.124502	-0.00777694	0.00906577	0.393076	-0.0127549	0.0130587	0.331106
cg10605694	0.000977638	0.00840687	0.90766	0.00535867	0.00474816	0.261831	-0.00426259	0.00683947	0.534579
cg10605724	0.0043889	0.0082561	0.596209	0.00150525	0.00466301	0.74753	-0.00671797	0.00671681	0.31969
cg10605735	0.00253796	0.0199127	0.898842	-0.0193549	0.0112466	0.0884157	-0.0011565	0.0162002	0.943234
cg10605766	-0.00829739	0.0138561	0.550672	0.0160414	0.00782589	0.0430561	0.00434389	0.0112728	0.700818
cg10605767	-0.0103324	0.0251196	0.68173	-0.00236776	0.0141874	0.8678	0.0144597	0.0204362	0.480904
cg10605782	0.00361927	0.0463741	0.937951	0.00371407	0.0261919	0.887527	0.00393081	0.037728	0.917233
cg10605791	-0.00247899	0.00435371	0.570389	0.00501039	0.00245895	0.0442842	0.000834031	0.00354199	0.814336
cg10605829	-0.0111792	0.0218095	0.609396	0.0148232	0.0123179	0.231727	0.0085479	0.0177433	0.631055
cg10605855	-0.00693436	0.0084705	0.414973	0.00634148	0.0047841	0.188076	0.0066277	0.00689124	0.338538
cg10605904	0.00683517	0.00702491	0.332953	-0.00407584	0.00396764	0.306822	-0.00288358	0.00571516	0.615008
cg10605926	-0.00942281	0.0152094	0.537	-0.00701324	0.00859022	0.416239	0.00553338	0.0123737	0.655727
cg10605963	-0.0214818	0.0101776	0.0373433	0.00340157	0.00574824	0.555375	0.0153668	0.00828002	0.0664745
cg10605996	0.00669805	0.0103013	0.517074	-0.00432375	0.00581811	0.459166	-0.00772472	0.00838067	0.358932
cg10606001	0.0146509	0.0125253	0.244956	-0.00895784	0.0070742	0.208419	-0.00796325	0.01019	0.436406
cg10606029	0.012876	0.0237888	0.589553	-0.0105865	0.0134358	0.432636	0.0015476	0.0193535	0.936428
cg10606059	0.00114162	0.00303485	0.707604	-0.00017327	0.00171407	0.919688	-0.000866207	0.00246902	0.726469
cg10606061	0.0026782	0.0109138	0.806663	-0.00427036	0.00616408	0.490085	0.00987522	0.00887902	0.268775
cg10606127	0.000163008	0.024694	0.994747	1.44955e-05	0.013947	0.999173	0.010288	0.02009	0.609737
cg10606176	-0.001788	0.0219669	0.935294	-0.00601994	0.0124068	0.628608	0.0154569	0.0178713	0.389206
cg10606193	-0.00781755	0.0138223	0.572975	-0.00454177	0.00780675	0.562055	0.0121052	0.0112452	0.284356
cg10606216	-0.00320953	0.00292972	0.275979	0.000590065	0.00165469	0.722157	0.00194149	0.0023835	0.417301
cg10606240	0.00308116	0.0285334	0.914229	-0.00377705	0.0161155	0.815184	-0.0123446	0.0232135	0.596079
cg10606348	-0.0351413	0.0207267	0.0931631	0.00258911	0.0117063	0.825419	0.0203907	0.0168623	0.229478
cg10606404	-0.0139212	0.0362967	0.702151	-0.00682562	0.0205002	0.73988	-0.00353188	0.0295294	0.905041
cg10606461	0.0155932	0.024311	0.522755	-0.0150049	0.0137307	0.277161	-0.000236053	0.0197783	0.990502
cg10606486	0.021371	0.0197047	0.280776	-0.0069258	0.0111291	0.535182	-0.0064979	0.0160309	0.686115
cg10606490	-0.00672345	0.0153458	0.662257	0.00644608	0.00866724	0.45882	0.00976965	0.0124847	0.43579
cg10606512	0.0354393	0.0159607	0.0286942	-0.017975	0.00901451	0.0489293	-0.013975	0.0129849	0.284459
cg10606515	-0.020591	0.0136586	0.134886	0.00572887	0.00771429	0.459482	0.0133898	0.011112	0.231109
cg10606534	0.00209647	0.00273997	0.446024	0.000629983	0.00154752	0.684829	-0.000358237	0.00222912	0.872654
cg10606544	0.0109602	0.00700052	0.120658	-0.00264857	0.00395386	0.504516	-0.00812483	0.00569532	0.156879
cg10606567	0.00434472	0.0160555	0.787262	-0.00702477	0.00906805	0.440399	0.0150088	0.013062	0.253337
cg10606575	0.00400529	0.00295665	0.178637	0.000515282	0.0016699	0.758303	-0.00230872	0.0024054	0.339515
cg10606587	-0.00346425	0.00939334	0.713073	-0.00201478	0.00530531	0.704941	0.00172505	0.00764201	0.82188
cg10606620	0.0352355	0.0258897	0.176639	-0.0303953	0.0146224	0.0402588	-0.02405	0.0210627	0.256307
cg10606628	-0.00602698	0.0105195	0.568001	0.00246579	0.00594135	0.679034	0.00100548	0.0085582	0.906714
cg10606640	0.000611657	0.0104565	0.953473	0.000988929	0.00590576	0.86736	0.00207998	0.00850692	0.807351
cg10606685	-0.0200945	0.0221232	0.365947	0.0156445	0.0124951	0.21353	0.00987177	0.0179984	0.58461
cg10606694	0.00337017	0.00474754	0.479466	-0.00119241	0.00268139	0.657518	-0.00262281	0.0038624	0.498699
cg10606698	-0.0191208	0.0441073	0.6656	-0.0149033	0.0249116	0.551054	0.0170224	0.0358838	0.636286
cg10606725	-0.0192437	0.0207423	0.355816	0.0123014	0.0117151	0.29628	0.000867955	0.016875	0.959084
cg10606730	-0.00455086	0.0228837	0.842777	-0.00292508	0.0129246	0.821425	-0.00132179	0.0186172	0.943544
cg10606756	0.00565935	0.0180972	0.755158	0.000192896	0.0102212	0.984981	0.000891832	0.0147231	0.951822
cg10606776	0.00260544	0.0416504	0.950248	-0.0190754	0.0235239	0.419392	0.0426608	0.033885	0.211025
cg10606822	-0.00068388	0.00279545	0.807246	-3.3981e-05	0.00157886	0.982873	0.00282409	0.00227425	0.217287
cg10606834	-0.000334452	0.0105275	0.974721	-0.00200387	0.00594588	0.736824	0.00137478	0.00856472	0.872804
cg10606835	-0.00141398	0.00919897	0.878154	0.00174087	0.00519554	0.738288	-0.00216583	0.00748389	0.772887
cg10606856	-0.00905848	0.0152772	0.554586	0.0141459	0.00862849	0.104327	-0.0102317	0.0124289	0.412382
cg10606865	6.22005e-05	0.00356116	0.9861	-2.19841e-05	0.00201133	0.991301	-0.00019983	0.0028972	0.945151
cg10606888	0.0213054	0.0167425	0.206195	-0.00704042	0.00945611	0.458333	-0.0206176	0.013621	0.13333
cg10606903	0.0323941	0.0129609	0.014103	-0.00836989	0.00732023	0.255661	-0.0126889	0.0105444	0.23173
cg10606923	0.00447164	0.0182757	0.807219	-0.00631397	0.0103221	0.542155	-0.000733506	0.0148684	0.960754
cg10606942	0.0112833	0.00984513	0.254552	0.00314438	0.00556048	0.573035	-0.00549967	0.00800957	0.493933
cg10607063	-0.00971112	0.0369311	0.793139	-0.0201283	0.0208585	0.336924	0.00297442	0.0300455	0.921343
cg10607155	-0.00520072	0.0414965	0.90052	0.0244863	0.023437	0.298701	-0.0192834	0.0337598	0.569175
cg10607311	-0.0233275	0.0173353	0.181515	0.00952643	0.00979088	0.332954	0.0269639	0.0141032	0.0588107
cg10607422	-0.017524	0.0180451	0.333879	-0.00284959	0.0101918	0.780377	0.0160966	0.0146807	0.27557
cg10607426	0.00335263	0.0133387	0.802073	-0.00549125	0.00753363	0.467802	0.00181649	0.0108518	0.867408
cg10607454	0.00871248	0.0311161	0.780068	0.00660278	0.0175742	0.707946	0.00938564	0.0253147	0.711618
cg10607455	-0.000740674	0.0119831	0.95084	0.0048272	0.00676802	0.477394	0.00879181	0.00974897	0.369364
cg10607462	-0.00163141	0.00553283	0.768725	-0.000299996	0.00312492	0.923716	0.00100918	0.00450127	0.823069
cg10607514	-0.0128253	0.0158269	0.419702	0.00748756	0.00893896	0.404275	0.00425443	0.0128761	0.741793
cg10607527	-0.020629	0.0130677	0.117644	0.00388844	0.00738056	0.599489	0.0163305	0.0106313	0.127742
cg10607555	-0.0482598	0.0227488	0.0364094	0.0188279	0.0128484	0.146018	0.0398996	0.0185075	0.0335423
cg10607557	0.017763	0.0112019	0.116025	0.000166558	0.00632677	0.979051	-0.00646519	0.00911337	0.47975
cg10607599	-0.00282856	0.00485247	0.561292	-0.00141038	0.00274065	0.607981	0.000668293	0.00394776	0.865922
cg10607603	-0.00149156	0.00727527	0.837983	0.000530599	0.00410904	0.89752	-0.00139055	0.00591884	0.814749
cg10607661	0.0641249	0.0266954	0.0181855	-0.0320362	0.0150774	0.0361208	-0.0447501	0.0217182	0.0420021
cg10607685	-0.00237223	0.00964368	0.806206	-0.00362473	0.0054467	0.5073	0.000679873	0.00784568	0.931122
cg10607692	0.00428738	0.00477563	0.371513	-0.000592598	0.00269725	0.826558	-0.00258786	0.00388524	0.506929
cg10607745	0.0114446	0.00504937	0.0256164	-0.00485699	0.00285186	0.0917199	-0.0103765	0.00410795	0.0131406
cg10607747	-0.00202929	0.00339256	0.551113	-0.00262371	0.0019161	0.174036	0.00018327	0.00276004	0.947194
cg10607754	0.0050214	0.00457608	0.275193	-0.00227553	0.00258455	0.380777	-0.00257987	0.0037229	0.489965
cg10607812	0.00555789	0.00429081	0.198259	-0.00510659	0.00242343	0.0376555	-0.00581363	0.00349082	0.0990256
cg10607850	-0.00709394	0.00949928	0.45698	0.00215325	0.00536515	0.689044	0.00620999	0.0077282	0.423602
cg10607899	0.00145338	0.00377385	0.700984	-0.00139966	0.00213145	0.512933	-0.000596991	0.00307024	0.846231
cg10607939	0.00140448	0.0032469	0.666284	0.000507406	0.00183383	0.7826	-0.00285502	0.00264154	0.282431
cg10607948	0.0112554	0.0182282	0.538355	0.00461452	0.0102952	0.654983	0.00139152	0.0148297	0.925433
cg10608004	-0.00148665	0.00518541	0.774949	-0.00499374	0.0029287	0.0913425	0.00437401	0.00421863	0.302365
cg10608020	-0.00631825	0.0194006	0.745367	0.00972699	0.0109574	0.37687	-0.00325212	0.0157835	0.837183
cg10608045	-0.0141468	0.0209063	0.500204	0.0135265	0.0118078	0.254768	0.0118599	0.0170085	0.487271
cg10608048	-0.00111733	0.0112435	0.921043	0.00191445	0.00635026	0.76369	0.00302298	0.0091472	0.741742
cg10608064	0.0179906	0.0394823	0.64964	0.0186599	0.0222994	0.404748	-0.00780338	0.0321211	0.808562
cg10608166	0.00299865	0.0195906	0.878661	-0.00689921	0.0110647	0.534382	0.00227429	0.0159381	0.886824
cg10608169	0.0311445	0.0280677	0.269879	-0.0249998	0.0158525	0.118014	-0.0139233	0.0228347	0.543443
cg10608173	0.00917138	0.0118911	0.442397	0.00242091	0.00671606	0.719275	-0.00763192	0.00967412	0.432074
cg10608230	-0.00143569	0.0209757	0.945571	0.0102241	0.011847	0.390237	0.00380576	0.0170649	0.823987
cg10608255	-0.0113831	0.00911868	0.214887	0.00203281	0.00515019	0.693918	0.00316793	0.00741857	0.670296
cg10608256	0.00457073	0.00568358	0.423229	0.000453077	0.00321006	0.888047	-0.0017723	0.00462392	0.702335
cg10608283	0.00700548	0.00357033	0.0525825	-0.00234707	0.0020165	0.247279	-0.00292357	0.00290466	0.31665
cg10608289	-0.0530998	0.0193333	0.00716749	0.0250713	0.0109194	0.0238035	0.0341222	0.0157288	0.0324694
cg10608294	-0.00218062	0.00762917	0.775614	-0.00112073	0.00430892	0.795336	0.00292078	0.00620676	0.638986
cg10608333	0.00105421	0.00699488	0.880513	-0.00107311	0.00395068	0.786479	0.000800666	0.00569073	0.888398
cg10608341	0.0280504	0.0207158	0.178831	-0.010485	0.0117002	0.372375	-0.0225171	0.0168535	0.184626
cg10608465	0.0110679	0.0175888	0.530646	0.00158883	0.00993408	0.87326	-9.81803e-05	0.0143095	0.99454
cg10608476	0.0160033	0.022175	0.472208	0.00875353	0.0125243	0.486256	-0.00740395	0.0180406	0.682405
cg10608517	-0.0207382	0.00747267	0.00660771	0.00107057	0.00422053	0.800292	0.0135852	0.00607945	0.0277138
cg10608596	-0.0284296	0.0297314	0.341317	-0.00324133	0.0167921	0.847338	0.00978736	0.0241882	0.686628
cg10608615	-0.00282695	0.0174416	0.871576	0.0032401	0.00985093	0.742923	0.00667794	0.0141897	0.63896
cg10608620	0.00675826	0.00887293	0.448085	0.000641379	0.00501139	0.898424	-0.0097793	0.00721864	0.178619
cg10608681	0.0694467	0.0335038	0.040815	-0.0419365	0.0189228	0.0289917	-0.0589727	0.0272572	0.032929
cg10608717	-0.00253492	0.00779422	0.7457	0.00365373	0.00440214	0.408562	0.00115387	0.00634105	0.855984
cg10608731	-0.0022979	0.0178216	0.89767	-0.00153709	0.0100656	0.878943	-0.00654287	0.0144989	0.652794
cg10608757	0.00293152	0.0152621	0.848078	0.00220419	0.00861995	0.798712	0.00104659	0.0124166	0.932998
cg10608783	-0.0348438	0.0250822	0.167925	0.0101278	0.0141663	0.476358	0.011621	0.0204058	0.570323
cg10608842	0.00885957	0.00442675	0.0481172	-0.00664266	0.00250021	0.00920968	-0.00602362	0.00360141	0.0976013
cg10608858	0.00865027	0.0224992	0.701463	-0.00894528	0.0127074	0.48314	0.00412748	0.0183044	0.822067
cg10608879	-0.00253481	0.0149049	0.86531	-0.00165585	0.00841824	0.844471	0.00700053	0.012126	0.565051
cg10608948	-0.0162774	0.0217233	0.455466	0.000592833	0.0122692	0.96156	0.0109805	0.0176731	0.535836
cg10609001	0.00981264	0.0421813	0.816534	0.00977981	0.0238238	0.682331	-0.00223006	0.0343169	0.948319
cg10609043	-0.0250437	0.0223162	0.264511	-0.00684349	0.0126041	0.588391	0.0153362	0.0181555	0.400328
cg10609068	0.000877797	0.00309331	0.777183	-0.000374117	0.00174709	0.830885	-0.00275457	0.00251658	0.27639
cg10609112	0.00865507	0.0551526	0.875623	0.00200984	0.0311499	0.948687	-0.0196275	0.0448698	0.66276
cg10609174	-0.000343794	0.0243513	0.988764	-0.00341047	0.0137535	0.804675	-0.00187265	0.0198111	0.924885
cg10609205	-0.000417396	0.00285619	0.884113	-0.00300251	0.00161316	0.065705	0.00237825	0.00232367	0.308598
cg10609239	0.0133411	0.0282117	0.637341	0.000307614	0.0159339	0.984637	-0.00271488	0.0229518	0.906083
cg10609241	-0.0403426	0.0218301	0.067614	0.0207648	0.0123295	0.0953348	0.027654	0.01776	0.122671
cg10609256	0.032645	0.0283926	0.253035	-0.00669662	0.016036	0.677154	-0.0263773	0.023099	0.256267
cg10609310	-0.0013355	0.0198054	0.946376	-0.0117901	0.011186	0.294471	0.00868927	0.0161128	0.590918
cg10609370	-0.0935035	0.0465552	0.0473477	0.0602016	0.0262942	0.0241929	0.0399074	0.0378753	0.294633
cg10609413	-0.0957438	0.0401649	0.0190628	0.03516	0.0226849	0.124382	0.0555884	0.0326764	0.0920805
cg10609442	0.0340912	0.0197948	0.0881835	-0.0209025	0.01118	0.0645214	-0.0280554	0.0161042	0.0846259
cg10609493	0.00542089	0.0068598	0.431296	-0.00405828	0.00387438	0.297462	-0.00486927	0.00558084	0.385069
cg10609524	-0.0445116	0.0200249	0.0285264	0.0190675	0.0113099	0.0949961	0.0303713	0.0162914	0.0652782
cg10609615	0.00170228	0.00340245	0.617979	-0.000278149	0.00192169	0.885212	-0.00221578	0.00276809	0.425372
cg10609655	0.00482239	0.0071834	0.503594	0.00386881	0.00405715	0.342643	-0.00888927	0.0058441	0.131463
cg10609662	0.0101545	0.0318155	0.750279	-0.0106005	0.0179693	0.556599	-0.0062928	0.0258837	0.808422
cg10609677	-0.0120476	0.00965972	0.215295	0.00215681	0.00545576	0.69346	0.0103277	0.00785873	0.191855
cg10609809	4.97785e-06	0.0088184	0.999551	0.0012799	0.00498059	0.797735	0.00214165	0.00717427	0.76594
cg10609868	0.0288266	0.045308	0.526106	-0.0300697	0.0255897	0.242815	-0.0205133	0.0368606	0.57913
cg10609883	0.0403814	0.0209595	0.0569212	-0.0215253	0.0118378	0.0720653	-0.0301261	0.0170517	0.0803841
cg10609984	-0.000659263	0.00296982	0.824785	-0.00188053	0.00167734	0.26497	-0.00131097	0.00241612	0.588641
cg10610099	0.0108501	0.00897684	0.229697	0.0010455	0.00507008	0.837054	-0.00376593	0.00730317	0.607256
cg10610174	0.0338215	0.0312431	0.281675	-0.0193737	0.017646	0.274932	-0.0220912	0.025418	0.386907
cg10610181	-0.0211204	0.0172508	0.223769	0.00529759	0.00974316	0.587866	0.00737983	0.0140345	0.600191
cg10610196	-0.0167777	0.0373953	0.654669	-0.0140972	0.0211207	0.506047	0.011116	0.0304232	0.715617
cg10610244	-0.00391067	0.0141911	0.783457	0.0038064	0.00801507	0.635911	0.0019115	0.0115453	0.86884
cg10610249	-0.0122768	0.0278415	0.660218	0.00388205	0.0157248	0.805522	0.0256157	0.0226507	0.260856
cg10610263	0.0117183	0.00954962	0.222728	0.000965684	0.00539358	0.858273	-0.00660238	0.00776916	0.397497
cg10610270	0.00132693	0.00453528	0.770462	-0.00337603	0.00256151	0.19058	0.00160471	0.00368971	0.66458
cg10610290	-0.0193401	0.0404978	0.634027	-0.0174121	0.0228729	0.448333	0.00140059	0.0329472	0.966179
cg10610309	-0.0510973	0.0882733	0.564016	0.0116848	0.0498564	0.815188	0.0372842	0.0718154	0.604814
cg10610323	-0.000311586	0.00704878	0.964832	-0.000294817	0.00398112	0.941119	-0.000598015	0.00573458	0.917159
cg10610337	-0.00408277	0.0133985	0.761227	0.00169693	0.00756742	0.823036	-0.00687505	0.0109005	0.529697
cg10610342	-0.0130105	0.0130582	0.321537	0.0199557	0.00737524	0.00803846	0.0079906	0.0106236	0.453762
cg10610348	-0.00153159	0.0030746	0.619499	0.000668978	0.00173652	0.700894	0.00165424	0.00250136	0.509948
cg10610428	-0.0318697	0.0198198	0.111058	0.00456769	0.0111941	0.684132	0.0361345	0.0161245	0.0272854
cg10610461	-0.0491519	0.0308254	0.114039	0.0148221	0.0174101	0.396648	0.0489018	0.0250782	0.0540374
cg10610477	0.0775108	0.0818238	0.345821	0.00574822	0.0462137	0.901266	-0.0645535	0.0665683	0.334567
cg10610482	-0.000113694	0.006285	0.985604	0.00100111	0.00354974	0.778519	-0.00120045	0.00511321	0.814874
cg10610528	-0.0415912	0.039711	0.297516	0.0335818	0.0224286	0.137535	0.0211671	0.0323072	0.513885
cg10610569	0.0120467	0.0764078	0.875047	-0.0429919	0.0431548	0.321594	0.0458637	0.0621621	0.462395
cg10610648	0.0181569	0.0276386	0.512759	-0.010346	0.0156102	0.509033	-0.00564964	0.0224856	0.802142
cg10610685	0.0368988	0.0329305	0.265237	-0.0319498	0.018599	0.088987	-0.0112512	0.0267908	0.675432
cg10610704	0.000904611	0.00969258	0.925832	0.00436488	0.00547433	0.427183	-0.0106833	0.00788547	0.178595
cg10610725	-0.00091624	0.0406147	0.982048	-0.00763432	0.022939	0.739989	-0.0158389	0.0330424	0.632757
cg10610778	-0.00553669	0.00338281	0.104897	0.00148847	0.00191059	0.43782	0.00283881	0.00275211	0.304843
cg10610788	-0.0362432	0.0302774	0.23418	0.0167719	0.0171005	0.329117	0.0335128	0.0246324	0.176787
cg10610823	0.0120437	0.018174	0.509086	0.00266613	0.0102646	0.795609	-0.00302266	0.0147856	0.838439
cg10610921	-0.00257852	0.0214559	0.904589	-0.0060519	0.0121182	0.618613	-0.0070545	0.0174556	0.686991
cg10610949	0.0148096	0.00992427	0.138843	-0.00446949	0.00560518	0.427155	-0.0180779	0.00807396	0.0274149
cg10610970	-0.0103613	0.0230814	0.654494	-0.00204555	0.0130363	0.875637	-0.00112546	0.0187781	0.95233
cg10611016	0.00614353	0.00844202	0.468512	-0.00387032	0.00476801	0.418916	0.0030022	0.00686806	0.662983
cg10611159	-0.00219534	0.0136831	0.872864	-1.79021e-05	0.00772815	0.998156	-0.00158009	0.011132	0.887417
cg10611165	-0.0366095	0.0206159	0.0788719	0.0174367	0.0116438	0.137475	0.0192141	0.0167722	0.254754
cg10611186	0.00149417	0.00345164	0.666047	-0.00050081	0.00194947	0.797798	0.00110031	0.0028081	0.696031
cg10611221	-0.00487211	0.0118481	0.681814	0.00919094	0.00669177	0.17274	0.00266561	0.00963913	0.782715
cg10611310	-0.0149232	0.0177904	0.403604	0.0161028	0.0100479	0.112241	0.00493141	0.0144735	0.734044
cg10611331	0.0324108	0.0575787	0.574792	0.00224592	0.0325202	0.945081	-0.0075444	0.0468435	0.872381
cg10611365	0.00444806	0.0129104	0.731184	0.00539025	0.00729175	0.461537	-0.00939966	0.0105034	0.373023
cg10611444	-0.0246482	0.0180906	0.176168	0.00557756	0.0102175	0.586386	0.0219531	0.0147177	0.139015
cg10611451	-0.0108429	0.0610867	0.859482	0.0215582	0.0345015	0.533522	0.0165778	0.0496975	0.739414
cg10611463	0.0253656	0.0109228	0.0222874	-0.000321246	0.00616912	0.958576	-0.0182506	0.00888628	0.0426589
cg10611508	-0.00747515	0.0198132	0.70678	-0.0032873	0.0111904	0.769561	-0.00280703	0.0161191	0.862112
cg10611516	0.00100191	0.00421584	0.812646	-0.00249024	0.00238109	0.298207	-0.000749411	0.00342983	0.827495
cg10611580	0.0286408	0.0259591	0.272595	-0.0310347	0.0146616	0.0368149	-0.0201952	0.0211192	0.3413
cg10611648	-0.0135051	0.0184129	0.465031	-0.00455327	0.0103995	0.66247	0.00816439	0.01498	0.586978
cg10611692	-0.00375938	0.0275871	0.891885	0.00575333	0.0155811	0.712737	0.0090557	0.0224437	0.687471
cg10611732	0.00709996	0.0148797	0.634312	0.0125537	0.00840399	0.138447	-0.0105012	0.0121055	0.3878
cg10611744	-0.0254841	0.0126541	0.0467613	0.00901881	0.00714699	0.209979	0.0138736	0.0102948	0.180887
cg10611753	0.00275951	0.00385363	0.475645	-0.00293552	0.00217651	0.180534	-0.00488283	0.00313515	0.122588
cg10611760	-0.0295083	0.0134868	0.0310507	0.0104887	0.00761728	0.171661	0.0270391	0.0109723	0.015469
cg10611831	-0.030904	0.0275936	0.265464	0.014984	0.0155847	0.338691	0.0123396	0.022449	0.583794
cg10611904	1.51862e-05	0.0113637	0.998936	-4.82743e-05	0.00641818	0.994014	-0.00387352	0.00924504	0.676145
cg10611947	-0.00111893	0.0501712	0.982252	0.0278709	0.0283365	0.327748	0.022791	0.0408171	0.577866
cg10611963	0.00762664	0.00320646	0.019321	-0.00379232	0.001811	0.0388357	-0.00310521	0.00260864	0.236781
cg10612011	0.00449181	0.0332186	0.892716	0.00388756	0.0187617	0.836278	0.0109304	0.0270252	0.686761
cg10612038	-0.00409941	0.0139006	0.768688	-0.00185089	0.007851	0.814117	0.0035916	0.0113089	0.751472
cg10612046	-0.003841	0.0054288	0.48092	-0.000280818	0.00306616	0.927214	0.00295453	0.00441664	0.505098
cg10612060	0.0218404	0.0166802	0.193473	-0.0194325	0.00942088	0.0417854	-0.00362411	0.0135703	0.789982
cg10612065	-0.00581916	0.0123193	0.63772	0.00692546	0.0069579	0.322024	-0.00196451	0.0100225	0.845008
cg10612096	0.0262769	0.035312	0.458575	-0.0274679	0.0199441	0.171574	-0.0128064	0.0287284	0.656742
cg10612128	-0.0166912	0.0269498	0.537126	0.00719405	0.0152211	0.637524	0.0135358	0.0219252	0.538426
cg10612201	0.00525937	0.00623404	0.400918	-0.00185611	0.00352096	0.599274	-0.00330725	0.00507175	0.515867
cg10612237	0.0017203	0.00564266	0.761108	-0.000385765	0.00318695	0.903903	-0.00418356	0.00459063	0.36436
cg10612251	-0.0179214	0.0174823	0.307831	0.00484854	0.00987393	0.624493	0.00451747	0.0142229	0.751449
cg10612259	-0.0370359	0.0187051	0.0505085	0.00209947	0.0105645	0.842887	0.0370143	0.0152176	0.0168164
cg10612274	-0.0295655	0.0312703	0.346737	0.0171805	0.0176613	0.333058	0.00577207	0.0254401	0.820983
cg10612282	0.00206172	0.00928354	0.824711	0.00293406	0.0052433	0.577041	0.00149189	0.00755269	0.843821
cg10612304	-0.00823111	0.024594	0.738582	0.00426338	0.0138906	0.759551	-0.00269911	0.0200086	0.89297
cg10612306	-0.0151613	0.00993988	0.130406	0.0103102	0.005614	0.0693133	0.00830488	0.00808666	0.306956
cg10612409	-0.00746885	0.0183411	0.684736	0.00539778	0.010359	0.603492	0.0018325	0.0149216	0.90251
cg10612451	-0.0176075	0.0134815	0.194594	0.00940001	0.00761429	0.21996	0.00881293	0.010968	0.423622
cg10612452	0.0336877	0.0341921	0.326928	-0.00505375	0.0193115	0.794105	-0.0164155	0.0278172	0.556468
cg10612481	-0.023921	0.0153793	0.123074	0.00709156	0.00868616	0.416239	0.0142271	0.0125119	0.258276
cg10612560	0.00482425	0.0289886	0.86817	-0.0235782	0.0163726	0.153026	-0.00588719	0.0235839	0.803398
cg10612617	-0.00909943	0.00941215	0.336036	0.00644813	0.00531594	0.228053	0.000610352	0.00765732	0.936632
cg10612680	0.0103828	0.0128689	0.421726	-0.00350295	0.00726828	0.630916	-0.00485875	0.0104696	0.643617
cg10612692	-0.000288579	0.0477026	0.995185	0.0164744	0.0269422	0.542303	0.00570221	0.0388088	0.883488
cg10612751	0.0184135	0.0121489	0.132827	-0.0015801	0.00686166	0.818355	-0.0153989	0.00988385	0.122461
cg10612775	0.00152994	0.00710398	0.829931	-0.00116388	0.0040123	0.772369	-0.00336201	0.00577949	0.562095
cg10612806	0.0140434	0.0191256	0.464537	-0.0156599	0.010802	0.150331	0.00312151	0.0155597	0.841416
cg10612815	-0.00790837	0.0130645	0.546357	0.00797522	0.00737875	0.282423	-0.00504988	0.0106287	0.63576
cg10612816	-0.0143153	0.0147113	0.33291	-0.00210428	0.00830888	0.800601	0.00675752	0.0119685	0.573629
cg10612850	0.0187765	0.0220159	0.395815	-0.00415405	0.0124345	0.739036	-0.0141355	0.0179112	0.4319
cg10612867	0.00190733	0.00241614	0.431776	-0.00132606	0.00136462	0.333571	-0.00119578	0.00196567	0.544374
cg10612915	0.00618877	0.01729	0.721158	0.00695691	0.00976528	0.477902	-0.00644579	0.0140664	0.647794
cg10612943	-0.0017409	0.0138375	0.90014	0.00874773	0.00781534	0.265747	-0.0026344	0.0112576	0.815464
cg10612997	-0.0102321	0.0139424	0.464772	0.00422732	0.00787462	0.592603	-0.000113525	0.011343	0.992035
cg10612998	0.00397643	0.00436824	0.364896	-0.00193069	0.00246716	0.435775	-0.00336523	0.00355381	0.346
cg10613063	0.0221987	0.0350532	0.528022	0.000888435	0.0197979	0.964298	-0.00577238	0.0285178	0.840013
cg10613100	-0.00759912	0.0112906	0.5025	0.00980655	0.00637686	0.127312	0.00343677	0.00918553	0.709101
cg10613121	-0.0217092	0.029327	0.46092	0.00628235	0.0165638	0.705298	0.0304243	0.0238592	0.205267
cg10613206	0.0139342	0.0114118	0.225003	0.00288155	0.00644535	0.655808	-0.00838298	0.00928418	0.368776
cg10613215	-0.0102434	0.0437155	0.815226	-0.0148971	0.0246903	0.547663	-0.0153626	0.0355651	0.66672
cg10613224	-0.0185033	0.0194769	0.344443	0.0107022	0.0110005	0.333004	0.00583671	0.0158456	0.713407
cg10613271	0.0185897	0.0355116	0.601821	-0.0146129	0.0200568	0.468	-0.0128703	0.0288907	0.656955
cg10613282	0.00600561	0.0289616	0.836156	0.0072964	0.0163574	0.656537	-0.000600574	0.0235619	0.979717
cg10613290	-0.0118359	0.013809	0.393473	0.00173952	0.00779925	0.823971	0.00954454	0.0112344	0.397628
cg10613305	-0.0257851	0.0274049	0.349074	0.0109303	0.0154782	0.481757	0.0183137	0.0222955	0.413407
cg10613318	0.0113818	0.0185103	0.540054	-0.0034084	0.0104546	0.745104	-0.0219141	0.0150592	0.14881
cg10613332	-0.00719433	0.00989285	0.468821	0.00125427	0.00558743	0.822851	0.00609694	0.0080484	0.450547
cg10613336	0.00557051	0.0111759	0.619291	0.00249388	0.0063121	0.693631	-0.0159605	0.00909224	0.0823165
cg10613381	-0.0321838	0.0217792	0.142686	0.0121074	0.0123008	0.3274	0.0149137	0.0177186	0.402007
cg10613386	-0.00459526	0.0226042	0.839328	-0.0115042	0.0127667	0.36974	0.0025988	0.0183898	0.887909
cg10613387	-0.0206653	0.0456255	0.651599	-0.006876	0.0257691	0.790159	-0.00727803	0.037119	0.844959
cg10613426	-0.0238419	0.0501451	0.635519	-0.00679547	0.0283217	0.810879	-0.00469263	0.0407959	0.908659
cg10613440	0.00190263	0.00300018	0.527446	-0.0032978	0.00169449	0.0544958	0.000469951	0.00244082	0.847719
cg10613532	0.00453767	0.0114611	0.693025	-0.00462933	0.00647317	0.476213	0.00105374	0.00932425	0.910253
cg10613567	0.0180892	0.0278296	0.517214	0.00223538	0.015718	0.8872	-0.0135091	0.0226409	0.552105
cg10613684	0.013904	0.00897443	0.124536	-0.00648225	0.00506872	0.203961	-0.0104801	0.00730121	0.154359
cg10613701	0.00717073	0.00588291	0.225805	-0.00328458	0.00332264	0.325321	-0.00280998	0.00478609	0.558477
cg10613706	0.00133707	0.013013	0.918373	-0.0021354	0.00734971	0.772015	-0.00322152	0.0105869	0.761549
cg10613707	0.0317258	0.0210525	0.135031	-0.00691684	0.0118903	0.562091	-0.00898205	0.0171274	0.601166
cg10613723	0.00665541	0.0321579	0.83647	0.0147101	0.0181626	0.419953	0.000280064	0.0261623	0.991481
cg10613754	-0.0104678	0.0311015	0.737162	0.00295609	0.017566	0.866706	0.0042924	0.0253028	0.865642
cg10613786	-0.00176593	0.0127018	0.889712	0.00342022	0.00717392	0.634596	-0.000361096	0.0103336	0.972196
cg10613814	0.0242957	0.0160293	0.132813	-0.00757526	0.00905329	0.404774	-0.00494198	0.0130408	0.705534
cg10613815	-0.0010008	0.036359	0.978096	-0.0407272	0.0205354	0.0501359	0.0046863	0.0295801	0.874446
cg10613822	0.0864962	0.0342914	0.0132665	-0.053738	0.0193676	0.00661856	-0.0714879	0.027898	0.0119149
cg10613894	0.0294248	0.0122778	0.0184458	0.00728709	0.00693446	0.295911	-0.0271248	0.00998871	0.00782119
cg10613925	-0.00192833	0.00286579	0.502607	0.000716196	0.00161859	0.659115	0.00383914	0.00233149	0.102833
cg10613943	-0.0189652	0.012023	0.117925	0.00398885	0.00679055	0.558278	0.0192322	0.00978141	0.0521052
cg10613962	0.00476141	0.00846855	0.575232	0.000614572	0.004783	0.898024	0.00259986	0.00688965	0.706724
cg10614007	-0.00689503	0.0107012	0.520873	-0.00170642	0.00604401	0.778285	0.00827152	0.00870607	0.344405
cg10614025	0.00303629	0.0188002	0.87203	-0.00487145	0.0106183	0.647409	-0.0077959	0.0152951	0.611407
cg10614045	0.00273949	0.00827812	0.741403	-0.000874562	0.00467544	0.852005	-0.00261105	0.00673472	0.699079
cg10614054	0.0204286	0.0245602	0.407557	-0.00526126	0.0138715	0.705297	-0.00587489	0.0199812	0.769363
cg10614144	0.0011774	0.00886633	0.894628	0.00140523	0.00500766	0.779596	0.0017934	0.00721327	0.804171
cg10614159	-0.00070986	0.00434753	0.870635	-0.00146833	0.00245547	0.551231	0.00129991	0.00353697	0.714022
cg10614188	0.0146874	0.0166852	0.380868	-0.00680535	0.00942372	0.471921	-0.0108431	0.0135744	0.426343
cg10614190	-0.0221774	0.0157215	0.161518	0.00380124	0.00887944	0.669522	0.0187386	0.0127904	0.146107
cg10614217	-0.0033402	0.0404706	0.934391	-0.0170578	0.0228576	0.457294	-0.000722309	0.0329252	0.982542
cg10614223	-0.0179928	0.0135976	0.188837	0.0135701	0.00767987	0.0803467	0.0152829	0.0110624	0.170264
cg10614253	-0.0114009	0.00947075	0.231566	0.000298475	0.00534903	0.955615	0.0069915	0.00770499	0.366422
cg10614321	-0.0243218	0.0260739	0.353215	-0.00611575	0.0147264	0.678837	0.00543011	0.0212126	0.798499
cg10614370	-0.00629452	0.0148521	0.672631	-0.00139407	0.0083884	0.86835	0.000506436	0.012083	0.966653
cg10614416	0.000526719	0.0219504	0.980905	-0.00462859	0.0123975	0.709695	-0.0121441	0.0178579	0.498081
cg10614445	-0.0178375	0.0276239	0.519964	-0.00929307	0.0156018	0.552789	0.00233332	0.0224736	0.917521
cg10614498	0.000383131	0.00832252	0.963376	-0.00186382	0.00470052	0.692589	-0.00313339	0.00677084	0.64455
cg10614545	-0.00403416	0.00248695	0.107988	0.00148101	0.00140462	0.294299	0.0023826	0.00202327	0.24181
cg10614605	0.0440791	0.0305181	0.151828	-0.04911	0.0172365	0.00534246	-0.0338448	0.0248282	0.175956
cg10614623	-0.0206229	0.029948	0.492688	-3.01749e-05	0.0169145	0.99858	0.00431697	0.0243644	0.85973
cg10614736	0.0119725	0.0297376	0.688115	-0.0020521	0.0167957	0.903006	-0.0121543	0.0241932	0.616524
cg10614768	-0.00450262	0.0107991	0.677631	0.00228772	0.00609927	0.708411	-0.00536114	0.00878567	0.543132
cg10614773	0.00321339	0.0190543	0.866424	0.015575	0.0107618	0.151017	-0.00300026	0.0155018	0.846934
cg10614856	-0.00927946	0.0102353	0.366837	-0.00627422	0.00578087	0.280433	0.00947184	0.00832703	0.258111
cg10614894	-0.0334009	0.0256598	0.196076	-0.00172307	0.0144925	0.905603	0.0269202	0.0208757	0.200242
cg10615065	0.0213981	0.0150138	0.157269	-0.00797118	0.00847972	0.349514	-0.0164368	0.0122146	0.181513
cg10615085	-0.00867586	0.00915168	0.345458	0.00135981	0.00516883	0.793042	0.00783348	0.00744541	0.295331
cg10615091	0.000956991	0.00276046	0.729577	-0.00252087	0.0015591	0.109119	7.58547e-05	0.00224579	0.973124
cg10615150	-0.0205918	0.026451	0.438155	0.00551213	0.0149394	0.712949	-0.00297693	0.0215194	0.890258
cg10615160	0.0234486	0.0243111	0.337158	-0.00150827	0.0137308	0.912756	-0.0098204	0.0197784	0.620639
cg10615263	0.00111449	0.01659	0.946577	-0.00336256	0.00936993	0.720466	-0.0101312	0.0134969	0.454671
cg10615303	0.00790987	0.0071026	0.26815	-0.00637296	0.00401151	0.115357	-0.00343028	0.00577837	0.554119
cg10615369	-0.00235957	0.0260632	0.928049	0.0132839	0.0147204	0.36905	0.00934434	0.0212039	0.660408
cg10615414	-0.0112077	0.00664626	0.0949173	0.000949609	0.00375378	0.800818	0.0101725	0.00540711	0.0628975
cg10615480	-0.0446237	0.0180671	0.0152443	0.0223652	0.0102042	0.0307656	0.016782	0.0146987	0.256346
cg10615519	-0.000968489	0.00383453	0.801129	0.0023054	0.00216572	0.28972	0.00178977	0.00311961	0.567474
cg10615521	-0.0474929	0.0345277	0.172112	0.0180378	0.0195011	0.357256	0.0371074	0.0280902	0.189575
cg10615580	0.0054845	0.0231208	0.812988	-0.0130286	0.0130585	0.320876	-0.0113542	0.0188101	0.547487
cg10615585	0.0142202	0.0199573	0.477828	-0.0186482	0.0112718	0.101244	-0.000152604	0.0162364	0.99252
cg10615591	0.00767346	0.0285887	0.788949	-0.012876	0.0161467	0.427125	-0.00917522	0.0232585	0.694077
cg10615592	-0.000836448	0.00203943	0.6826	0.000753149	0.00115186	0.514738	0.000772423	0.00165919	0.642577
cg10615662	0.00101566	0.00730283	0.889674	0.000509733	0.00412461	0.901898	-0.00352988	0.00594127	0.553795
cg10615686	0.00780145	0.0116456	0.504493	0.00460009	0.00657736	0.48597	-0.00183104	0.00947433	0.847153
cg10615711	0.0157318	0.0146417	0.285261	-0.0159166	0.00826957	0.057164	-0.00807796	0.0119119	0.499279
cg10615747	-0.0154658	0.0360085	0.6685	-0.00711508	0.0203374	0.727201	0.00985366	0.029295	0.737319
cg10615765	0.0111338	0.0215173	0.606019	-0.0175067	0.0121529	0.152902	-0.00688639	0.0175056	0.694892
cg10615811	-0.0023737	0.0108049	0.826572	0.0139211	0.00610257	0.0247016	-0.00292253	0.00879041	0.740246
cg10615842	0.00519561	0.00731939	0.479488	0.00261522	0.00413396	0.528456	0.00139122	0.00595474	0.815758
cg10615908	0.0151549	0.0161308	0.349785	-0.00366831	0.00911062	0.688089	-0.00857513	0.0131233	0.515012
cg10615962	-0.0249977	0.0154634	0.109185	0.0122902	0.00873367	0.162527	0.0112864	0.0125804	0.371842
cg10615967	0.0171615	0.0263465	0.516327	-0.00848249	0.0148804	0.569951	-0.0146306	0.0214344	0.496485
cg10615993	-0.0285953	0.0203471	0.163071	0.0147663	0.0114919	0.201847	0.0185463	0.0165535	0.265287
cg10616030	0.00621314	0.00976104	0.525919	-0.00208742	0.00551299	0.705776	-0.00378019	0.00794116	0.635116
cg10616084	0.00246184	0.00401075	0.540763	-0.000747264	0.00226525	0.742194	-0.00434568	0.00326297	0.18601
cg10616121	0.00237239	0.00665996	0.722444	0.00219171	0.00376151	0.561455	-0.00441726	0.00541826	0.416903
cg10616135	-0.00275445	0.02851	0.923231	0.0102729	0.0161023	0.524975	0.0262346	0.0231945	0.260785
cg10616216	0.0143878	0.0433492	0.74067	0.0108651	0.0244834	0.658185	0.0104031	0.035267	0.768632
cg10616224	-0.0296067	0.0465426	0.52618	-0.00143501	0.0262871	0.956576	0.00273184	0.0378651	0.942632
cg10616281	-0.00350747	0.00312716	0.264767	0.000474264	0.00176621	0.788863	0.00409186	0.00254413	0.110974
cg10616300	-0.000903192	0.00741473	0.903298	0.00256541	0.0041878	0.541565	0.00309272	0.0060323	0.60932
cg10616314	0.00145728	0.00232134	0.531613	-0.00182731	0.00131108	0.166549	-0.00114277	0.00188854	0.546508
cg10616319	-0.00281448	0.0269547	0.917053	-0.000969876	0.0152239	0.949333	-0.0172229	0.0219292	0.434121
cg10616337	-0.00225065	0.00345916	0.516805	0.00152195	0.00195372	0.437857	-0.00166966	0.00281423	0.554352
cg10616405	0.00247884	0.00238882	0.30197	-0.00148578	0.00134919	0.273491	-0.000100179	0.00194344	0.958994
cg10616411	-0.0128706	0.0128937	0.320635	0.00754537	0.0072823	0.302694	0.0071827	0.0104898	0.495128
cg10616430	0.0145731	0.0184254	0.430898	-0.00511208	0.0104066	0.624358	-0.000962806	0.0149901	0.948918
cg10616442	-0.10113	0.0342794	0.00397255	0.0358504	0.0193609	0.0670805	0.0751347	0.0278883	0.00830396
cg10616515	-0.00959511	0.0098076	0.330318	0.00688897	0.00553928	0.216593	0.00289093	0.00797904	0.717896
cg10616662	-0.00244085	0.0181188	0.893114	0.00133717	0.0102334	0.896307	0.00814273	0.0147406	0.581932
cg10616672	-0.00591165	0.00357603	0.101504	-0.00129022	0.00201972	0.524437	0.00543753	0.0029093	0.0646071
cg10616694	-0.00499542	0.0164463	0.761969	0.00592002	0.00928879	0.525396	-0.00202745	0.01338	0.87987
cg10616755	0.0354534	0.0244092	0.149569	-0.0142436	0.0137862	0.304063	-0.0154017	0.0198583	0.439864
cg10616767	-0.00898341	0.0113735	0.431518	-0.00248867	0.00642367	0.699285	0.00106287	0.00925295	0.908785
cg10616795	0.0441212	0.0275185	0.11208	-0.00795555	0.0155423	0.609897	-0.0193591	0.0223878	0.389306
cg10616850	-0.00116937	0.00706984	0.868967	-0.00539994	0.00399301	0.179377	0.00276295	0.00575171	0.632035
cg10616859	-0.00307712	0.0117895	0.794635	0.000520964	0.00665863	0.937798	0.00207147	0.00959139	0.829458
cg10616902	-0.00411502	0.0398881	0.918043	-0.0239474	0.0225286	0.290404	-0.0119017	0.0324513	0.714593
cg10616973	0.00587934	0.00766403	0.444846	-0.000265594	0.00432861	0.951199	-0.00255317	0.00623513	0.683079
cg10617025	-0.0467828	0.0481996	0.334134	0.0418078	0.0272229	0.127819	0.0284208	0.0392131	0.470316
cg10617037	0.0160086	0.0114997	0.167046	-0.00229303	0.00649498	0.724812	-0.00889041	0.00935566	0.344312
cg10617050	-0.00723135	0.0126188	0.567915	0.0127927	0.00712703	0.0757427	-0.00365874	0.0102661	0.722314
cg10617058	0.0114072	0.0111053	0.306859	0.00195404	0.00627219	0.756051	-0.0132677	0.00903475	0.145165
cg10617091	-0.0564085	0.0224557	0.0136388	0.0218448	0.0126829	0.0881549	0.0511162	0.018269	0.00619183
cg10617143	-0.00673261	0.0145526	0.644647	0.0133243	0.00821921	0.108205	-0.000244011	0.0118393	0.983598
cg10617192	-0.00886895	0.00898818	0.326203	-0.000325083	0.00507648	0.949071	0.00332498	0.00731239	0.650328
cg10617224	0.0219385	0.0518708	0.673262	0.0125712	0.0292964	0.66879	-0.0171516	0.0421998	0.685308
cg10617287	-0.00606944	0.00307225	0.0510163	0.00270326	0.0017352	0.12248	0.00421205	0.00249945	0.095134
cg10617342	-0.0263878	0.0547878	0.631138	0.0360676	0.0309439	0.246613	0.0044389	0.044573	0.920875
cg10617363	0.00135623	0.00896241	0.880031	0.00575772	0.00506193	0.258121	-0.00243375	0.00729143	0.739257
cg10617396	-0.016863	0.0142551	0.239694	0.00145698	0.00805123	0.85677	0.0192594	0.0115974	0.0999768
cg10617419	0.00244494	0.00805225	0.76205	0.00078724	0.00454787	0.862929	0.00595864	0.00655096	0.365275
cg10617494	0.013125	0.012973	0.314165	-0.00935679	0.00732708	0.204615	-0.0137996	0.0105543	0.194106
cg10617499	0.00985553	0.00776385	0.2073	-0.00585918	0.00438499	0.184582	-0.00930703	0.00631634	0.143825
cg10617605	-0.024977	0.043246	0.564888	-0.00606581	0.0244251	0.804389	-0.000287829	0.0351831	0.993489
cg10617617	0.00522779	0.00323795	0.109626	-0.00305082	0.00182878	0.0984627	-0.000939982	0.00263425	0.721986
cg10617646	0.0109123	0.0219067	0.61951	-0.00977296	0.0123728	0.431508	-0.00864988	0.0178223	0.628519
cg10617739	0.014367	0.0245814	0.560251	-0.0156976	0.0138835	0.260955	0.00351889	0.0199984	0.860689
cg10617782	-0.0432793	0.0476947	0.366409	0.00254716	0.0269377	0.92486	0.0411325	0.0388024	0.291727
cg10617784	-0.027753	0.0199009	0.166303	0.0057341	0.01124	0.611091	0.0127244	0.0161905	0.433815
cg10617787	0.00299173	0.00388528	0.443143	-0.000396022	0.00219439	0.857156	-0.00135228	0.0031609	0.669724
cg10617796	-0.0188838	0.0430232	0.661684	-0.00330296	0.0242993	0.892157	0.0305032	0.0350018	0.385624
cg10617903	0.00131659	0.00224494	0.558909	0.00123023	0.00126793	0.334304	-0.00184748	0.00182639	0.314245
cg10617909	0.00198215	0.0202935	0.922391	0.0145864	0.0114617	0.206162	0.00334074	0.0165099	0.840065
cg10617943	0.0129395	0.0124125	0.299764	-0.00944787	0.0070105	0.180871	-0.00712933	0.0100982	0.481865
cg10617994	0.00291811	0.0213837	0.891734	-0.00707641	0.0120774	0.559276	-0.00575632	0.0173969	0.74144
cg10618001	-0.000745582	0.0159481	0.962807	-0.00654313	0.00900743	0.469316	-0.00717744	0.0129747	0.581395
cg10618159	-0.000869184	0.00298276	0.77136	-0.000695562	0.00168465	0.680595	0.000375305	0.00242665	0.877408
cg10618181	-0.00743721	0.0295632	0.8019	-0.0089668	0.0166972	0.592467	-0.00293725	0.0240514	0.903051
cg10618230	0.00732525	0.0106055	0.491383	-0.00100617	0.00598991	0.866947	-0.00769883	0.00862814	0.374421
cg10618262	-0.00913487	0.0058047	0.118779	0.00463452	0.00327847	0.160641	0.00793571	0.00472245	0.0960602
cg10618267	-0.0378611	0.0216562	0.0835463	-0.0118861	0.0122313	0.333552	0.0342302	0.0176185	0.0549039
cg10618380	0.0151316	0.0131614	0.253068	0.00189869	0.00743351	0.798932	-0.0197607	0.0107076	0.0679862
cg10618450	0.0408551	0.0440821	0.35631	0.01646	0.0248974	0.510092	-0.0380158	0.0358633	0.291742
cg10618461	-0.0329723	0.0187157	0.0812305	0.0181301	0.0105705	0.0894765	0.00337208	0.0152263	0.825192
cg10618481	-0.00920219	0.00957566	0.338918	0.00503528	0.00540829	0.354125	0.00710897	0.00779035	0.363726
cg10618553	0.0163348	0.0249541	0.514262	-0.0169475	0.014094	0.232081	0.00268299	0.0203016	0.895132
cg10618578	-0.0218671	0.0164277	0.186242	0.000268641	0.00927831	0.97696	0.0105313	0.0133649	0.43261
cg10618621	0.0335656	0.0711783	0.638281	-0.0123555	0.0402011	0.759235	-0.00898509	0.0579076	0.877012
cg10618635	0.00880941	0.0190325	0.64449	0.000994978	0.0107495	0.926442	-0.00701547	0.015484	0.651494
cg10618646	-0.0100628	0.0120802	0.406867	0.00346666	0.00682282	0.612526	0.000929484	0.0098279	0.924845
cg10618647	0.0122441	0.00782133	0.120695	0.00469935	0.00441745	0.290027	-0.00517951	0.00636309	0.417623
cg10618704	0.0295098	0.0134019	0.030017	-0.00792052	0.00756933	0.297952	-0.0150107	0.0109032	0.171734
cg10618720	0.00382738	0.0105923	0.718626	0.0015294	0.00598248	0.79876	-0.00618261	0.00861744	0.474801
cg10618790	0.0087437	0.0116542	0.454893	0.00243775	0.00658222	0.711918	-0.00986357	0.00948133	0.300753
cg10618801	-0.0345727	0.0317342	0.278629	-0.0125505	0.0179233	0.48544	0.0181099	0.0258176	0.48468
cg10618823	0.00736597	0.00516736	0.157195	-6.33848e-07	0.0029185	0.999827	-0.00321667	0.00420394	0.446017
cg10618874	-0.0101443	0.00833993	0.226773	0.00467227	0.00471035	0.323682	0.00484528	0.00678501	0.476853
cg10618882	-0.0158641	0.016006	0.324062	0.00641459	0.00904011	0.479656	0.00586328	0.0130218	0.653512
cg10618943	0.00867459	0.0247676	0.72691	-0.00996747	0.0139886	0.477822	-0.00319304	0.0201498	0.874417
cg10618992	0.00256679	0.0121802	0.833532	0.00518277	0.00687931	0.453025	-0.00862928	0.00990928	0.385976
cg10619042	0.00188547	0.00388402	0.628446	0.00178417	0.00219368	0.418005	-0.000502007	0.00315987	0.874099
cg10619099	-0.00717027	0.0364723	0.844552	0.0144839	0.0205994	0.483645	0.0056556	0.0296723	0.849232
cg10619129	-0.00715046	0.0125086	0.568871	0.00664294	0.00706478	0.349381	0.00154918	0.0101764	0.879316
cg10619144	0.00477589	0.00474518	0.316667	-0.00342692	0.00268006	0.204032	-0.00325553	0.00386047	0.401115
cg10619156	-0.00232272	0.00480169	0.629657	0.00052079	0.00271197	0.848113	0.000492936	0.00390645	0.899844
cg10619203	-0.0190222	0.0245804	0.440866	0.0199305	0.0138829	0.154296	0.0211011	0.0199975	0.293935
cg10619258	-0.00267789	0.0134565	0.842672	0.00311519	0.00760019	0.682786	0.00634232	0.0109477	0.563695
cg10619265	-0.0413273	0.0208776	0.0505652	-0.0115492	0.0117916	0.329771	0.0214666	0.0169852	0.209283
cg10619318	0.0214905	0.0246053	0.384576	-0.00173959	0.013897	0.900639	-0.00657799	0.0200178	0.743154
cg10619342	-0.0426181	0.0374485	0.257876	0.0225393	0.0211508	0.289201	-0.000559313	0.0304665	0.98539
cg10619344	-0.00694202	0.007903	0.381874	0.00219275	0.00446358	0.624345	-0.000434154	0.00642954	0.946301
cg10619365	-0.0886798	0.0539512	0.103442	0.0301192	0.0304714	0.32537	0.0781186	0.0438924	0.078212
cg10619379	0.0798139	0.0313439	0.0124415	-0.0441633	0.0177029	0.014279	-0.063462	0.0255001	0.014507
cg10619398	-0.0259933	0.026843	0.335255	0.0142587	0.0151608	0.349275	0.00703778	0.0218383	0.747936
cg10619411	0.00214709	0.0517415	0.966985	0.00877502	0.0292234	0.764604	0.0172493	0.0420946	0.682866
cg10619467	0.00558973	0.00791125	0.481519	-0.00242244	0.00446824	0.588948	-0.00725707	0.00643625	0.262271
cg10619502	0.00153954	0.0111999	0.890949	0.000158765	0.00632563	0.980027	-0.00495494	0.00911173	0.587815
cg10619513	-0.0488316	0.0176516	0.00677503	0.0262063	0.00996954	0.00995339	0.0309617	0.0143606	0.0335295
cg10619644	-0.0093564	0.0477093	0.844928	0.0100934	0.026946	0.708782	0.00768054	0.0388142	0.843549
cg10619653	-0.00295752	0.0326024	0.927904	-0.010682	0.0184137	0.563171	0.0104465	0.0265239	0.694546
cg10619660	-0.0624261	0.0268779	0.0222704	0.012913	0.0151805	0.397049	0.0358942	0.0218667	0.103899
cg10619731	-0.0331127	0.02096	0.117375	0.0210771	0.0118381	0.0781018	0.00864364	0.0170522	0.613368
cg10619733	-0.00408561	0.0118022	0.729955	-0.00759507	0.00666584	0.257313	0.00133519	0.00960178	0.889691
cg10619752	0.000198111	0.0188514	0.991637	0.00573416	0.0106472	0.591412	0.00367894	0.0153367	0.810926
cg10619864	-0.0175975	0.015636	0.26315	0.00402005	0.00883114	0.649963	0.0199365	0.0127208	0.120283
cg10619895	0.0497856	0.0238217	0.0392138	-0.0269929	0.0134544	0.0475852	-0.0220639	0.0193803	0.257701
cg10619899	-0.0566847	0.0315555	0.0755197	0.0303003	0.0178224	0.0922786	0.0445049	0.0256722	0.0861367
cg10619974	0.0520692	0.0193805	0.00847835	-0.0075106	0.010946	0.49424	-0.0356468	0.0157672	0.0259814
cg10620012	0.0178147	0.0159446	0.266603	-0.0102411	0.00900544	0.258223	-0.00875775	0.0129718	0.501179
cg10620048	-0.0268075	0.0149198	0.0754532	0.0155076	0.00842665	0.0687506	0.016668	0.0121381	0.172825
cg10620086	0.0152078	0.037314	0.684484	0.00846168	0.0210748	0.688921	-0.0061707	0.0303571	0.839345
cg10620100	0.00796568	0.00461835	0.0877181	-0.00514524	0.00260842	0.0513649	-0.00452485	0.00375729	0.231379
cg10620151	0.0157922	0.01928	0.414718	-0.0114668	0.0108892	0.29491	-0.0041572	0.0156853	0.791537
cg10620152	0.00116626	0.00358968	0.745955	0.000771425	0.00202743	0.704403	-0.0036499	0.00292041	0.214352
cg10620195	-0.0228198	0.0381268	0.550871	-0.000158249	0.0215338	0.994151	-0.00244956	0.0310183	0.937216
cg10620273	-0.00309676	0.00350549	0.37918	0.00297005	0.00197988	0.136799	0.000476733	0.00285191	0.867587
cg10620305	0.0205097	0.0120796	0.0927035	-0.0113968	0.0068225	0.0980153	-0.00958931	0.00982744	0.331581
cg10620318	-0.0293046	0.0158533	0.0675461	0.00804396	0.00895384	0.371185	0.0130895	0.0128975	0.312659
cg10620330	0.00651701	0.0123611	0.599232	0.00124962	0.00698147	0.858314	-0.0100067	0.0100564	0.322161
cg10620395	0.0106982	0.0153197	0.486623	0.0023656	0.00865249	0.78512	-0.00924109	0.0124634	0.46019
cg10620429	-0.0614572	0.0386621	0.115146	0.0103613	0.0218362	0.636198	0.0370814	0.0314538	0.241287
cg10620434	0.00158041	0.0350122	0.964088	0.00889697	0.0197747	0.653765	0.00188813	0.0284844	0.947285
cg10620439	0.0081056	0.0278368	0.771527	-0.0167947	0.0157221	0.288043	-0.0207805	0.0226468	0.361086
cg10620457	-0.00718769	0.0192601	0.709812	-0.00235139	0.010878	0.829312	0.0133512	0.0156692	0.396252
cg10620475	-0.022682	0.013474	0.0954816	0.0113783	0.00761003	0.138082	0.0203214	0.0109618	0.0667706
cg10620484	-0.0102006	0.0183893	0.580362	-0.00239632	0.0103862	0.818013	0.0107956	0.0149608	0.472263
cg10620501	0.00443736	0.00566275	0.435162	-0.00245671	0.0031983	0.444257	-0.00137979	0.00460697	0.765193
cg10620530	0.00470647	0.00589519	0.426593	-0.00218328	0.00332957	0.513539	-0.00137633	0.00479607	0.774741
cg10620537	0.0161313	0.0148775	0.280901	-0.0123901	0.00840273	0.143542	-0.0143881	0.0121037	0.237415
cg10620577	0.00160375	0.0139101	0.908448	0.00340096	0.00785636	0.666044	-0.00669296	0.0113167	0.555598
cg10620616	-0.00224443	0.00987633	0.8207	0.00401572	0.0055781	0.473295	-0.000345796	0.00803496	0.96576
cg10620633	0.00821651	0.0258898	0.751642	-0.0179553	0.0146225	0.222415	0.00346954	0.0210629	0.869501
cg10620680	-0.0243275	0.0471524	0.607062	-0.013063	0.0266315	0.62487	-0.0043231	0.0383612	0.910503
cg10620707	-0.00262131	0.013365	0.844913	-0.0139776	0.0075485	0.0670797	0.00856173	0.0108732	0.432939
cg10620730	-0.00497808	0.0239457	0.835746	0.0051659	0.0135244	0.703312	0.00552338	0.0194812	0.777373
cg10620784	-0.00612629	0.00326662	0.0637116	3.88779e-06	0.00184497	0.998323	0.00571285	0.00265758	0.034045
cg10620866	0.0358649	0.0257094	0.166167	-0.0222875	0.0145206	0.128032	-0.0146606	0.0209161	0.48501
cg10620881	0.00927965	0.0317318	0.770568	-0.0030072	0.017922	0.867091	-0.00247256	0.0258156	0.923893
cg10620898	0.00147388	0.0105187	0.888853	0.000277624	0.00594091	0.962823	0.00398239	0.00855756	0.642702
cg10620911	0.0172071	0.0134371	0.203366	-0.010912	0.00758918	0.153664	2.82781e-05	0.0109318	0.997941
cg10620953	-0.00802976	0.0210809	0.704101	0.0036817	0.0119064	0.75781	-0.000535493	0.0171505	0.975155
cg10620993	-0.00174536	0.00643278	0.786713	-0.00454136	0.00363321	0.214291	0.00564907	0.00523343	0.283051
cg10621006	0.0026622	0.00277624	0.339958	0.00089431	0.00156801	0.569748	-0.0013592	0.00225863	0.548712
cg10621012	-0.00461321	0.0239879	0.847895	-0.00161573	0.0135483	0.905315	-0.00340794	0.0195155	0.861733
cg10621017	-0.0139084	0.0100985	0.171562	0.0122882	0.00570356	0.0336534	0.00922071	0.00821566	0.264463
cg10621026	0.0147933	0.0112241	0.190578	0.00267263	0.0063393	0.674242	-0.0193875	0.00913142	0.036259
cg10621148	0.0190343	0.0502534	0.70568	-0.00534698	0.0283829	0.850962	0.000320183	0.040884	0.993767
cg10621213	-0.000766401	0.0077857	0.921786	-0.00299613	0.00439733	0.497256	-0.00160669	0.00633411	0.800292
cg10621224	-0.0451495	0.0238483	0.0612824	0.0289854	0.0134694	0.0338588	0.0402167	0.019402	0.0408138
cg10621251	-0.00826084	0.0165861	0.619559	0.00526947	0.00936775	0.575051	-0.0022747	0.0134937	0.866479
cg10621315	-0.00942674	0.00857674	0.274415	0.000357926	0.0048441	0.941249	0.00218457	0.00697767	0.754885
cg10621374	0.00290989	0.0225979	0.897805	0.0224944	0.0127632	0.0811116	-0.00365041	0.0183847	0.84302
cg10621377	0.00345607	0.0107771	0.749131	0.00217301	0.00608686	0.72186	-0.00763455	0.0087678	0.386019
cg10621380	0.0121305	0.0201286	0.548133	-0.00128432	0.0113685	0.910284	-0.0124449	0.0163757	0.449101
cg10621390	-0.00587565	0.0226511	0.795872	-0.00213212	0.0127932	0.867981	0.0120454	0.0184279	0.514869
cg10621420	-0.0136328	0.0220908	0.538582	0.0158957	0.0124768	0.205667	0.0186003	0.0179721	0.303238
cg10621438	0.00551242	0.00974031	0.572729	0.00495983	0.00550128	0.369492	-0.0074461	0.0079243	0.349706
cg10621441	0.00710167	0.0199991	0.723278	-0.00902664	0.0112954	0.426141	0.00398236	0.0162704	0.807154
cg10621516	0.000586087	0.0080193	0.941888	-0.000662506	0.00452926	0.884007	-0.00399595	0.00652416	0.541635
cg10621552	0.00646213	0.0138824	0.642613	-0.00327174	0.00784072	0.67739	-0.00014099	0.0112941	0.990065
cg10621553	-0.0122052	0.00993615	0.222254	0.0032536	0.00561189	0.563401	0.0107093	0.00808362	0.188314
cg10621562	-0.0013725	0.00805993	0.865136	0.000668441	0.00455221	0.883561	-0.00432636	0.00655721	0.510939
cg10621576	0.00215955	0.0343136	0.949946	-0.0272601	0.0193801	0.16271	0.00235279	0.027916	0.933005
cg10621606	0.018876	0.014357	0.19166	-0.012751	0.00810879	0.119059	-0.0128876	0.0116803	0.272572
cg10621610	0.0305056	0.0163675	0.0653448	-0.0185306	0.00924428	0.0477711	-0.00788541	0.0133159	0.555094
cg10621699	-0.0206125	0.0190619	0.282197	0.0127797	0.0107661	0.238085	0.0221944	0.0155079	0.155565
cg10621706	-0.0513164	0.0359414	0.156533	0.0098171	0.0202995	0.62974	0.0350728	0.0292403	0.233238
cg10621809	-0.0952964	0.030338	0.00222533	0.0160499	0.0171347	0.351223	0.0877847	0.0246817	0.000580449
cg10621818	0.0377434	0.0159045	0.0195895	-0.0162946	0.0089828	0.0727422	-0.0166299	0.0129392	0.20174
cg10621825	0.00869219	0.00662187	0.192367	-0.00382155	0.00374	0.30939	-0.00584014	0.00538727	0.280996
cg10621849	0.0190177	0.0320992	0.554903	-0.0222964	0.0181295	0.2217	-0.022858	0.0261145	0.383552
cg10621902	-0.0316968	0.010057	0.00215355	0.0111172	0.00568012	0.0531685	0.0242236	0.00818191	0.00385086
cg10621924	-0.0717974	0.0406795	0.0806864	0.0377646	0.0229756	0.103446	0.0319345	0.0330951	0.336954
cg10621979	0.00291251	0.00378117	0.442994	0.00018594	0.00213559	0.930796	-0.0038527	0.0030762	0.213396
cg10622019	-0.00532511	0.0073716	0.47178	0.000928635	0.00416344	0.823965	0.00458532	0.00599722	0.446362
cg10622023	0.0160191	0.0116978	0.174003	-0.00289709	0.00660688	0.661992	-0.00649997	0.00951685	0.496221
cg10622024	0.00229035	0.0101537	0.822008	0.00199568	0.00573478	0.72859	0.00101713	0.00826064	0.902257
cg10622051	0.00189198	0.00371626	0.61182	-8.78556e-05	0.00209893	0.966698	-0.00176045	0.00302339	0.561718
cg10622068	0.0311438	0.0187033	0.0990769	-0.0123506	0.0105635	0.24517	-0.0261533	0.0152162	0.0888116
cg10622102	0.0264974	0.0194013	0.175144	-0.0214317	0.0109578	0.0533305	-0.0147238	0.0157841	0.353203
cg10622126	-0.0420125	0.0438111	0.339946	0.017873	0.0247443	0.471825	0.0404009	0.0356428	0.259772
cg10622174	-0.00279778	0.0362646	0.938662	-0.0238184	0.0204821	0.247697	0.0126027	0.0295033	0.670198
cg10622236	0.0101627	0.00363756	0.00626601	-0.00205154	0.00205448	0.320462	-0.00475223	0.00295937	0.11153
cg10622271	0.00744851	0.00452817	0.103189	-0.00242364	0.00255749	0.345631	-0.00386402	0.00368393	0.29681
cg10622307	0.00117407	0.00333509	0.725567	-0.00177139	0.00188364	0.349321	-0.00113214	0.00271328	0.677402
cg10622456	0.00400052	0.0173413	0.818034	0.00736045	0.00979429	0.45415	-0.00219467	0.0141081	0.876699
cg10622536	-0.00317881	0.0133557	0.81237	0.00427198	0.00754326	0.572464	0.00499946	0.0108657	0.646452
cg10622551	0.0162063	0.0311081	0.603564	-0.0165724	0.0175697	0.34788	-0.00570735	0.0253082	0.822049
cg10622566	0.0497033	0.0322372	0.126345	-0.0369005	0.0182074	0.0454124	-0.049774	0.0262268	0.0606617
cg10622580	0.00775628	0.0125478	0.537917	0.00677522	0.00708693	0.341416	-0.00440495	0.0102083	0.667049
cg10622586	-0.0181644	0.0306872	0.555266	-0.00226121	0.017332	0.896466	0.0213974	0.0249658	0.393498
cg10622643	0.0621202	0.0394428	0.118492	-0.0184088	0.0222771	0.410611	-0.0453168	0.032089	0.161051
cg10622644	0.037377	0.0302277	0.219223	-0.00613311	0.0170725	0.720189	-0.0121218	0.024592	0.623173
cg10622684	0.0162142	0.0100707	0.110607	-0.0059157	0.00568791	0.300876	-0.0059647	0.00819312	0.468342
cg10622825	-0.00234679	0.00326928	0.474569	-0.00231754	0.00184647	0.212421	0.00265052	0.00265974	0.321447
cg10622884	-0.00289534	0.0223434	0.897161	-0.00239299	0.0126194	0.849993	-0.00772809	0.0181776	0.671664
cg10622900	0.00459692	0.0103072	0.656588	0.00151795	0.00582147	0.794833	-0.00358554	0.00838551	0.66989
cg10622911	0.0157945	0.0197328	0.425403	-0.0166596	0.011145	0.138178	-0.00545966	0.0160537	0.734519
cg10622920	0.00601084	0.0152669	0.694645	0.00446586	0.00862265	0.60568	-0.00090767	0.0124205	0.941893
cg10622931	-0.00529435	0.0231836	0.819837	-0.000506952	0.013094	0.969195	0.0175295	0.0188612	0.354967
cg10623043	-0.00117276	0.00404394	0.772426	-0.000929429	0.002284	0.684947	0.00161177	0.00328998	0.625299
cg10623171	0.0388948	0.0321172	0.228797	-0.0337779	0.0181396	0.065584	-0.0283043	0.0261291	0.281358
cg10623198	0.00550301	0.0101019	0.587165	0.000431557	0.00570553	0.939861	-0.00420068	0.00821851	0.610413
cg10623213	-0.021059	0.0167768	0.212373	0.0140548	0.00947544	0.141208	0.01634	0.0136489	0.234128
cg10623219	-0.019265	0.0226257	0.396588	0.0119321	0.0127789	0.352736	0.0141676	0.0184073	0.443344
cg10623221	-0.0452238	0.0342709	0.190044	0.0132684	0.019356	0.494652	0.0309782	0.0278813	0.269255
cg10623227	0.00142386	0.0225684	0.949823	0.00750132	0.0127465	0.557551	-0.000770764	0.0183607	0.966601
cg10623230	-0.0292591	0.0179345	0.106007	0.00901382	0.0101293	0.375714	0.0253661	0.0145908	0.0852635
cg10623263	0.020378	0.0258731	0.432824	0.000958525	0.014613	0.947835	-0.0083313	0.0210493	0.693113
cg10623290	0.00334383	0.0124141	0.788221	-0.00319414	0.00701143	0.649713	0.00314606	0.0100996	0.75608
cg10623329	0.00193672	0.00292419	0.509328	0.00039572	0.00165157	0.811139	-0.00083162	0.00237899	0.727413
cg10623334	-0.012322	0.0120369	0.308505	0.0105734	0.00679837	0.123102	0.0138016	0.00979269	0.161887
cg10623389	-0.0018796	0.00800265	0.814798	-0.00494773	0.00451986	0.276347	0.00286678	0.00651061	0.660673
cg10623439	-0.00066597	0.0080347	0.934111	0.00486812	0.00453796	0.286015	-0.000257218	0.00653668	0.968691
cg10623530	0.0212588	0.0191944	0.270766	-0.00431558	0.0108409	0.691435	-0.0101304	0.0156158	0.518029
cg10623551	0.0161522	0.0547003	0.768401	0.0119912	0.0308945	0.698758	-0.00424219	0.0445018	0.92425
cg10623560	0.0049703	0.00793504	0.532527	0.00277283	0.00448168	0.537547	-0.00694109	0.00645561	0.284924
cg10623567	-0.00535389	0.0230917	0.817136	-0.00891045	0.0130421	0.496088	0.00464428	0.0187864	0.80526
cg10623571	-0.00187666	0.00346937	0.589788	0.00103472	0.00195948	0.598654	0.00309161	0.00282253	0.276055
cg10623600	-0.00733093	0.0166174	0.660069	0.0107678	0.00938542	0.254054	0.000769958	0.0135192	0.954699
cg10623685	0.000268336	0.0201326	0.989393	-0.0072241	0.0113708	0.526699	-0.0149254	0.016379	0.364397
cg10623728	0.00860882	0.029489	0.770955	0.000746372	0.0166553	0.964348	0.0043543	0.023991	0.856352
cg10623785	-0.0264092	0.0407332	0.518278	0.0165509	0.0230059	0.473594	0.0323694	0.0331388	0.331082
cg10623826	-0.00589205	0.00983209	0.550377	0.0129786	0.00555312	0.0214651	0.00291085	0.00799896	0.716714
cg10623840	0.00468994	0.00608558	0.44276	-0.00493562	0.00343711	0.154192	-0.0030899	0.00495097	0.534012
cg10623853	0.00938466	0.0132393	0.480102	-0.00672784	0.00747751	0.370463	-0.00368552	0.010771	0.732954
cg10623913	-0.0943098	0.0387055	0.0166307	0.0478674	0.0218607	0.0309221	0.0617755	0.0314891	0.0526222
cg10623918	0.007056	0.00513629	0.172652	0.000820529	0.00290095	0.77789	-0.00270435	0.00417867	0.519028
cg10623945	0.0158034	0.0078054	0.0456206	0.000290978	0.00440845	0.947509	-0.0129	0.00635014	0.044916
cg10623981	0.00105781	0.0175436	0.952043	-0.00581824	0.00990852	0.558423	0.00316642	0.0142727	0.824891
cg10624054	-0.0335635	0.0235338	0.156993	0.00680066	0.0132918	0.610051	0.0290177	0.0191461	0.132841
cg10624105	0.00528117	0.00513293	0.306069	-0.00228171	0.00289905	0.43315	-0.00270376	0.00417593	0.518847
cg10624122	-0.0050131	0.0253923	0.843903	0.0141569	0.0143414	0.326009	-0.0109807	0.020658	0.596242
cg10624161	-0.000590033	0.00498096	0.905948	7.7517e-05	0.00281323	0.978073	2.80852e-05	0.0040523	0.994484
cg10624203	0.0119743	0.00833588	0.154051	-0.00102607	0.00470807	0.827931	-0.00518076	0.00678171	0.446744
cg10624236	0.0020591	0.00685429	0.764501	0.00110335	0.00387127	0.776239	-0.00504582	0.00557636	0.367759
cg10624240	-0.00603624	0.040709	0.882428	-0.0105248	0.0229922	0.648142	-0.00737251	0.0331191	0.824305
cg10624328	-0.00554505	0.0317193	0.861585	0.01142	0.0179149	0.525314	0.0187034	0.0258055	0.470313
cg10624395	0.00744054	0.0312083	0.812057	-0.00518618	0.0176263	0.769205	-0.00792078	0.0253897	0.755728
cg10624445	-0.02912	0.0197065	0.142699	0.0156294	0.0111301	0.163408	0.0216574	0.0160323	0.179851
cg10624462	-0.0431193	0.0472802	0.364009	0.0316033	0.0267036	0.23948	0.0368941	0.0384651	0.33984
cg10624480	0.00124208	0.00225471	0.58297	-0.00281779	0.00127345	0.0292385	-1.64298e-05	0.00183434	0.992872
cg10624529	-0.0369735	0.025058	0.143279	0.00577438	0.0141526	0.684158	0.0292434	0.0203861	0.154619
cg10624538	0.0127212	0.0316365	0.688482	-0.0269743	0.0178681	0.134355	-0.000831005	0.0257381	0.974309
cg10624649	-0.040488	0.0346881	0.24596	0.0182015	0.0195917	0.355149	0.0325153	0.0282207	0.252051
cg10624665	0.0216827	0.0104253	0.0401528	-0.00132939	0.00588816	0.821848	-0.021661	0.00848158	0.0121935
cg10624690	0.00357043	0.00461864	0.441354	0.0001723	0.00260858	0.947472	-0.00406676	0.00375752	0.281776
cg10624729	-0.000957492	0.0139901	0.945574	0.00637406	0.00790155	0.421802	0.0127777	0.0113818	0.264331
cg10624768	0.00701005	0.00450916	0.123259	-0.0034487	0.00254675	0.178801	-0.00688494	0.00366846	0.0635212
cg10624784	-0.00301402	0.00886133	0.734485	0.00155255	0.00500484	0.757061	-0.00310789	0.00720919	0.667342
cg10624786	0.00823805	0.00570889	0.152203	-0.00494516	0.00322435	0.128328	-0.00329871	0.00464451	0.479242
cg10624823	0.00722737	0.0113254	0.524859	0.00109983	0.00639651	0.863837	-0.00900493	0.00921383	0.330813
cg10624860	-0.00676511	0.00943722	0.475169	0.00492922	0.0053301	0.357347	0.0024895	0.00767772	0.74644
cg10624914	0.039106	0.0251637	0.123394	-0.00131112	0.0142124	0.926686	-0.0346798	0.0204721	0.0934411
cg10625020	-0.0192181	0.0423446	0.650941	0.026619	0.023916	0.268423	0.0202695	0.0344498	0.557632
cg10625081	-0.00339478	0.0234293	0.885092	-0.021005	0.0132328	0.115656	0.01668	0.0190611	0.383668
cg10625090	0.00981236	0.00843981	0.247804	-0.00954132	0.00476677	0.0480886	-0.00365541	0.00686627	0.595673
cg10625092	0.00440235	0.00332148	0.188115	-0.00152737	0.00187596	0.417515	-0.00289208	0.00270222	0.28713
cg10625096	0.00629977	0.0200761	0.754344	-0.00832308	0.0113389	0.464683	-0.0113001	0.016333	0.490666
cg10625097	0.00173005	0.0424485	0.967573	0.0106512	0.0239747	0.657828	0.0165062	0.0345343	0.633739
cg10625233	-0.0213402	0.0156964	0.177089	0.00492664	0.00886523	0.579665	0.0126671	0.0127699	0.323663
cg10625247	0.00646561	0.0257712	0.802428	-0.0053564	0.0145554	0.713667	-0.00964651	0.0209663	0.646467
cg10625266	0.00685805	0.0122813	0.577834	0.00356972	0.00693641	0.607967	-0.0032219	0.00999152	0.747789
cg10625352	0.0325825	0.0291285	0.266055	-0.0392557	0.0164516	0.0189478	-0.00156652	0.0236977	0.947429
cg10625354	-0.0147112	0.0231952	0.527405	0.00432329	0.0131006	0.742098	0.00451088	0.0188707	0.811572
cg10625365	0.000631775	0.019907	0.974747	-0.0106531	0.0112434	0.345715	-0.00748986	0.0161955	0.644773
cg10625367	0.0109641	0.0121496	0.369045	0.00250469	0.00686203	0.715893	-0.00430021	0.00988439	0.664482
cg10625488	0.0105263	0.00963262	0.277171	-0.0044749	0.00544046	0.412776	-0.0122419	0.00783669	0.121483
cg10625504	0.000538881	0.00850417	0.949604	0.00487413	0.00480311	0.312707	0.00123168	0.00691862	0.859072
cg10625533	0.0036156	0.00957705	0.706598	-0.00383816	0.00540907	0.47965	-0.00158763	0.00779147	0.83896
cg10625542	-0.0451757	0.0373694	0.229612	-0.0013518	0.0211061	0.949063	0.0411939	0.0304022	0.178543
cg10625544	-0.00544174	0.00756842	0.473848	0.0076257	0.00427461	0.0775264	-0.000573345	0.00615734	0.926002
cg10625568	-0.00074921	0.00829362	0.928205	-5.18391e-06	0.0046842	0.999119	-0.00218287	0.00674733	0.746994
cg10625575	0.0256766	0.0163734	0.12006	-0.0101855	0.00924763	0.273411	-0.0162829	0.0133207	0.224497
cg10625578	0.00317239	0.00422954	0.455018	-0.00516361	0.00238882	0.0330865	-0.000879038	0.00344097	0.798901
cg10625579	0.046398	0.0477171	0.333267	-0.00837538	0.0269504	0.756635	-0.0317841	0.0388205	0.414919
cg10625583	0.0152206	0.0129896	0.244139	-0.0146164	0.00733647	0.0491203	-0.0153672	0.0105678	0.149099
cg10625588	-0.00424741	0.00684163	0.536161	0.00094531	0.00386412	0.807248	0.00413429	0.00556606	0.459399
cg10625601	0.0149338	0.0445268	0.738049	0.0108527	0.0251485	0.66702	0.00604121	0.0362251	0.867896
cg10625613	0.00559327	0.00490802	0.257223	0.0039671	0.00277202	0.155577	-0.0037746	0.00399295	0.346822
cg10625636	0.0195431	0.0189222	0.304233	0.00776602	0.0106871	0.469161	-0.0230678	0.0153943	0.137226
cg10625666	-0.0251421	0.0335192	0.455003	0.0141714	0.0189315	0.455913	0.0336137	0.0272698	0.220661
cg10625670	-0.0078821	0.049966	0.874979	0.0154908	0.0282206	0.58431	0.0216475	0.0406502	0.595564
cg10625686	0.00535491	0.0186402	0.774506	-0.0199573	0.0105279	0.0609509	0.0141328	0.0151648	0.353655
cg10625705	0.00139982	0.010001	0.888973	-0.00186877	0.00564852	0.741471	-0.000229185	0.00813639	0.977585
cg10625737	-0.0247765	0.018707	0.188435	0.0107555	0.0105656	0.311199	0.0179796	0.0152192	0.240314
cg10625750	-0.00344173	0.0068956	0.618813	0.00237885	0.0038946	0.542742	-5.04571e-05	0.00560996	0.992842
cg10625758	0.00178117	0.00690458	0.796972	-0.00178271	0.00389968	0.648579	-0.000594937	0.00561727	0.915869
cg10625771	0.00361315	0.00296296	0.225604	-0.00109969	0.00167347	0.512634	-0.00131786	0.00241054	0.585822
cg10625851	0.000156363	0.0123826	0.989951	0.00322751	0.00699365	0.645469	-0.00924699	0.010074	0.36092
cg10625920	-0.072916	0.0281872	0.0111551	0.0201473	0.01592	0.208681	0.0599605	0.0229319	0.0103398
cg10625922	0.000453851	0.0157285	0.977039	-0.00833045	0.0088834	0.350676	0.000301507	0.012796	0.98125
cg10625931	-0.00519027	0.0132247	0.695564	-0.00591809	0.00746923	0.430082	0.00483222	0.010759	0.654328
cg10625953	0.00636154	0.0187527	0.735159	0.0185754	0.0105914	0.0825873	-0.0212438	0.0152564	0.166937
cg10626063	-0.0159873	0.0322934	0.621664	0.00431627	0.0182392	0.813424	-0.000485189	0.0262725	0.985303
cg10626142	0.000130406	0.0105838	0.990194	0.00556581	0.00597766	0.354089	-0.00108387	0.00861049	0.900086
cg10626169	0.0295205	0.0252237	0.2447	-0.0155601	0.0142462	0.277413	-0.0246144	0.0205209	0.233233
cg10626236	0.0167895	0.0122484	0.173587	0.00129824	0.00691787	0.851528	-0.00630669	0.00996481	0.528275
cg10626251	-0.00400533	0.0250694	0.873391	0.00658899	0.0141591	0.64271	0.00687694	0.0203954	0.736702
cg10626254	0.00284205	0.0105524	0.788243	-0.00213159	0.00595992	0.721371	-0.00707315	0.00858494	0.411996
cg10626305	0.00152767	0.0236457	0.948619	-0.00485179	0.013355	0.717168	0.00546049	0.0192372	0.777123
cg10626330	-0.00547229	0.0136292	0.688918	0.00802677	0.00769773	0.299632	-0.00306849	0.0110882	0.782566
cg10626335	-0.0199069	0.0180078	0.271667	0.00906812	0.0101707	0.374796	0.0203952	0.0146504	0.167034
cg10626349	-0.0061737	0.0142553	0.665907	0.00236016	0.0080513	0.770034	0.00142039	0.0115975	0.902774
cg10626354	0.00558837	0.00584678	0.341523	0.000471217	0.00330223	0.886823	-0.00635179	0.00475669	0.184859
cg10626376	0.0164328	0.024346	0.501286	0.00124974	0.0137505	0.927768	-0.0114869	0.0198069	0.563281
cg10626383	-0.00227454	0.00709405	0.749176	-0.00135983	0.00400669	0.735042	0.00102807	0.00577142	0.858988
cg10626391	-0.00451877	0.00477768	0.346572	0.00180036	0.00269841	0.506217	0.00204025	0.00388692	0.600837
cg10626407	0.0508198	0.0343218	0.141899	-0.0388001	0.0193848	0.0480956	-0.0407124	0.0279228	0.148028
cg10626434	0.0202241	0.0126988	0.114469	-0.00348432	0.00717221	0.628188	-0.0176678	0.0103312	0.0904026
cg10626515	-0.0268958	0.0260396	0.304201	0.00933772	0.0147071	0.526964	0.0229886	0.0211847	0.280518
cg10626520	-0.00873772	0.0117961	0.460628	-0.000783378	0.00666237	0.906639	0.0125401	0.00959678	0.194373
cg10626536	0.000565282	0.018588	0.975801	-0.0139609	0.0104984	0.186666	-0.00153819	0.0151224	0.91919
cg10626548	0.00459114	0.025461	0.857274	-0.00681486	0.0143803	0.636623	-0.00437863	0.020714	0.833026
cg10626556	0.0298128	0.0119846	0.014549	-0.00908818	0.00676882	0.182486	-0.0125505	0.00975012	0.201052
cg10626559	0.000720385	0.00324431	0.82474	-0.00176893	0.00183237	0.336732	-0.000162983	0.00263943	0.950888
cg10626623	-0.0193183	0.0128535	0.136064	0.010686	0.00725959	0.144229	0.00415026	0.010457	0.692314
cg10626625	0.0205551	0.00916406	0.0271486	-0.000251747	0.00517582	0.961306	-0.00885382	0.00745549	0.237878
cg10626663	-0.0166615	0.0274197	0.544827	0.00236755	0.0154865	0.878809	0.0107869	0.0223075	0.629782
cg10626682	-0.00442004	0.0113249	0.697166	-0.0013528	0.00639626	0.832938	-0.000360955	0.00921347	0.968829
cg10626718	0.0045162	0.00273182	0.101493	-0.00147882	0.00154292	0.340191	-0.00385973	0.00222249	0.0855882
cg10626728	0.00196337	0.0289427	0.946054	-0.00810433	0.0163467	0.621161	0.00859956	0.0235465	0.715737
cg10626744	0.00735177	0.01033	0.478348	0.00501664	0.00583436	0.391974	-0.014634	0.00840408	0.0847688
cg10626750	0.00154758	0.0389421	0.968381	-0.0171685	0.0219943	0.436926	-0.00841212	0.0316816	0.791166
cg10626768	-0.00294788	0.00221426	0.186173	0.00162237	0.0012506	0.197583	0.00246561	0.00180142	0.174222
cg10626792	0.00830725	0.022175	0.708751	-0.0106791	0.0125244	0.395922	0.00755597	0.0180407	0.676257
cg10626803	-0.0207773	0.0180327	0.252042	0.00844402	0.0101848	0.409074	0.00755559	0.0146707	0.607703
cg10626805	0.00181567	0.00823526	0.82596	-0.000502398	0.00465124	0.914206	0.00616078	0.00669986	0.360071
cg10626816	0.00255366	0.0373984	0.9457	-0.00513152	0.0211224	0.808558	-0.0180087	0.0304257	0.555287
cg10626889	-0.0449085	0.0191198	0.0208421	0.0207836	0.0107988	0.0571769	0.0280182	0.0155551	0.0747431
cg10626896	-0.077235	0.0425411	0.0724993	0.0315161	0.024027	0.192687	0.0453618	0.0346096	0.193032
cg10626914	-0.0234097	0.0229522	0.310272	0.0200764	0.0129633	0.124675	0.017531	0.0186729	0.350117
cg10626924	-0.0036913	0.0137958	0.789595	0.00311444	0.0077918	0.690242	-0.000344215	0.0112237	0.975596
cg10626925	-0.0039451	0.0028676	0.172035	0.00139161	0.00161961	0.392313	0.00127306	0.00233296	0.586521
cg10626935	0.00741586	0.00439932	0.0950383	-0.00151481	0.00248471	0.543503	-0.00419937	0.00357909	0.243517
cg10626950	-0.00897268	0.00640591	0.164466	0.0057344	0.00361803	0.116199	0.00349051	0.00521158	0.504585
cg10626959	0.00151037	0.00889887	0.865575	0.00265237	0.00502604	0.598883	0.00459752	0.00723973	0.526882
cg10626982	-0.0307435	0.0259208	0.238468	0.0153258	0.0146399	0.297744	0.0145397	0.021088	0.492153
cg10627006	0.0246018	0.0104035	0.0200125	-0.0110692	0.00587585	0.0625493	-0.0143727	0.00846385	0.0926575
cg10627076	0.0133776	0.0170814	0.435417	-0.00618254	0.00964751	0.52312	-0.0108178	0.0138967	0.438184
cg10627091	-6.31612e-05	0.00901741	0.994426	-0.00494312	0.00509299	0.334151	0.00200183	0.00733618	0.785526
cg10627134	-0.00818963	0.0152575	0.59265	0.000346077	0.00861738	0.968047	-0.00836593	0.0124129	0.501915
cg10627136	0.00605851	0.00424055	0.156267	-0.00171596	0.00239504	0.475409	-0.00358023	0.00344993	0.301931
cg10627155	0.00190238	0.00368131	0.606484	-0.000862597	0.00207919	0.679142	-0.00291918	0.00299495	0.332109
cg10627206	0.00525985	0.00550927	0.342065	-0.000311627	0.00311161	0.92043	-0.00016524	0.0044821	0.970666
cg10627279	0.011917	0.0104501	0.25691	0.00244834	0.00590216	0.679179	-0.00935947	0.00850174	0.273642
cg10627301	0.01053	0.0194434	0.589345	0.00219322	0.0109816	0.842114	0.00197193	0.0158183	0.901047
cg10627354	-0.0167862	0.0268863	0.533855	0.012419	0.0151852	0.415436	0.019142	0.0218735	0.383646
cg10627377	-0.00415883	0.0197341	0.833525	0.000858937	0.0111457	0.938729	-0.00810889	0.0160548	0.61464
cg10627389	-0.0144914	0.0118755	0.225288	0.00103573	0.00670721	0.877596	0.00363464	0.00966137	0.707579
cg10627428	0.00984348	0.015174	0.518046	-0.00422121	0.00857023	0.623437	-0.0125164	0.0123449	0.313132
cg10627429	-0.0075384	0.0135118	0.578176	0.00524092	0.00763139	0.493857	0.00502293	0.0109926	0.648727
cg10627436	-0.0172356	0.0148469	0.248508	0.0186259	0.00838549	0.0286389	0.00412351	0.0120788	0.733546
cg10627473	0.00492756	0.0121908	0.686943	-0.00185617	0.00688528	0.788046	-0.00832688	0.00991787	0.403186
cg10627511	0.0145604	0.028215	0.606981	0.0183324	0.0159357	0.25278	-0.0108948	0.0229545	0.63611
cg10627513	-0.0121048	0.0231285	0.601897	-0.00508152	0.0130629	0.698116	0.0297673	0.0188164	0.116874
cg10627583	-0.0128448	0.015653	0.41387	0.00312859	0.00884076	0.724187	0.0165551	0.0127346	0.196648
cg10627624	0.00756313	0.0285789	0.791843	-0.0088403	0.0161412	0.585154	0.00947108	0.0232506	0.684641
cg10627703	0.0136846	0.0181032	0.451511	-0.00175831	0.0102246	0.863817	-0.00849847	0.014728	0.565244
cg10627720	0.00357345	0.0142746	0.802851	-0.00378036	0.00806222	0.640184	0.000966596	0.0116132	0.933836
cg10627724	-0.011349	0.019271	0.557273	0.0213621	0.0108842	0.052519	0.00825295	0.015678	0.599798
cg10627737	0.000699983	0.00935143	0.940484	-0.000687192	0.00528165	0.896747	0.000196187	0.00760792	0.97948
cg10627759	-0.0264884	0.0135665	0.0537331	0.00385571	0.00766228	0.615948	0.00867982	0.0110371	0.433518
cg10627776	-0.00463236	0.0295503	0.875755	0.00254063	0.0166899	0.879322	0.0145307	0.0240408	0.546963
cg10627843	0.0136296	0.0138313	0.326844	-0.00102241	0.00781184	0.896139	-0.0113485	0.0112525	0.315684
cg10627913	0.0268213	0.0166393	0.110194	-0.00484589	0.00939779	0.607266	-0.0179213	0.013537	0.188624
cg10627940	0.00366365	0.00725945	0.614921	0.00410205	0.0041001	0.319544	-0.000553569	0.00590597	0.925515
cg10627955	0.0183702	0.0442966	0.679261	0.00836945	0.0250185	0.738694	-0.00743494	0.0360378	0.836977
cg10628015	0.00411576	0.034181	0.904404	0.000207235	0.0193053	0.991457	0.00939775	0.0278082	0.736124
cg10628030	0.0471798	0.0276393	0.0909916	-0.00217094	0.0156105	0.889681	-0.0407786	0.0224861	0.0728154
cg10628035	-0.0222524	0.0453872	0.625033	0.0317941	0.0256345	0.217831	0.019001	0.0369251	0.608003
cg10628051	0.0227715	0.0120375	0.0614829	-0.0039929	0.00679875	0.558353	-0.01692	0.00979323	0.087187
cg10628062	-1.90857e-05	0.0202468	0.99925	0.00965035	0.0114353	0.400776	0.00538402	0.0164719	0.74447
cg10628098	0.00288946	0.00423037	0.496201	-0.000669185	0.00238929	0.780009	-0.000606478	0.00344165	0.860487
cg10628107	0.00459991	0.0133846	0.73183	0.00142914	0.00755958	0.850445	0.000374945	0.0108892	0.972602
cg10628126	0.0222192	0.0168639	0.190723	-0.00679108	0.00952467	0.477541	-0.0120188	0.0137198	0.383162
cg10628153	-0.00694196	0.0488098	0.887195	-0.0233693	0.0275676	0.398666	-0.0169898	0.0397096	0.669699
cg10628201	0.0160191	0.0455407	0.725778	0.00827564	0.0257212	0.748332	-0.00675502	0.0370499	0.855707
cg10628205	0.00148295	0.00527336	0.779137	-0.0025263	0.00297837	0.398384	0.0006902	0.00429018	0.87252
cg10628276	-0.00606547	0.00950076	0.52469	-0.00247677	0.00536599	0.645414	7.3844e-05	0.00772941	0.992397
cg10628295	0.00826536	0.0138558	0.552198	-0.0127624	0.00782567	0.106134	-0.00228353	0.0112725	0.839886
cg10628363	-0.00192178	0.0129177	0.882041	-0.00568288	0.00729588	0.437906	0.00580702	0.0105093	0.581824
cg10628465	-0.00156719	0.0111764	0.888771	0.00317297	0.00631238	0.616332	-0.00613228	0.00909264	0.501631
cg10628489	-0.00284328	0.00297118	0.340946	0.00146123	0.00167811	0.386013	0.00169995	0.00241723	0.483559
cg10628585	0.00183732	0.00926954	0.843291	0.00971251	0.00523539	0.0665788	0.00169396	0.00754129	0.822739
cg10628612	0.0120423	0.0184814	0.51619	-0.0102941	0.0104382	0.326466	0.000896746	0.0150356	0.952563
cg10628617	0.00725562	0.0362445	0.84175	-0.00886167	0.0204707	0.666042	-0.0171694	0.0294869	0.561722
cg10628618	-0.00307993	0.0160949	0.848639	-0.00390451	0.0090903	0.668485	0.00792651	0.0130941	0.546346
cg10628634	-0.0253937	0.0264503	0.339392	0.0266235	0.014939	0.077823	0.0194944	0.0215188	0.3672
cg10628641	-0.0750357	0.0318408	0.020433	0.031497	0.0179835	0.0829995	0.0623707	0.0259043	0.0179227
cg10628683	-0.0407173	0.0248492	0.104508	0.0283756	0.0140347	0.0459213	0.0172624	0.0202162	0.39525
cg10628699	0.0152683	0.0286404	0.59517	0.0125965	0.016176	0.438023	-0.00682623	0.0233006	0.770169
cg10628782	0.00517297	0.00667578	0.440272	-0.00594285	0.00377045	0.11821	-0.000265667	0.00543113	0.961086
cg10628785	-0.0488085	0.0250377	0.0541065	0.026981	0.0141412	0.0593225	0.0327855	0.0203696	0.110718
cg10628811	0.00560443	0.018041	0.756727	0.0034965	0.0101895	0.732222	-0.00418776	0.0146774	0.776001
cg10628818	0.00486259	0.00523433	0.355181	-0.00384632	0.00295632	0.196292	-0.00201657	0.00425842	0.636875
cg10628909	0.00557162	0.0105017	0.596934	-0.00179532	0.00593129	0.76277	-0.00172631	0.0085437	0.840292
cg10628982	0.00400082	0.0260621	0.878311	-0.0137626	0.0147198	0.352102	-0.00375615	0.021203	0.859755
cg10628992	0.0100008	0.0187952	0.595867	-0.00623358	0.0106155	0.558408	-0.00747794	0.015291	0.625904
cg10629004	0.0143297	0.0157592	0.365429	-0.010856	0.00890072	0.225516	-0.0134179	0.012821	0.297878
cg10629020	-0.0275406	0.0115444	0.018972	0.0143857	0.00652021	0.0296969	0.0161064	0.009392	0.0895227
cg10629034	0.0306117	0.0188328	0.107279	-0.013218	0.0106367	0.216949	-0.0307286	0.0153215	0.0476579
cg10629077	0.00393612	0.0181973	0.829202	0.016607	0.0102777	0.109347	-0.00381339	0.0148045	0.797269
cg10629085	0.0321611	0.0290535	0.271021	-0.0207978	0.0164093	0.208002	-0.0217112	0.0236367	0.360592
cg10629109	0.00359682	0.0118616	0.762355	-0.00226475	0.00669937	0.736045	0.00241106	0.00965008	0.803228
cg10629121	-0.00476464	0.0128457	0.711502	-0.00169554	0.00725518	0.815705	0.00138794	0.0104507	0.894617
cg10629123	0.0131192	0.0122032	0.284987	0.000589425	0.0068923	0.932023	-0.00634793	0.00992799	0.524056
cg10629128	-0.0112507	0.0514189	0.827256	0.0288713	0.0290411	0.322598	0.0240736	0.0418322	0.566286
cg10629165	0.0127832	0.0198935	0.521998	-0.00331151	0.0112358	0.768824	-0.00179087	0.0161845	0.912118
cg10629173	0.0073271	0.0218124	0.737654	0.0093594	0.0123195	0.449246	-0.00463823	0.0177456	0.794353
cg10629249	0.0139423	0.0111767	0.215209	-0.0049622	0.00631255	0.433714	-0.00921286	0.00909289	0.313462
cg10629295	-0.0135595	0.0176739	0.444807	0.0134873	0.00998216	0.179762	0.00257756	0.0143788	0.858102
cg10629350	0.00510296	0.00862794	0.555584	0.00277952	0.00487302	0.56972	-0.00570438	0.00701932	0.418378
cg10629367	0.0202109	0.0273752	0.462101	0.0043803	0.0154614	0.77754	-0.0294906	0.0222712	0.188532
cg10629420	-0.00675896	0.0086978	0.438979	0.00258727	0.00491248	0.599611	0.0034411	0.00707616	0.627844
cg10629596	0.00325361	0.0303932	0.914968	-0.00780092	0.017166	0.650516	0.0111675	0.0247266	0.652528
cg10629682	-0.00181475	0.00303718	0.551544	0.00154558	0.00171538	0.36979	0.00189308	0.00247092	0.445432
cg10629687	0.0042281	0.0251475	0.866826	-0.00881262	0.0142032	0.536391	-0.00954768	0.0204589	0.641768
cg10629793	0.00156165	0.00533933	0.770538	0.000132705	0.00301563	0.964989	-0.00085853	0.00434385	0.843734
cg10629806	0.000770129	0.00818807	0.925257	0.000448613	0.00462458	0.92292	0.00180501	0.00666146	0.78699
cg10629916	0.00735749	0.0113391	0.517946	-0.0012704	0.00640426	0.843168	-0.0060122	0.00922499	0.516101
cg10629950	-0.00719149	0.00839715	0.393855	-0.00268836	0.00474267	0.572116	0.00333389	0.00683156	0.62663
cg10630015	-0.032501	0.0147897	0.0303371	0.00787744	0.00835316	0.347975	0.0151735	0.0120323	0.210277
cg10630028	0.0042815	0.00565645	0.450912	-0.00291701	0.00319474	0.363448	-0.00466539	0.00460185	0.313171
cg10630035	0.00818316	0.0127583	0.52276	0.000515776	0.00720582	0.943084	-0.00402868	0.0103796	0.698759
cg10630051	0.000186205	0.00557087	0.973404	-0.00347077	0.0031464	0.272689	0.000130991	0.00453222	0.977001
cg10630078	-0.00661649	0.00760681	0.386529	0.00661103	0.00429629	0.127082	0.00438081	0.00618858	0.480696
cg10630085	0.01419	0.0480018	0.768151	0.0115957	0.0271112	0.669802	-0.00273609	0.0390522	0.944287
cg10630111	0.012677	0.0102673	0.219894	-0.0148205	0.00579891	0.0121328	-0.00489713	0.00835301	0.559042
cg10630129	-0.00137248	0.00245318	0.577117	0.00211807	0.00138554	0.129563	0.000101969	0.0019958	0.959357
cg10630132	0.0134322	0.00774377	0.0859596	0.00417845	0.00437364	0.341742	-0.00736937	0.0063	0.244942
cg10630155	0.000442381	0.0149513	0.976456	-0.00707138	0.00844443	0.404404	-0.0070912	0.0121637	0.561247
cg10630212	0.0540433	0.0226434	0.0189197	-0.0053119	0.0127889	0.678792	-0.0521177	0.0184217	0.00566133
cg10630240	0.0167553	0.00919269	0.0714021	-0.00657321	0.00519199	0.208504	-0.00614388	0.00747878	0.413351
cg10630357	-0.0342535	0.018264	0.0637056	0.00649777	0.0103154	0.53022	0.0157771	0.0148588	0.290935
cg10630360	-0.0174768	0.0182837	0.341491	0.0044122	0.0103266	0.670122	0.00516128	0.0148749	0.72935
cg10630419	-0.017143	0.0429117	0.690398	-0.00229461	0.0242363	0.924765	-0.00952498	0.0349111	0.785554
cg10630457	-0.00209651	0.0336061	0.950383	-0.00866385	0.0189806	0.64907	0.00993303	0.0273405	0.717157
cg10630492	-0.0314353	0.0234504	0.183182	0.00628584	0.0132447	0.636133	0.00906015	0.0190783	0.63592
cg10630578	0.012404	0.0314525	0.694163	0.00109501	0.0177642	0.950974	0.00146442	0.0255884	0.954479
cg10630728	0.00482328	0.0159393	0.762833	0.00574789	0.00900244	0.524649	-0.0032507	0.0129675	0.802586
cg10630833	0.0134386	0.0238722	0.574763	0.00339048	0.0134829	0.801982	-0.00601279	0.0194214	0.757526
cg10630893	-0.00256418	0.01543	0.868356	0.000878249	0.00871478	0.919933	0.0118682	0.0125532	0.346761
cg10630941	-0.00361333	0.0120607	0.76512	0.00820978	0.00681183	0.231019	0.0133699	0.00981206	0.176134
cg10630951	0.0140825	0.0186455	0.451896	-0.00978017	0.0105309	0.355321	0.0148667	0.0151692	0.329471
cg10630977	-0.0135859	0.0398058	0.733604	-0.0113542	0.0224821	0.614669	0.00372592	0.0323843	0.908638
cg10631034	-0.00803357	0.0122438	0.513274	0.00191774	0.00691522	0.782117	0.00876955	0.009961	0.380803
cg10631074	-0.0107229	0.0105158	0.310383	-0.000841079	0.00593926	0.887676	0.00122054	0.00855519	0.886846
cg10631097	-0.0150444	0.0239871	0.531994	0.000140034	0.0135478	0.991774	-0.00102786	0.0195149	0.958101
cg10631173	-0.0270438	0.015185	0.0780179	0.0186519	0.00857642	0.0320524	0.0130514	0.0123539	0.293353
cg10631174	-0.0137969	0.0129326	0.288669	0.00460964	0.00730426	0.529452	0.00557227	0.0105214	0.597577
cg10631225	0.0205285	0.0105405	0.0543265	-0.00193448	0.00595322	0.745914	-0.0136846	0.00857529	0.113749
cg10631241	0.00113168	0.0116165	0.922592	0.00546302	0.00656092	0.407061	-0.00316526	0.00945065	0.738397
cg10631262	-0.000715341	0.00353316	0.839973	0.00101438	0.00199551	0.612362	0.000720243	0.00287443	0.802672
cg10631304	0.0145183	0.0106288	0.175085	-0.00152768	0.00600312	0.799658	-0.0118585	0.00864716	0.173389
cg10631356	0.0418869	0.0417326	0.317996	-0.0108526	0.0235704	0.646224	-0.0128312	0.0339518	0.706305
cg10631361	0.00289507	0.010151	0.776093	0.00243761	0.00573326	0.671645	0.00153208	0.00825845	0.853208
cg10631368	0.00778116	0.00439575	0.0798109	-0.00103299	0.0024827	0.678265	-0.00547227	0.00357619	0.12919
cg10631373	-0.000418431	0.0396194	0.991595	-0.00396472	0.0223769	0.859733	-0.0061741	0.0322326	0.848493
cg10631453	-0.0313598	0.0165235	0.0606534	0.01208	0.00933238	0.198562	0.0201031	0.0134428	0.138008
cg10631471	-0.011313	0.0243913	0.643811	-0.000972124	0.0137761	0.943887	0.0110671	0.0198437	0.578311
cg10631515	-0.010835	0.0131258	0.411107	0.0135986	0.00741337	0.0696384	0.00949151	0.0106786	0.376266
cg10631527	0.0169597	0.00964126	0.0816868	-0.0105631	0.00544534	0.0552749	-0.00779381	0.00784372	0.322846
cg10631530	-0.00460556	0.00846723	0.587727	-0.00540462	0.00478225	0.261175	0.0032499	0.00688857	0.638132
cg10631544	0.0032571	0.00842317	0.699829	0.00807472	0.00475737	0.0928121	-0.0107475	0.00685273	0.120023
cg10631546	-0.0377061	0.022262	0.0934907	0.00418763	0.0125735	0.739806	0.0325578	0.0181114	0.0753142
cg10631582	0.000976136	0.00314988	0.757298	-0.00214073	0.00177904	0.231755	0.000880651	0.00256261	0.731842
cg10631648	-0.00540083	0.0215037	0.802218	0.00377215	0.0121452	0.756773	-0.00222522	0.0174945	0.899046
cg10631650	-0.00905017	0.00654988	0.170196	0.0107214	0.00369934	0.00463121	0.00418365	0.0053287	0.434279
cg10631684	-0.0110902	0.0238818	0.643407	0.015616	0.0134883	0.249784	0.00456157	0.0194292	0.81487
cg10631698	0.0430928	0.03943	0.277121	-0.0256289	0.0222699	0.252601	-0.0330271	0.0320786	0.305748
cg10631716	0.0201417	0.016399	0.222302	-0.0118657	0.00926206	0.203179	-0.00996887	0.0133415	0.456727
cg10631752	-0.00405481	0.0143993	0.778846	0.00865798	0.00813267	0.289677	0.00957998	0.0117147	0.415469
cg10631834	-0.0280042	0.0270351	0.302823	-0.0049434	0.0152693	0.746819	0.00257105	0.0219946	0.907183
cg10631854	-0.0224651	0.0232829	0.336982	0.010828	0.0131501	0.412272	0.0186012	0.018942	0.328514
cg10631879	-0.00982158	0.013811	0.478686	-3.44563e-05	0.0078004	0.996485	0.00617583	0.0112361	0.583814
cg10631902	0.0152178	0.0139462	0.277871	-0.0035818	0.00787676	0.650309	-0.0119461	0.011346	0.294983
cg10631933	-5.88092e-05	0.0111902	0.995817	0.0064976	0.00632016	0.306445	-0.00437212	0.00910385	0.63212
cg10631947	-0.0109413	0.02872	0.704055	-0.00825021	0.0162209	0.612165	0.0396254	0.0233654	0.093079
cg10632000	-0.00722531	0.00845709	0.394995	0.0006206	0.00477653	0.89689	0.000903404	0.00688033	0.895805
cg10632031	-0.00923401	0.0113864	0.419349	0.00277942	0.00643099	0.666551	-0.00452412	0.00926349	0.62637
cg10632093	0.00184214	0.0123371	0.88161	-0.00473873	0.00696792	0.498058	-0.00178164	0.0100369	0.859475
cg10632094	0.00887051	0.00645164	0.17229	-0.00450392	0.00364386	0.219401	-0.00527919	0.00524878	0.316992
cg10632209	-0.0206698	0.0181488	0.257517	0.0133499	0.0102504	0.195839	0.0210181	0.0147651	0.157768
cg10632214	-0.00767074	0.00841604	0.364299	0.00247946	0.00475334	0.603109	0.00595538	0.00684693	0.386541
cg10632229	0.00476483	0.00498922	0.341915	-0.000874272	0.00281789	0.757024	-0.00110242	0.00405902	0.786503
cg10632277	0.00932077	0.00448006	0.0400884	-0.00205832	0.00253032	0.417925	-0.00603174	0.00364479	0.101145
cg10632278	-0.0301312	0.0134637	0.027487	0.00828538	0.00760421	0.278571	0.0163793	0.0109535	0.138036
cg10632328	-0.00821905	0.0135593	0.545813	0.0130977	0.00765823	0.0903784	-0.00924207	0.0110313	0.404178
cg10632342	0.00212553	0.00840804	0.800954	-0.00203667	0.00474882	0.668953	-0.000419763	0.00684042	0.951193
cg10632395	-0.000983457	0.0119463	0.934557	0.000598972	0.00674719	0.929443	3.29771e-05	0.00971896	0.9973
cg10632429	0.00178852	0.00255649	0.485834	0.00140684	0.00144389	0.332287	-0.00232556	0.00207985	0.266241
cg10632439	-0.00921987	0.016605	0.57999	0.00320715	0.00937841	0.733104	0.00301316	0.0135091	0.823963
cg10632505	0.0329692	0.0283622	0.247882	-0.0329814	0.0160188	0.0421553	-0.0234932	0.0230743	0.311111
cg10632507	0.0231575	0.0223726	0.303177	-0.0182579	0.0126359	0.151669	0.00202277	0.0182014	0.911738
cg10632525	-0.059412	0.0248921	0.0189159	0.0300071	0.0140589	0.0353063	0.0419274	0.0202511	0.0410468
cg10632535	0.0104172	0.0145811	0.476657	0.00814824	0.00823535	0.324893	-0.0165099	0.0118626	0.167144
cg10632566	-0.00478117	0.0116463	0.682313	-0.00241656	0.00657778	0.714127	0.00192007	0.00947494	0.839831
cg10632579	-0.0283377	0.0284996	0.322517	0.0226423	0.0160965	0.16269	0.0171114	0.0231861	0.462275
cg10632600	-0.0350798	0.0404549	0.387988	0.0204917	0.0228488	0.372002	0.00662941	0.0329124	0.840783
cg10632656	-0.0110127	0.0546154	0.840615	-0.0062183	0.0308465	0.840656	0.0260347	0.0444327	0.559267
cg10632672	-0.0179777	0.0295589	0.544464	-0.00373184	0.0166947	0.823585	-0.000598752	0.0240479	0.980187
cg10632722	0.00408921	0.0187059	0.827412	0.00419307	0.010565	0.692317	-0.00347585	0.0152183	0.819812
cg10632728	-0.0319712	0.0297676	0.285448	0.0132429	0.0168126	0.432788	0.0167967	0.0242176	0.48959
cg10632741	0.000663138	0.00950266	0.944507	0.00696857	0.00536706	0.197198	0.00518612	0.00773095	0.50391
cg10632760	-0.0550981	0.0287146	0.0579166	0.0225152	0.0162179	0.168195	0.038326	0.0233609	0.104086
cg10632770	0.0742585	0.134303	0.581579	-0.0238678	0.0758538	0.753693	0.0279181	0.109263	0.798863
cg10632773	0.0228243	0.0239955	0.343846	-0.0248627	0.0135525	0.069607	-0.00501672	0.0195217	0.797731
cg10632811	0.00639858	0.00306302	0.0393011	-0.00390105	0.00172998	0.0263604	-0.00357956	0.00249194	0.154058
cg10632837	-0.0204248	0.0346962	0.557433	0.00593506	0.0195962	0.762633	0.0131912	0.0282273	0.641308
cg10632894	0.0588632	0.0934978	0.530443	0.00652597	0.0528071	0.9019	0.00265099	0.0760658	0.972269
cg10632899	0.0366058	0.0493533	0.460037	-0.0527376	0.0278745	0.0614475	-0.0456322	0.0401517	0.258521
cg10632917	0.00465372	0.00431864	0.283863	-0.000865985	0.00243915	0.723326	-0.000585423	0.00351346	0.86801
cg10632955	-0.0103627	0.0176117	0.557616	0.00559409	0.00994699	0.575134	0.0120183	0.0143281	0.403627
cg10632966	0.0242761	0.0454864	0.594758	0.0146738	0.0256905	0.569187	-0.0132381	0.0370058	0.721315
cg10633007	-0.0146467	0.0258107	0.571694	0.0319241	0.0145777	0.0309024	0.0111538	0.0209985	0.5965
cg10633040	-0.0290711	0.0209042	0.167471	0.0115141	0.0118066	0.331849	0.0227443	0.0170067	0.184198
cg10633051	-0.00226674	0.0400141	0.954941	-0.000489592	0.0225998	0.98276	0.0114193	0.0325538	0.726505
cg10633054	0.00290204	0.0148418	0.845381	-0.00383464	0.00838258	0.648358	0.00301922	0.0120747	0.803075
cg10633067	-0.0188394	0.0196573	0.340222	-0.00250118	0.0111023	0.822227	0.000226034	0.0159923	0.988752
cg10633103	0.0144039	0.0439687	0.743918	-0.00785789	0.0248333	0.752353	0.0107303	0.035771	0.764835
cg10633128	-0.0149025	0.0251515	0.554875	-0.000883442	0.0142054	0.950538	-0.000504267	0.0204621	0.980389
cg10633147	-0.000207018	0.00300908	0.945291	-0.00037475	0.00169952	0.825937	-4.86563e-05	0.00244806	0.984183
cg10633156	0.0059425	0.0035391	0.096318	-0.000302537	0.00199887	0.880008	-0.00658868	0.00287926	0.0242665
cg10633176	0.00842079	0.00404257	0.0398523	-0.00479117	0.00228323	0.0384393	-0.00500586	0.00328886	0.131214
cg10633210	0.00255911	0.0147732	0.862831	-0.000626166	0.00834386	0.940332	0.000311129	0.0120189	0.9794
cg10633226	0.012742	0.0109653	0.248046	0.000689849	0.00619317	0.911536	-0.00922326	0.00892093	0.303732
cg10633230	0.0241405	0.0201027	0.232701	-0.00464238	0.0113539	0.683521	-0.0279773	0.0163547	0.0903075
cg10633334	-0.00490175	0.00648078	0.451253	-0.000255216	0.00366032	0.944555	0.0022483	0.00527249	0.670736
cg10633363	0.0089712	0.00612417	0.146153	-0.00553281	0.0034589	0.11291	-0.00682357	0.00498236	0.173959
cg10633400	-0.00241642	0.00543595	0.657642	0.00496351	0.0030702	0.109163	0.000706283	0.00442245	0.873443
cg10633479	-0.0198412	0.01957	0.313147	0.00704219	0.0110531	0.525529	0.0194643	0.0159213	0.22444
cg10633491	0.00500537	0.00749056	0.505562	-0.000745467	0.00423063	0.860495	-0.0020846	0.006094	0.733028
cg10633494	-0.0093228	0.0123028	0.450403	0.00583344	0.00694858	0.403224	0.00541257	0.0100091	0.589895
cg10633526	0.020058	0.0474742	0.673584	-0.000777102	0.0268132	0.976938	-0.00424509	0.038623	0.912705
cg10633576	0.00631653	0.00822917	0.444583	-0.000154832	0.0046478	0.973493	-0.00422396	0.0066949	0.529561
cg10633601	0.00850995	0.00977028	0.385881	0.00175046	0.00551821	0.751755	-0.00722409	0.00794868	0.365663
cg10633609	-0.0536557	0.025468	0.0376898	0.0292966	0.0143842	0.0443749	0.0406066	0.0207197	0.0528585
cg10633619	-0.00316422	0.00347454	0.364694	-0.00034942	0.0019624	0.859046	0.00268366	0.00282673	0.344761
cg10633648	0.00260832	0.0140882	0.8535	-0.00731356	0.00795695	0.360279	-0.00572513	0.0114616	0.618542
cg10633658	-0.00326812	0.00668393	0.625968	-0.000669376	0.00377505	0.859627	0.00501247	0.00543776	0.358902
cg10633664	-0.00772337	0.0169182	0.649032	0.000627248	0.00955533	0.947795	0.0039338	0.0137639	0.775631
cg10633686	0.0111639	0.0129404	0.3904	0.000644081	0.00730869	0.929957	-0.0115222	0.0105278	0.276437
cg10633746	0.00577718	0.00680098	0.397694	-9.09258e-05	0.00384116	0.981163	-0.00615619	0.00553298	0.268587
cg10633772	-0.0145112	0.0122001	0.237143	0.00920074	0.00689054	0.184881	0.00977827	0.00992545	0.326966
cg10633779	0.0099035	0.053449	0.853386	-0.0164623	0.0301878	0.586765	0.0146228	0.0434838	0.737378
cg10633815	0.0101513	0.0210516	0.63073	-0.00293436	0.0118898	0.805582	-0.00726419	0.0171267	0.67239
cg10633827	-0.026159	0.0281435	0.354922	0.0296538	0.0158953	0.0650935	0.0147039	0.0228964	0.522246
cg10633838	0.0120663	0.0210084	0.567043	-0.00266173	0.0118655	0.82297	-0.00592744	0.0170916	0.729481
cg10633911	0.000125103	0.0323889	0.996926	-0.0114507	0.0182931	0.532796	-0.00373523	0.0263502	0.887566
cg10633958	-0.000890799	0.00299859	0.76704	0.0028514	0.00169359	0.0954332	0.00111095	0.00243952	0.649831
cg10633981	0.0052502	0.0213293	0.806081	-0.00111242	0.0120467	0.926614	0.00125865	0.0173526	0.942325
cg10634032	0.0154015	0.0155433	0.324186	0.0134175	0.00877877	0.129635	-0.00899284	0.0126453	0.478675
cg10634115	-0.0108643	0.0270526	0.688855	-0.0113549	0.0152792	0.459161	0.00311535	0.0220089	0.887726
cg10634136	-0.0521129	0.0217286	0.0183617	0.0308724	0.0122722	0.0135075	0.0284853	0.0176775	0.110312
cg10634182	-0.000322291	0.00923866	0.972242	0.0117906	0.00521795	0.0260585	-0.00559825	0.00751617	0.458159
cg10634185	0.000205859	0.0040863	0.959924	-0.000243274	0.00230792	0.916267	0.000425014	0.00332444	0.898533
cg10634191	-0.000131585	0.00370146	0.971714	-0.00337568	0.00209057	0.109587	0.00448154	0.00301135	0.139904
cg10634217	0.00880275	0.00791866	0.26901	-0.00290139	0.00447242	0.518031	-0.00230903	0.00644228	0.720802
cg10634218	-0.00603815	0.0415963	0.884882	-0.0125211	0.0234934	0.595265	-0.00436868	0.033841	0.897547
cg10634241	-0.0120922	0.0457261	0.791989	-0.00874093	0.0258259	0.735743	-0.0177307	0.0372008	0.634692
cg10634257	0.0101213	0.0431901	0.815207	-0.0217332	0.0243935	0.375142	-0.0149046	0.0351376	0.672366
cg10634273	-0.0164733	0.0224219	0.464277	0.0182261	0.0126638	0.153272	0.0257891	0.0182415	0.160601
cg10634284	-0.0824488	0.0347316	0.0195514	0.023456	0.0196162	0.234682	0.0526889	0.0282561	0.0652176
cg10634296	0.00696598	0.00684956	0.31166	-0.00555355	0.0038686	0.154316	-0.0053315	0.00557251	0.341048
cg10634317	0.00140593	0.00279004	0.615454	0.000103196	0.0015758	0.947919	-0.00146284	0.00226985	0.52078
cg10634322	0.0143104	0.0392759	0.716378	-0.00145686	0.0221829	0.94777	0.00756453	0.0319532	0.813354
cg10634358	0.0214963	0.0101661	0.0370086	-0.0051807	0.00574176	0.369118	-0.0155432	0.00827069	0.0631726
cg10634403	-0.00191347	0.0231724	0.934358	0.00128827	0.0130877	0.921789	-0.00258155	0.0188521	0.891362
cg10634424	-0.030429	0.0291212	0.298636	0.0124109	0.0164475	0.452313	0.0196981	0.0236917	0.407749
cg10634450	0.007648	0.00345779	0.0293023	-0.000790397	0.00195294	0.686564	-0.0066387	0.00281311	0.0202609
cg10634489	0.0322888	0.0300664	0.285498	-0.0266039	0.0169814	0.12042	-0.0130364	0.0244608	0.595274
cg10634551	0.0476058	0.0270748	0.0818173	-0.0118926	0.0152917	0.438611	-0.0451052	0.0220269	0.0432615
cg10634568	-0.00675249	0.0246473	0.784689	0.00406357	0.0139207	0.770973	0.00817515	0.020052	0.684385
cg10634596	-0.00143332	0.00897855	0.873494	0.0107086	0.00507104	0.0372547	-0.00240027	0.00730456	0.74316
cg10634598	0.00934487	0.00664561	0.162836	-0.00261516	0.00375341	0.487614	-0.00838833	0.00540659	0.124005
cg10634619	-0.0325143	0.0238573	0.176047	0.0284504	0.0134745	0.0372791	0.0170464	0.0194092	0.381951
cg10634669	0.00589875	0.00970882	0.54488	0.0039331	0.00548349	0.474919	-0.00857631	0.00789868	0.280235
cg10634697	0.0115389	0.0127273	0.366829	0.00116113	0.0071883	0.872008	-0.0144964	0.0103544	0.164664
cg10634702	-0.0211186	0.0123841	0.0913063	0.00595902	0.00699449	0.396313	0.0155759	0.0100752	0.125336
cg10634712	-0.00950467	0.0325068	0.770606	0.0169704	0.0183597	0.357586	0.0247356	0.0264461	0.351922
cg10634728	-0.00430796	0.00404437	0.289414	-0.00239315	0.00228424	0.297363	0.00231522	0.00329033	0.483322
cg10634775	0.00437247	0.0168966	0.796349	-0.000881737	0.00954312	0.926573	-2.84372e-05	0.0137463	0.998354
cg10634800	0.0235643	0.0215459	0.276777	-0.008105	0.012169	0.506954	-0.0216241	0.0175288	0.22029
cg10634922	0.00180303	0.00367934	0.6252	-0.00175891	0.00207807	0.399384	0.000243137	0.00299335	0.935428
cg10634950	-0.0148572	0.0144738	0.307188	-0.00260357	0.00817473	0.750791	0.0112542	0.0117753	0.341552
cg10634964	-0.00116239	0.00380978	0.760931	-0.00146674	0.00215174	0.497068	0.000670704	0.00309947	0.829131
cg10635005	-0.00335112	0.00867016	0.699956	0.0098711	0.00489687	0.0465587	-0.000266013	0.00705367	0.969993
cg10635055	0.0137689	0.00771543	0.0774208	-0.00632693	0.00435764	0.149719	-0.0104261	0.00627694	0.099907
cg10635061	-0.0164981	0.0197	0.404367	0.00844785	0.0111265	0.449522	0.0137479	0.0160271	0.393101
cg10635092	-0.00975071	0.0285552	0.733482	-0.00971805	0.0161279	0.548191	0.0188476	0.0232313	0.419157
cg10635102	0.0185596	0.0164454	0.261839	-0.00308801	0.00928827	0.74025	-0.00609503	0.0133793	0.649715
cg10635122	-0.0221159	0.0159584	0.168939	-0.0063474	0.00901322	0.482958	0.0163144	0.012983	0.211888
cg10635145	-0.0079147	0.0238964	0.741193	0.00406278	0.0134966	0.764035	0.0139006	0.0194411	0.476301
cg10635149	0.00918391	0.0316922	0.772593	-0.000812719	0.0178996	0.963877	0.00194781	0.0257834	0.939935
cg10635188	-0.104179	0.0381011	0.00742003	0.0429564	0.0215193	0.0486893	0.0735618	0.0309974	0.0195879
cg10635194	0.000850563	0.00303683	0.780005	-0.00181635	0.00171519	0.292211	0.00362888	0.00247063	0.145088
cg10635205	0.0570037	0.0347963	0.104585	-0.0418535	0.0196528	0.0357059	-0.0598677	0.0283088	0.0369829
cg10635212	0.0012326	0.0047359	0.795203	-4.07364e-05	0.00267481	0.98788	-0.00241183	0.00385292	0.532787
cg10635330	0.0182581	0.0376823	0.629093	0.00603892	0.0212828	0.777203	-0.00918553	0.0306567	0.765098
cg10635343	0.0158878	0.00783317	0.0452465	-0.00183047	0.00442414	0.679964	-0.00383988	0.00637273	0.548201
cg10635347	-0.00821533	0.0153763	0.594354	0.00162295	0.00868447	0.852141	0.00534918	0.0125095	0.669874
cg10635401	-0.0246352	0.0198053	0.216515	0.00160638	0.011186	0.886106	0.0164244	0.0161128	0.31055
cg10635494	-0.00418713	0.0227665	0.854459	0.0131445	0.0128584	0.309179	-0.0155788	0.0185218	0.402336
cg10635525	0.0080764	0.025009	0.747429	0.0152267	0.014125	0.283679	-0.0186367	0.0203462	0.361928
cg10635568	-0.0165987	0.0151226	0.275064	0.000778042	0.00854116	0.927604	0.00686484	0.0123031	0.578132
cg10635572	0.0321037	0.0123482	0.0107672	-0.00307938	0.0069742	0.659795	-0.0289412	0.010046	0.00487176
cg10635593	0.00262628	0.00556142	0.637811	-0.00324839	0.00314107	0.303603	-0.00178839	0.00452454	0.693507
cg10635640	0.00720573	0.0250656	0.774356	-0.00910785	0.014157	0.521501	0.0015344	0.0203923	0.940174
cg10635645	-0.0293688	0.036926	0.428338	0.0109693	0.0208556	0.600102	0.0297898	0.0300414	0.323822
cg10635686	0.00211074	0.00841463	0.802462	0.00335936	0.00475254	0.481333	-0.00239114	0.00684578	0.727624
cg10635719	-0.00434162	0.00713186	0.544089	0.00124361	0.00402804	0.758175	0.00521432	0.00580218	0.371024
cg10635722	-0.0123928	0.0220085	0.57466	0.0176222	0.0124303	0.159456	0.00489	0.0179051	0.785346
cg10635828	-0.0674313	0.0311879	0.0330449	0.0210358	0.0176148	0.235278	0.0356561	0.0253731	0.163103
cg10635891	0.0162819	0.0151241	0.284323	-0.0203928	0.00854204	0.0188885	-0.0129561	0.0123043	0.294945
cg10635895	-0.031181	0.0351019	0.376555	0.0133105	0.0198254	0.503552	0.00432022	0.0285574	0.880064
cg10635912	-0.00491193	0.0039618	0.218002	0.00114446	0.00223761	0.610174	0.00362236	0.00322315	0.26382
cg10636020	0.0207253	0.0286787	0.471603	-0.020555	0.0161976	0.207442	-0.00939505	0.0233318	0.688067
cg10636054	0.0234546	0.0128348	0.0706797	-0.00132567	0.00724904	0.855274	-0.0267981	0.0104418	0.0117891
cg10636103	-0.0151146	0.0182467	0.409487	0.00452433	0.0103057	0.661617	-0.000294506	0.0148447	0.984212
cg10636132	0.00379549	0.0126931	0.765559	0.00800971	0.00716903	0.266612	-0.00291694	0.0103266	0.77818
cg10636144	0.0543515	0.0258267	0.0378964	-0.00764653	0.0145868	0.601317	-0.0568666	0.0210115	0.00802303
cg10636163	0.0231476	0.0214291	0.282707	-0.0130483	0.0121031	0.283638	-0.0274389	0.0174338	0.118736
cg10636232	0.0269098	0.0220723	0.225708	-0.00706321	0.0124663	0.572293	-0.0335761	0.0179571	0.064497
cg10636246	0.0779932	0.0409286	0.0596343	-0.0560863	0.0231163	0.0170835	-0.052682	0.0332978	0.116838
cg10636278	-0.00898952	0.0286926	0.754715	0.00651645	0.0162054	0.688475	-0.00316837	0.0233431	0.892313
cg10636297	-0.0115859	0.0156526	0.460952	0.0147349	0.0088405	0.0987574	-0.00105741	0.0127343	0.933992
cg10636391	-0.00137921	0.00699826	0.844174	-0.00118706	0.00395259	0.764565	0.00301117	0.00569349	0.598085
cg10636403	0.00223363	0.00774488	0.773649	-0.00244592	0.00437427	0.577328	0.00461928	0.0063009	0.465239
cg10636426	0.0169961	0.0255589	0.507626	0.000666627	0.0144356	0.963261	-0.0047516	0.0207936	0.819724
cg10636442	-0.00208548	0.0111494	0.852009	0.00850795	0.00629713	0.17978	-0.000874279	0.00907067	0.923411
cg10636447	-0.000192917	0.0170356	0.990988	0.000699954	0.00962165	0.942155	-0.0112889	0.0138595	0.41732
cg10636474	-0.0113874	0.045467	0.80276	-0.0127583	0.0256795	0.620423	-0.00436452	0.03699	0.906316
cg10636490	-0.00056512	0.0424419	0.989403	0.0121495	0.023971	0.613405	0.00853948	0.0345289	0.805183
cg10636540	-0.00404549	0.0343286	0.906431	0.00312624	0.0193886	0.872236	0.0100392	0.0279282	0.720022
cg10636549	-0.00780324	0.0110773	0.482833	0.00772543	0.00625642	0.219857	0.000948067	0.00901204	0.916432
cg10636737	0.0462153	0.023015	0.0473903	-0.0108838	0.0129988	0.404464	-0.0191919	0.018724	0.307892
cg10636745	0.000171813	0.00424242	0.967778	-0.000154508	0.0023961	0.948717	-0.00111936	0.00345145	0.74639
cg10636760	-3.16553e-05	0.0428365	0.999412	0.0155757	0.0241939	0.521218	0.00615996	0.03485	0.860064
cg10636787	-0.0140196	0.0278511	0.615829	-0.00248601	0.0157302	0.87475	0.0107642	0.0226585	0.635801
cg10636821	-0.00175212	0.00282694	0.536831	-0.000312531	0.00159664	0.845217	0.00201909	0.00229988	0.382139
cg10636896	-0.00916501	0.0338124	0.786919	0.00178039	0.0190971	0.925912	0.00418068	0.0275083	0.879516
cg10636915	-0.0500051	0.0221745	0.0263534	0.00262742	0.0125241	0.834267	0.0317483	0.0180402	0.0815519
cg10636925	0.0177164	0.0274123	0.519599	0.00639603	0.0154824	0.680423	-0.00725521	0.0223015	0.745629
cg10636929	0.00811281	0.0150922	0.592107	-0.00842864	0.00852402	0.325191	-0.000244805	0.0122784	0.984133
cg10636948	-0.0322277	0.0338775	0.343793	0.0118358	0.0191339	0.537628	0.0100351	0.0275613	0.716566
cg10636959	0.0168142	0.0191239	0.381432	-0.00992312	0.0108011	0.360501	-0.000370389	0.0155584	0.981055
cg10637148	0.000665213	0.0025543	0.795079	-0.00393439	0.00144266	0.00756967	0.000974847	0.00207807	0.640032
cg10637174	0.000488767	0.0106623	0.96353	0.00703067	0.00602199	0.245842	-0.00437261	0.00867435	0.615333
cg10637260	-0.00132523	0.00743722	0.858942	0.00165517	0.0042005	0.694407	0.000472569	0.0060506	0.937905
cg10637292	-0.0199062	0.0262566	0.450186	-0.000353337	0.0148296	0.981039	0.00438379	0.0213612	0.837824
cg10637337	-0.00181344	0.0228488	0.936902	-0.00997234	0.0129049	0.441526	-0.00409838	0.0185888	0.825959
cg10637349	0.0239099	0.0234905	0.311253	0.0014513	0.0132673	0.913117	-0.00716708	0.0191109	0.708451
cg10637425	-0.00201855	0.00658477	0.759837	-0.00158491	0.00371905	0.670925	0.000844475	0.00535709	0.875067
cg10637435	-0.048797	0.0309784	0.118435	0.0250511	0.0174965	0.155388	0.0282502	0.0252027	0.265061
cg10637453	-0.0278155	0.0126395	0.0301073	0.00972024	0.00713874	0.17644	0.0156136	0.010283	0.132134
cg10637499	0.0142548	0.019782	0.472876	0.00239602	0.0111728	0.830641	-0.00446879	0.0160938	0.781849
cg10637509	0.114573	0.0661773	0.0865454	0.0244218	0.0373766	0.515031	-0.068252	0.053839	0.207907
cg10637512	0.00161104	0.00640034	0.801791	-0.00131969	0.00361488	0.715845	-0.000219593	0.00520704	0.966447
cg10637565	-0.00595245	0.0147307	0.687032	0.0077725	0.00831985	0.352491	-0.00334727	0.0119843	0.7806
cg10637643	0.00745738	0.00728606	0.308585	-0.00321939	0.00411513	0.435906	-0.00440561	0.00592762	0.459118
cg10637657	0.0127555	0.00904116	0.161464	-0.00566015	0.0051064	0.270384	-0.0133925	0.0073555	0.0716978
cg10637683	-0.0135375	0.0295628	0.648022	-0.00415341	0.0166969	0.804073	-0.0020962	0.024051	0.930725
cg10637688	-0.0103721	0.0228222	0.650494	-0.00398546	0.0128899	0.757831	0.0020555	0.0185671	0.912076
cg10637838	0.00337194	0.0255074	0.895102	-0.00814009	0.0144065	0.573345	-0.0132571	0.0207518	0.524415
cg10637873	0.00108604	0.00832689	0.896497	0.00472978	0.00470299	0.317038	0.00474302	0.0067744	0.4855
cg10637890	-0.00478223	0.0125372	0.703701	0.000507349	0.00708098	0.943027	0.0036636	0.0101998	0.720229
cg10637930	-0.0357169	0.0345606	0.303933	0.0122972	0.0195197	0.530168	0.0217479	0.028117	0.441101
cg10637955	-0.00367694	0.0127814	0.774199	0.000807096	0.00721885	0.911208	0.00109354	0.0103984	0.91646
cg10637975	-0.0123341	0.0247364	0.619163	-0.00654934	0.013971	0.640267	0.0138547	0.0201245	0.492796
cg10637995	-0.0335254	0.0208476	0.111027	0.023837	0.0117747	0.045647	0.0123036	0.0169607	0.469925
cg10637996	-0.00128394	0.0172283	0.940744	-0.0025495	0.00973046	0.793862	0.00496497	0.0140162	0.723927
cg10638044	0.00731973	0.0113085	0.518965	0.000689678	0.00638697	0.914231	0.000885516	0.00920008	0.923518
cg10638075	-0.00178242	0.00876609	0.839297	0.00347086	0.00495105	0.484942	-0.00256012	0.00713171	0.720385
cg10638292	0.00614545	0.0142949	0.668208	-0.00147211	0.00807367	0.855696	-0.00688429	0.0116297	0.555241
cg10638331	0.0343738	0.0254106	0.179254	-0.000428639	0.0143518	0.976234	-0.0106004	0.020673	0.609268
cg10638415	0.00516268	0.00512379	0.316133	-0.00388525	0.00289389	0.182513	-0.002108	0.0041685	0.614204
cg10638547	-0.0106347	0.00700701	0.132304	0.00673015	0.00395752	0.0921903	0.00579766	0.0057006	0.311645
cg10638552	0.00129265	0.00278154	0.64316	-0.00203553	0.001571	0.198125	-0.000314082	0.00226294	0.889898
cg10638573	0.00314493	0.0105747	0.76679	0.00107578	0.00597256	0.857431	0.000245967	0.00860315	0.977249
cg10638582	-0.0099158	0.0114653	0.38923	0.00775247	0.00647553	0.234119	-0.000574265	0.00932765	0.951034
cg10638597	0.041566	0.0163296	0.0124736	-0.0197172	0.0092229	0.0350163	-0.0261862	0.0132851	0.051533
cg10638599	0.00519036	0.0098063	0.597802	0.000612046	0.00553855	0.912234	-0.00315385	0.00797798	0.693466
cg10638600	0.00466948	0.0131361	0.723003	0.00950741	0.00741923	0.203058	-0.000811583	0.010687	0.939621
cg10638604	-0.00109569	0.00962213	0.909572	0.000701176	0.00543454	0.897604	0.00592359	0.00782815	0.451043
cg10638605	0.000505599	0.00190653	0.791417	-0.00182683	0.0010768	0.0929582	-9.79608e-05	0.00155107	0.94977
cg10638647	-0.00208665	0.0104096	0.841541	0.00167133	0.0058793	0.776801	0.000840158	0.00846881	0.921177
cg10638657	-0.00548682	0.0152758	0.72023	-0.0118034	0.0086277	0.174413	0.00530847	0.0124277	0.670209
cg10638667	0.000691295	0.0123608	0.955514	-0.00127779	0.00698132	0.855152	0.00825293	0.0100562	0.41382
cg10638734	-0.0108807	0.0232928	0.641445	-0.0100926	0.0131557	0.444828	0.00219925	0.01895	0.907846
cg10638758	-0.0435209	0.0222793	0.0536211	0.0108631	0.0125832	0.390083	0.0276624	0.0181255	0.13019
cg10638769	-0.00690457	0.0168682	0.683194	0.0019852	0.00952706	0.835369	-0.00132434	0.0137232	0.923317
cg10638780	-0.00455436	0.0106342	0.66939	-0.0023185	0.00600613	0.700317	0.00587759	0.00865151	0.498504
cg10638793	-0.00797019	0.0126835	0.531208	-0.00489359	0.00716355	0.49614	0.00647837	0.0103187	0.531577
cg10638827	0.00329428	0.0269142	0.902833	-0.00549235	0.015201	0.718642	0.0127947	0.0218962	0.560339
cg10638858	0.00181409	0.00305035	0.553404	-0.000151743	0.00172282	0.929994	-0.00109282	0.00248163	0.660644
cg10638960	0.0137692	0.0126628	0.279536	0.00816972	0.00715187	0.256105	-0.0238228	0.0103019	0.0228438
cg10638968	0.000424895	0.0117222	0.971159	-0.00400401	0.00662063	0.546725	0.00559701	0.00953666	0.558624
cg10638993	0.0275287	0.0361032	0.447593	-0.00578808	0.0203909	0.77712	-0.00336322	0.029372	0.909072
cg10639029	0.0200091	0.0157756	0.207675	-0.00737809	0.00891	0.409644	-0.00729878	0.0128344	0.570867
cg10639048	-0.0113021	0.00814732	0.168524	0.00807563	0.00460157	0.0823889	0.010133	0.00662831	0.129549
cg10639148	-0.0192727	0.0126957	0.132222	0.000786319	0.00717047	0.912903	0.00804116	0.0103287	0.438134
cg10639277	0.00438614	0.0108744	0.687573	-0.00407226	0.00614182	0.508863	-0.00221283	0.00884696	0.803016
cg10639368	0.0981992	0.0648103	0.132946	-0.0344517	0.0366046	0.348924	-0.0663887	0.0527269	0.210983
cg10639394	-0.00662025	0.0213377	0.757022	0.00452509	0.0120515	0.708115	0.00212526	0.0173595	0.902812
cg10639395	0.003501	0.0208427	0.866951	0.0238126	0.0117719	0.0458135	-0.0148462	0.0169568	0.383424
cg10639411	0.0140235	0.0168946	0.408522	0.00732195	0.00954197	0.444723	-0.0119546	0.0137447	0.386558
cg10639412	-0.00315556	0.00273914	0.252113	0.00132658	0.00154705	0.393268	0.000689848	0.00222844	0.757549
cg10639425	0.0374035	0.0207596	0.0746593	-0.0148373	0.0117249	0.208709	-0.0249768	0.0168891	0.142381
cg10639428	0.000572084	0.0263104	0.982697	0.00438431	0.01486	0.768587	0.00715542	0.021405	0.738877
cg10639435	-0.0182124	0.0218081	0.405682	0.0104481	0.0123171	0.398359	0.0076131	0.0177421	0.668794
cg10639440	-0.0015386	0.0040696	0.706195	-0.00216852	0.00229849	0.347769	0.00287176	0.00331085	0.387854
cg10639497	0.0138111	0.0109611	0.210658	-0.00663117	0.00619077	0.286738	-0.0148881	0.00891746	0.0982006
cg10639504	-0.000487282	0.00665955	0.94182	-0.00403979	0.00376128	0.28544	0.00277766	0.00541792	0.609329
cg10639569	-0.00317674	0.0100792	0.753296	0.00680041	0.00569267	0.23513	-3.82142e-05	0.00819998	0.996291
cg10639583	-0.0102816	0.0114644	0.372008	0.0121716	0.00647503	0.0631081	0.00768406	0.00932692	0.412021
cg10639585	-0.00876796	0.0121147	0.470948	-0.0127781	0.00684235	0.0648192	0.014822	0.00985603	0.135836
cg10639605	0.00455131	0.0296738	0.878416	-0.000177857	0.0167596	0.991554	-0.0153552	0.0241413	0.526224
cg10639643	0.024313	0.0334014	0.468408	-0.0102534	0.018865	0.588008	-0.00680596	0.027174	0.802757
cg10639743	-0.0161952	0.0106029	0.129874	0.00652486	0.00598846	0.278573	0.001299	0.00862605	0.880609
cg10639750	0.00144107	0.00265215	0.588116	0.00253102	0.00149792	0.0942658	-0.000442635	0.00215767	0.837885
cg10639811	-0.0112918	0.0419055	0.788144	0.0069555	0.023668	0.769473	-0.00880162	0.0340925	0.796818
cg10639871	-0.00401301	0.0298644	0.893382	0.0108872	0.0168673	0.520137	0.0039053	0.0242964	0.872632
cg10639888	-0.00199972	0.00328198	0.543735	6.45312e-05	0.00185365	0.9723	0.00139108	0.00267008	0.603551
cg10639908	0.000706458	0.0146189	0.961556	-0.00120433	0.00825671	0.884331	-0.00119894	0.0118933	0.919909
cg10639933	0.0183603	0.0290259	0.528503	0.000389653	0.0163937	0.981086	0.00136267	0.0236143	0.954101
cg10639981	0.00820837	0.0151998	0.590401	0.00276106	0.00858479	0.748424	-0.00686291	0.0123659	0.580169
cg10640004	-0.0116613	0.0215132	0.589012	0.0275554	0.0121506	0.0255348	0.0121914	0.0175022	0.487724
cg10640049	-0.00525616	0.0275611	0.849148	-0.00633909	0.0155664	0.684728	-0.0112704	0.0224226	0.616346
cg10640064	0.00912324	0.0112244	0.418299	0.0019941	0.00633947	0.75377	-0.00462255	0.00913166	0.613845
cg10640072	-0.0149003	0.0183374	0.418439	0.00560007	0.0103569	0.589935	0.00480535	0.0149185	0.748059
cg10640077	-0.00999208	0.0159014	0.531219	0.0029895	0.00898104	0.739945	-0.000328424	0.0129367	0.979798
cg10640119	0.00862246	0.00946153	0.364364	-0.000320917	0.00534383	0.952235	-0.00688378	0.00769749	0.373359
cg10640168	-0.00700538	0.00658457	0.289984	0.00401806	0.00371893	0.282601	0.00110338	0.00535692	0.837239
cg10640181	-0.0066715	0.014755	0.652158	-0.00492139	0.00833354	0.55618	0.00834801	0.012004	0.488428
cg10640231	0.0115016	0.00882972	0.195762	0.00184794	0.00498699	0.711771	-0.015172	0.00718348	0.0372236
cg10640232	-0.0145455	0.0154649	0.349246	0.0190358	0.00873448	0.0316986	0.0120485	0.0125815	0.340604
cg10640280	0.000470539	0.00809352	0.953757	0.00483401	0.00457118	0.292884	-0.00781358	0.00658454	0.238232
cg10640284	0.00602707	0.0137514	0.662142	-0.00239907	0.00776672	0.75806	-0.00548191	0.0111875	0.625228
cg10640306	0.00239278	0.0225355	0.915658	-0.0185667	0.0127279	0.147834	-0.00317196	0.0183339	0.863
cg10640327	0.00771244	0.00960907	0.424136	0.010965	0.00542716	0.0460707	-0.00217209	0.00781753	0.781713
cg10640333	0.00178679	0.0347321	0.959076	0.0251053	0.0196165	0.203635	-0.00522002	0.0282565	0.853817
cg10640362	0.00677284	0.0095623	0.480449	-0.00863471	0.00540074	0.113084	-0.00190758	0.00777947	0.806809
cg10640371	0.000425236	0.00307105	0.890156	0.000415201	0.00173452	0.811314	-0.00142375	0.00249848	0.570086
cg10640379	0.000585098	0.00288777	0.839858	-0.000118811	0.001631	0.942077	-0.000587658	0.00234937	0.803007
cg10640389	0.00725255	0.0212242	0.7333	0.00376223	0.0119873	0.754302	-0.00146764	0.0172671	0.932438
cg10640398	0.000561506	0.0112332	0.960235	0.0122555	0.00634447	0.0562867	-0.000908668	0.00913887	0.921001
cg10640435	0.00160982	0.0108087	0.881909	-0.00426442	0.00610472	0.486491	-0.00159215	0.00879351	0.856695
cg10640510	-0.0250679	0.030725	0.416547	0.00217203	0.0173533	0.900649	0.0195884	0.0249965	0.435137
cg10640649	0.0327815	0.0138593	0.0199839	-0.00789732	0.00782764	0.315506	-0.013441	0.0112753	0.236109
cg10640764	-0.00587365	0.014245	0.680998	0.0181174	0.00804553	0.0265633	-0.000538109	0.0115891	0.96306
cg10640830	0.0183664	0.0134014	0.173668	-0.00243999	0.00756904	0.747863	-0.00995825	0.0109028	0.363291
cg10640833	-0.0187053	0.0246478	0.449731	0.016576	0.0139209	0.236637	0.0203263	0.0200523	0.31324
cg10640845	-0.0185173	0.0167588	0.271894	0.00970976	0.00946529	0.307498	0.0192517	0.0136342	0.161113
cg10640852	0.00555607	0.0306801	0.856666	0.00126009	0.017328	0.942177	-0.00420367	0.02496	0.866603
cg10640894	0.00159033	0.0087204	0.85567	0.00375225	0.00492524	0.447984	0.000480501	0.00709454	0.94614
cg10640944	0.0113962	0.0118658	0.339208	-0.00533785	0.00670177	0.427676	-0.00578948	0.00965354	0.550073
cg10640961	0.00417941	0.014842	0.778849	-0.0178224	0.0083827	0.0360082	-5.1581e-05	0.0120748	0.9966
cg10641001	-0.00642319	0.0322993	0.84278	0.0120127	0.0182425	0.511759	0.00953148	0.0262773	0.71759
cg10641011	-0.0213643	0.0223945	0.342433	0.0236929	0.0126483	0.06402	0.0172076	0.0182192	0.347249
cg10641018	-0.000433615	0.0100523	0.965681	0.01071	0.00567751	0.0622028	0.00320983	0.00817815	0.69555
cg10641034	0.0283169	0.01993	0.158544	0.0202678	0.0112564	0.0748475	-0.0222652	0.0162142	0.172827
cg10641213	0.0125815	0.00608581	0.0413361	-0.00701136	0.00343724	0.0440587	-0.00691465	0.00495115	0.165697
cg10641246	-0.00499204	0.0108737	0.647185	0.0031293	0.00614144	0.61152	0.00441083	0.00884641	0.619178
cg10641258	-0.0434427	0.0268378	0.108724	0.0205031	0.0151579	0.179284	0.0258158	0.0218341	0.239923
cg10641320	0.00144646	0.00926983	0.876323	0.00375888	0.00523556	0.474495	0.00214395	0.00754153	0.776791
cg10641328	0.039051	0.0181431	0.0338226	-0.0128263	0.0102471	0.21366	-0.0351397	0.0147605	0.0192151
cg10641339	0.00279753	0.0114448	0.807404	0.00181302	0.00646398	0.779701	-0.00554772	0.00931101	0.552666
cg10641368	-0.00210793	0.00231773	0.365328	0.00072482	0.00130905	0.581045	0.00138878	0.00188561	0.463177
cg10641392	0.0103659	0.00403774	0.0117624	-0.00388444	0.0022805	0.0916758	-0.00540898	0.00328494	0.102843
cg10641483	0.00418071	0.00643823	0.517627	0.00611767	0.00363628	0.0956755	-0.000838622	0.00523787	0.873126
cg10641499	-0.0174965	0.0154745	0.260956	0.00471001	0.00873993	0.591174	0.00696226	0.0125894	0.581505
cg10641504	0.00153232	0.00419486	0.715686	0.000533622	0.00236924	0.82227	-0.0017119	0.00341276	0.61706
cg10641505	-0.00318699	0.0139371	0.819603	-0.00565348	0.00787162	0.474336	0.00185267	0.0113386	0.870544
cg10641613	-0.0296976	0.0430815	0.492241	-0.000997139	0.0243322	0.967395	-0.000846637	0.0350492	0.980778
cg10641615	-0.00316517	0.00485825	0.516246	2.27969e-05	0.00274392	0.993388	0.00036127	0.00395246	0.927358
cg10641655	0.00558872	0.0115438	0.629371	0.00536281	0.00651986	0.412769	0.0020832	0.0093915	0.824918
cg10641714	0.00163656	0.0125584	0.896584	0.00296738	0.00709293	0.676601	0.00221722	0.010217	0.828649
cg10641721	0.00839907	0.0074052	0.259472	-0.00782785	0.00418242	0.0642435	-0.0025075	0.00602455	0.678164
cg10641728	0.0021603	0.0175039	0.902029	0.00657149	0.00988611	0.507791	0.00520577	0.0142404	0.715479
cg10641762	-0.0174459	0.0146329	0.236046	0.00448752	0.00826458	0.588374	0.0205519	0.0119047	0.0874315
cg10641809	-0.00277233	0.00315872	0.382267	-0.00209768	0.00178403	0.24252	0.00365511	0.0025698	0.158106
cg10641823	-0.00290794	0.00699892	0.678696	0.00731942	0.00395296	0.0670899	0.00181758	0.00569402	0.750247
cg10641939	0.0392255	0.0164048	0.0187076	-0.00718423	0.00926536	0.439979	-0.0285064	0.0133462	0.0351779
cg10641986	-0.0036954	0.00260843	0.159738	-0.000817088	0.00147323	0.580416	0.00286071	0.00212211	0.180749
cg10642094	-0.00107393	0.0138166	0.938203	0.00321797	0.00780355	0.680967	-0.00454041	0.0112406	0.687144
cg10642097	-0.00490126	0.0116831	0.675757	0.00873496	0.00659857	0.18866	-0.00164773	0.00950488	0.862729
cg10642098	-0.00358588	0.0206457	0.86247	0.0057647	0.0116606	0.622149	-0.00485756	0.0167965	0.773039
cg10642116	-0.0205699	0.0171877	0.23428	0.00226365	0.00970754	0.816104	0.0161646	0.0139832	0.250491
cg10642164	0.000748491	0.0116403	0.948861	0.00429622	0.00657439	0.514978	0.000798877	0.00947005	0.932944
cg10642175	0.00078752	0.0359959	0.98259	0.0197001	0.0203303	0.334931	-0.00339011	0.0292847	0.908077
cg10642188	-0.0025755	0.00361696	0.478119	0.00136932	0.00204284	0.504244	0.000783128	0.00294261	0.790695
cg10642200	0.00303602	0.0124419	0.807729	0.00683762	0.00702713	0.332933	-0.00259384	0.0101222	0.798293
cg10642247	-0.010305	0.00719919	0.155493	0.00411755	0.00406607	0.313716	-9.05731e-05	0.00585695	0.987693
cg10642251	-0.0448002	0.0208745	0.0343289	0.0303613	0.0117898	0.0115122	0.0299661	0.0169826	0.0807609
cg10642295	0.0086235	0.0192187	0.654636	-0.00246731	0.0108546	0.82066	-0.0111084	0.0156355	0.479104
cg10642330	-0.00312699	0.0263313	0.905712	-0.00999409	0.0148718	0.503154	0.0107359	0.021422	0.617379
cg10642339	-0.00790824	0.00942953	0.403697	-0.00486391	0.00532576	0.363336	0.00591191	0.00767146	0.442776
cg10642375	-0.00725881	0.00980652	0.460947	0.0106228	0.00553868	0.0580311	-0.000188355	0.00797816	0.981213
cg10642423	0.00795261	0.0043768	0.0722749	-0.00225808	0.002472	0.363241	-0.00292511	0.00356078	0.413367
cg10642449	0.0057082	0.00741099	0.443014	-0.00292249	0.00418569	0.4867	-0.00274632	0.00602926	0.649758
cg10642548	-0.0266176	0.042985	0.537202	0.012006	0.0242778	0.62204	0.0353806	0.0349708	0.314164
cg10642599	0.00553801	0.00536831	0.304793	-0.000270169	0.003032	0.92918	-0.00427735	0.00436743	0.329806
cg10642618	0.00599641	0.0230551	0.79534	-0.0100172	0.0130214	0.443574	-0.0151519	0.0187567	0.421154
cg10642636	0.0265823	0.0574721	0.64473	0.0144055	0.03246	0.658171	-0.0127842	0.0467568	0.785106
cg10642644	0.00373166	0.0116116	0.748612	-0.00490995	0.00655818	0.455846	0.00177473	0.0094467	0.851369
cg10642659	0.000767822	0.0330244	0.981498	-0.00626359	0.018652	0.73773	-0.0159573	0.0268672	0.553927
cg10642800	-0.00573552	0.0122443	0.640522	0.00701926	0.00691553	0.312605	0.0108485	0.00996145	0.278802
cg10642838	-0.00675965	0.015005	0.653351	0.00498488	0.00847477	0.557749	0.00154805	0.0122074	0.899349
cg10642948	-0.000389318	0.00997442	0.968945	0.00357137	0.00563351	0.527589	0.000217616	0.00811476	0.97866
cg10643017	0.0213401	0.0268182	0.428111	-0.00637464	0.0151468	0.674781	-0.0335589	0.0218181	0.127242
cg10643049	-0.00511743	0.0323765	0.874735	-0.00539262	0.0182861	0.768692	0.0175262	0.0263401	0.50737
cg10643146	-0.0124552	0.0178762	0.48761	0.0199741	0.0100964	0.0506979	0.00727009	0.0145433	0.618272
cg10643162	-0.0184925	0.0128883	0.154519	0.00371653	0.00727925	0.610804	0.00986765	0.0104854	0.348974
cg10643218	0.00824798	0.0168846	0.626293	-0.00468303	0.00953633	0.624473	-0.0100999	0.0137366	0.46394
cg10643233	0.00322108	0.0197289	0.870645	-0.00201337	0.0111428	0.856986	-0.0105671	0.0160506	0.511848
cg10643236	0.00283762	0.012774	0.824667	0.00588847	0.00721468	0.416377	-0.00920013	0.0103923	0.378173
cg10643271	-0.0444645	0.0213028	0.0394589	0.0223043	0.0120317	0.0667767	0.0346494	0.017331	0.048348
cg10643316	0.0101799	0.0268147	0.705036	-0.0074631	0.0151448	0.623269	-0.00366098	0.0218153	0.867073
cg10643333	0.021215	0.0144833	0.146178	-0.0103043	0.00818009	0.210776	-0.0124811	0.011783	0.292089
cg10643406	0.00901558	0.0129554	0.488142	-0.000269028	0.00731714	0.970746	-0.0157537	0.0105399	0.138215
cg10643429	-0.0472484	0.0589733	0.424965	-0.000191475	0.0333079	0.995425	0.0584824	0.0479782	0.225794
cg10643431	-0.0160494	0.0280707	0.5688	-0.00853586	0.0158542	0.591523	0.0158251	0.0228371	0.489976
cg10643519	0.0232062	0.0221465	0.297286	-0.0173992	0.0125082	0.16737	-0.00190261	0.0180174	0.916117
cg10643550	-0.0521446	0.0275909	0.0617242	0.0179271	0.0155832	0.252776	0.0249132	0.0224468	0.269767
cg10643581	-0.00123669	0.00680751	0.85622	0.00088071	0.00384485	0.819298	0.000879544	0.0055383	0.874144
cg10643588	0.0205465	0.00806926	0.0124455	-0.00505137	0.00455748	0.270415	-0.0162371	0.0065648	0.0151054
cg10643608	0.00590211	0.00737315	0.425365	0.00304376	0.00416432	0.466575	-0.0066703	0.00599847	0.268859
cg10643750	-0.000718388	0.0115136	0.950376	-0.00231044	0.00650284	0.72313	0.004821	0.00936699	0.607936
cg10643773	-0.0295685	0.030522	0.33505	-0.00562496	0.0172387	0.744894	0.0205766	0.0248314	0.409314
cg10643841	-0.0724663	0.0226208	0.00183193	0.0319751	0.0127761	0.0139786	0.0436	0.0184033	0.0197901
cg10643850	0.00619376	0.00921461	0.503059	0.0014433	0.00520437	0.782115	-0.00340915	0.00749661	0.650289
cg10643916	-0.0119653	0.0269348	0.657855	-0.00777565	0.0152126	0.610409	-0.00727016	0.021913	0.740768
cg10643928	-0.00340963	0.00304222	0.265124	-0.000429289	0.00171823	0.803231	0.000796575	0.00247502	0.748255
cg10643972	0.0175123	0.0516556	0.73532	0.00808107	0.0291749	0.782373	-0.00350185	0.0420248	0.933761
cg10643982	-0.0109695	0.0216211	0.613049	-0.00116282	0.0122115	0.924332	0.00532368	0.01759	0.762795
cg10644072	0.00960359	0.00507197	0.0612463	-0.00338005	0.00286463	0.240886	-0.0020343	0.00412634	0.623114
cg10644073	0.041709	0.0168406	0.0149734	-0.0161119	0.00951147	0.093451	-0.0209073	0.0137007	0.130231
cg10644115	-0.0153367	0.0357051	0.668475	-0.0159331	0.0201661	0.431379	0.00516541	0.0290482	0.859229
cg10644148	-0.00154174	0.0207861	0.941025	-0.0011593	0.0117399	0.921539	0.00208714	0.0169107	0.902026
cg10644176	0.00127936	0.00375336	0.733941	0.000782161	0.00211988	0.71295	-0.00211516	0.00305357	0.490145
cg10644206	-0.00825768	0.0217517	0.705039	0.0136342	0.0122852	0.269801	0.00246684	0.0176962	0.889421
cg10644213	-0.00707259	0.0165151	0.66941	0.00217974	0.00932768	0.815717	-0.000486656	0.013436	0.97118
cg10644226	-0.0022183	0.00543277	0.68393	-0.00146699	0.0030684	0.633646	0.000625513	0.00441986	0.887747
cg10644242	-0.00286308	0.0340798	0.933219	0.00129307	0.0192481	0.946576	0.00870344	0.0277258	0.754256
cg10644297	0.0304247	0.0523417	0.562392	0.000800081	0.0295623	0.978464	-0.00989686	0.042583	0.816701
cg10644361	0.00911798	0.00452195	0.0464967	-0.00558238	0.00255398	0.031215	-0.00535403	0.00367887	0.148769
cg10644424	-0.000159686	0.0156992	0.991905	-0.00656529	0.00886683	0.460808	0.00385257	0.0127722	0.763567
cg10644430	0.00409814	0.00838359	0.626055	0.00528749	0.00473501	0.266862	-0.00704238	0.00682053	0.304366
cg10644544	0.0926583	0.0374943	0.0151891	-0.0623114	0.0211766	0.00406437	-0.0601903	0.0305038	0.0512884
cg10644575	-0.00837768	0.0141556	0.555328	-0.00141782	0.007995	0.859609	0.00727996	0.0115164	0.528767
cg10644604	-0.0513337	0.0254861	0.0467307	0.0154513	0.0143944	0.285717	0.0381086	0.0207344	0.0691002
cg10644638	0.0166209	0.0105963	0.119976	0.00236234	0.00598476	0.693903	-0.00694819	0.00862072	0.422202
cg10644647	-0.0368026	0.0213639	0.088106	0.0102079	0.0120662	0.399621	0.0358414	0.0173808	0.0418415
cg10644659	-0.0172084	0.0310214	0.580345	0.0165595	0.0175208	0.346915	0.0107635	0.0252377	0.67069
cg10644700	0.0101711	0.0161991	0.531543	-0.0112566	0.00914919	0.221515	-0.00951062	0.0131789	0.472225
cg10644701	-0.0390903	0.0230459	0.0930238	0.0177924	0.0130162	0.174771	0.0152012	0.0187492	0.419463
cg10644717	0.0038022	0.021745	0.861555	-0.0278095	0.0122815	0.0257561	-0.00663098	0.0176908	0.708599
cg10644878	-0.0037884	0.00767127	0.622522	-0.00615464	0.0043327	0.158633	0.00035214	0.00624101	0.955119
cg10644879	-0.00662498	0.0121504	0.586822	-0.00440456	0.0068625	0.522481	0.00585064	0.00988505	0.555302
cg10644885	0.00121308	0.00791451	0.878498	-0.00243249	0.00447008	0.58756	-0.0039719	0.00643891	0.538758
cg10644890	0.00602749	0.00598	0.315964	-0.00508909	0.00337747	0.135085	-0.00253006	0.00486507	0.604205
cg10644896	0.0650384	0.0246796	0.00977279	-0.0317411	0.013939	0.0249509	-0.0436719	0.0200783	0.0320299
cg10644916	0.0373591	0.020745	0.0747985	-0.00116032	0.0117167	0.921316	-0.0456023	0.0168772	0.00812354
cg10644939	-0.00801638	0.00955115	0.403338	0.00789838	0.00539445	0.146348	0.00663881	0.0077704	0.394983
cg10644965	-0.00248357	0.00918389	0.787401	0.000643762	0.00518702	0.901482	-0.00167308	0.00747161	0.823282
cg10645091	-0.0097378	0.0271232	0.720352	0.00560773	0.0153191	0.715108	0.0152377	0.0220663	0.491487
cg10645131	0.00291946	0.0220883	0.895119	0.00538556	0.0124754	0.666911	0.00520005	0.0179701	0.772908
cg10645136	0.00965257	0.0130031	0.459666	-0.00958464	0.00734412	0.194922	-0.00224857	0.0105788	0.832116
cg10645309	0.00966835	0.00923039	0.29747	0.00812695	0.00521328	0.122245	-0.00538628	0.00750944	0.474916
cg10645314	-0.0651797	0.044412	0.145411	0.0169325	0.0250837	0.501238	0.0344813	0.0361317	0.342268
cg10645317	-0.00234647	0.00650697	0.719169	-0.000612886	0.00367511	0.867897	5.14803e-06	0.00529379	0.999226
cg10645363	-0.0193009	0.0203119	0.344334	0.0112074	0.011472	0.331011	0.00760352	0.0165249	0.646445
cg10645377	0.000210266	0.0328167	0.994901	-0.00359609	0.0185347	0.846562	-0.0138722	0.0266982	0.604518
cg10645412	-0.0354088	0.0260591	0.177334	0.0303879	0.0147181	0.0415961	0.020048	0.0212006	0.346662
cg10645426	0.00825546	0.0178858	0.645417	0.00861712	0.0101018	0.395725	-0.00150503	0.0145511	0.917833
cg10645483	-0.00275554	0.0183633	0.881028	0.012863	0.0103715	0.217853	0.00555366	0.0149396	0.710888
cg10645640	-0.0402992	0.0276774	0.148579	0.005476	0.015632	0.726861	0.0453958	0.0225171	0.0465311
cg10645643	-0.00297987	0.0112657	0.791945	0.0053702	0.00636284	0.400728	-0.00788193	0.00916532	0.391903
cg10645648	-0.0033274	0.0533248	0.950372	-0.00117303	0.0301176	0.969011	0.0135296	0.0433827	0.755804
cg10645678	-0.0301562	0.019621	0.127532	-0.000369634	0.0110818	0.973459	0.0277152	0.0159628	0.0856649
cg10645696	0.00354816	0.00447693	0.429959	0.0011271	0.00252855	0.656761	-0.00140769	0.00364223	0.699971
cg10645756	-0.0149165	0.0135457	0.273507	0.00652665	0.00765055	0.395686	0.0107638	0.0110202	0.331104
cg10645855	-0.00358063	0.00550223	0.516724	-0.00126106	0.00310763	0.685779	0.00447322	0.00447638	0.320112
cg10645889	0.00173719	0.00930052	0.852216	-0.00288967	0.00525289	0.583495	0.00737515	0.0075665	0.332104
cg10645895	0.00625742	0.00872048	0.474739	0.00471964	0.00492529	0.340297	-0.00648264	0.00709461	0.363095
cg10645943	0.00185049	0.00310507	0.552579	-0.00557885	0.00175373	0.00196503	0.000153914	0.00252615	0.95154
cg10645944	0.000873752	0.0123628	0.9438	-0.00651316	0.00698247	0.353222	0.00408473	0.0100579	0.685538
cg10646020	-0.0278608	0.0202277	0.171539	0.0022544	0.0114245	0.843978	0.0111682	0.0164564	0.498955
cg10646057	0.00556126	0.00638925	0.386205	-0.00516039	0.00360862	0.155893	-0.00634491	0.00519802	0.225151
cg10646080	0.0129666	0.0379851	0.733564	-0.0307104	0.0214538	0.155478	-0.018438	0.030903	0.552123
cg10646115	0.00665327	0.023122	0.774149	0.00321289	0.0130592	0.806177	-0.00626496	0.0188111	0.739811
cg10646145	0.0033205	0.0245153	0.892537	0.00887924	0.0138461	0.522837	0.00970922	0.0199446	0.62748
cg10646179	-0.0239734	0.0133913	0.0765076	0.0133105	0.00756337	0.0815503	0.000886135	0.0108946	0.93534
cg10646189	0.00727021	0.0238214	0.760864	-0.0142626	0.0134542	0.291712	-0.00256951	0.0193801	0.894793
cg10646193	0.0101099	0.0407052	0.80437	0.00684712	0.0229901	0.766464	0.00805861	0.033116	0.808247
cg10646243	0.000752199	0.0274992	0.978233	0.00122897	0.0155314	0.937092	0.00336046	0.0223721	0.88091
cg10646254	0.0170229	0.012301	0.169543	-0.00607806	0.00694752	0.383792	-0.0133613	0.0100075	0.18493
cg10646283	-0.0142181	0.0384639	0.712442	-0.0146015	0.0217242	0.503083	-0.00279631	0.0312926	0.928978
cg10646368	-0.0109863	0.0154775	0.479502	0.00834463	0.00874164	0.342137	0.00104392	0.0125919	0.934097
cg10646395	-0.009365	0.00727377	0.200951	0.000595085	0.00410819	0.885124	0.0128235	0.00591762	0.0326583
cg10646402	0.00621842	0.0060639	0.30766	-0.000856254	0.00342486	0.803102	0.00121617	0.00493333	0.805794
cg10646447	0.00921066	0.0258517	0.722391	-0.0108825	0.0146009	0.457859	-0.00170292	0.0210319	0.935632
cg10646465	0.0255207	0.0296219	0.391039	-0.00216017	0.0167303	0.89753	-0.0131801	0.0240991	0.585683
cg10646491	-0.00651164	0.0100811	0.519839	-0.00257824	0.00569378	0.651682	0.00200814	0.00820158	0.807086
cg10646524	0.00149883	0.0150091	0.920658	0.00623991	0.00847706	0.463432	-0.00398157	0.0122107	0.745066
cg10646566	-0.000593076	0.0344749	0.98631	0.0218632	0.0194713	0.264247	0.00564671	0.0280473	0.84086
cg10646573	-0.00760098	0.00979603	0.439662	-0.00556844	0.00553275	0.316678	0.0160692	0.00796963	0.0465048
cg10646607	-0.00860424	0.0213773	0.688197	0.00263986	0.0120738	0.827382	0.00418075	0.0173917	0.810532
cg10646633	0.00695256	0.0057626	0.230531	0.00181991	0.00325469	0.577325	-0.00676761	0.0046882	0.152057
cg10646653	-0.0265663	0.0215173	0.219914	-0.000468266	0.0121529	0.969342	0.020853	0.0175056	0.236443
cg10646654	0.0116698	0.0195965	0.55288	-0.00606136	0.011068	0.58518	-0.000800783	0.0159429	0.960043
cg10646711	-0.00078363	0.0110197	0.943454	0.000258443	0.0062239	0.966962	-0.00428328	0.00896519	0.633879
cg10646762	-0.00254336	0.0100596	0.80093	-0.00749708	0.00568162	0.190066	-0.00015215	0.00818406	0.985205
cg10646833	-0.00350068	0.00966667	0.718027	0.000690535	0.00545969	0.899612	-0.00805376	0.00786438	0.308318
cg10646924	-0.00123773	0.0163588	0.939843	0.00999081	0.00923937	0.282204	0.00333691	0.0133088	0.802548
cg10646962	-0.00962095	0.016917	0.570851	-0.00186074	0.00955466	0.845994	0.00980229	0.013763	0.478019
cg10646968	-0.00368436	0.0462245	0.936634	0.0187976	0.0261074	0.473232	0.012855	0.0376062	0.73321
cg10647016	-0.0119732	0.0114805	0.299552	0.0102246	0.00648414	0.118049	0.0108709	0.00934005	0.247291
cg10647025	-0.00767619	0.0225245	0.733989	0.00850094	0.0127217	0.505562	0.000948643	0.0183249	0.958819
cg10647101	0.00937427	0.0104792	0.373214	-0.00302455	0.00591861	0.610483	-0.00130572	0.00852543	0.87859
cg10647105	-0.0123818	0.0147872	0.404444	0.00157763	0.00835175	0.850564	0.0076972	0.0120302	0.523782
cg10647117	0.0124751	0.0183312	0.497769	0.00412768	0.0103534	0.690997	-0.0124243	0.0149135	0.406819
cg10647161	-0.013522	0.0236758	0.569219	0.0025279	0.013372	0.850449	-0.00505675	0.0192616	0.793464
cg10647191	-0.00909863	0.0122102	0.457954	0.0037002	0.00689626	0.592793	-0.00364458	0.00993368	0.714491
cg10647196	0.0117692	0.0210513	0.577388	-0.0032467	0.0118897	0.785375	-0.008228	0.0171264	0.631994
cg10647214	-0.00013225	0.0111511	0.990562	-0.00194753	0.00629808	0.757807	0.000844458	0.00907204	0.926027
cg10647233	-0.0161398	0.0120904	0.184994	0.00527548	0.00682862	0.441645	0.00413674	0.00983625	0.674997
cg10647357	-0.00908383	0.0132985	0.496173	-0.00548499	0.00751093	0.466969	0.0110049	0.0108191	0.311576
cg10647367	0.0236873	0.00832756	0.00541645	-0.00507484	0.00470337	0.283245	-0.025132	0.00677495	0.00034446
cg10647406	0.00109847	0.0269874	0.967615	-0.0269178	0.0152424	0.0805124	0.0223464	0.0219558	0.311284
cg10647441	-0.00852225	0.0155773	0.585558	-0.00132009	0.008798	0.881038	0.010921	0.012673	0.39093
cg10647445	0.0168051	0.013669	0.221854	-0.0106494	0.00772021	0.170904	-0.0122434	0.0111205	0.273607
cg10647451	0.000685103	0.00501312	0.891578	-0.000598973	0.00283139	0.832899	0.000143143	0.00407846	0.972074
cg10647465	0.086924	0.0397447	0.0311174	-0.0585189	0.0224476	0.0105628	-0.0692572	0.0323346	0.0346808
cg10647509	0.0133796	0.0135624	0.326307	-0.00371558	0.00765999	0.628714	-0.012372	0.0110338	0.264908
cg10647513	0.00435183	0.034687	0.900416	-0.0168303	0.019591	0.392392	0.00454128	0.0282198	0.872484
cg10647547	-0.024211	0.0180385	0.182638	0.00290221	0.0101881	0.77635	0.026952	0.0146754	0.069308
cg10647661	-0.0156318	0.038343	0.684395	0.000323102	0.0216559	0.988127	-0.00732607	0.0311942	0.814812
cg10647704	-0.00643394	0.0205027	0.754332	0.0173903	0.0115798	0.136369	0.00198172	0.0166801	0.905671
cg10647739	0.0132014	0.0197857	0.5062	-0.00111189	0.0111748	0.920945	-0.0229758	0.0160968	0.156656
cg10647825	-0.0235115	0.0222935	0.294184	0.0215835	0.0125912	0.0896598	0.0266207	0.018137	0.145373
cg10647829	0.0210837	0.0328543	0.522544	-0.0278131	0.0185559	0.137119	-0.0202607	0.0267288	0.450264
cg10647854	-0.00636251	0.0152551	0.677537	-0.000848776	0.00861602	0.921727	-0.00053749	0.0124109	0.965544
cg10647918	-0.00883752	0.0140734	0.53149	-0.00481769	0.00794857	0.545845	0.00542591	0.0114495	0.636625
cg10647959	-0.0128436	0.012361	0.301344	0.00329919	0.00698144	0.637573	0.0131689	0.0100564	0.193424
cg10647991	-0.00141566	0.0152185	0.926076	0.00362593	0.00859535	0.674061	-0.00414894	0.0123811	0.738265
cg10648037	0.00128213	0.009355	0.89127	0.00425099	0.00528366	0.423025	0.00557646	0.00761082	0.465489
cg10648125	0.00430891	0.0118559	0.71706	0.00128539	0.00669617	0.848172	-0.00407163	0.00964548	0.673856
cg10648179	0.00693909	0.0415567	0.867731	0.00754002	0.023471	0.748707	0.0109147	0.0338087	0.747507
cg10648197	-0.000448147	0.00807182	0.955837	-0.00109222	0.00455893	0.811157	0.000529603	0.00656688	0.935887
cg10648222	0.00469387	0.035692	0.895641	-0.0136382	0.0201587	0.50029	-0.0152663	0.0290375	0.600252
cg10648239	-0.0107216	0.0105954	0.314072	0.00688299	0.00598422	0.252865	0.00623271	0.00861994	0.471367
cg10648251	-0.0244618	0.0377317	0.518302	0.0185115	0.0213107	0.387162	0.0240081	0.0306969	0.43604
cg10648252	0.0061207	0.0127348	0.631851	0.0104911	0.00719253	0.147872	-0.00633766	0.0103605	0.542142
cg10648376	-0.00253999	0.0035803	0.47974	-0.000350684	0.00202214	0.862677	0.00176434	0.00291278	0.546099
cg10648415	0.0111752	0.0115077	0.333883	-0.00463005	0.00649947	0.477926	-0.00436925	0.00936213	0.641755
cg10648535	0.00194215	0.00350065	0.580297	0.00168594	0.00197715	0.395898	-0.00124462	0.00284798	0.663059
cg10648542	-0.0348152	0.016794	0.040789	0.00728532	0.00948515	0.444289	0.0176526	0.0136628	0.19939
cg10648543	-0.00899249	0.0305716	0.769269	0.0104804	0.0172667	0.545275	-0.00175265	0.0248717	0.943965
cg10648547	-0.0216913	0.00994894	0.0316323	0.00105037	0.00561911	0.852103	0.014605	0.00809403	0.0742373
cg10648573	0.0986929	0.0475492	0.0405502	-0.035718	0.0268556	0.186604	-0.06312	0.038684	0.105956
cg10648623	-0.0196512	0.0134266	0.146504	0.00800778	0.00758329	0.293576	0.0204313	0.0109233	0.064409
cg10648719	-0.0049137	0.0155527	0.752721	0.0100978	0.00878411	0.253125	0.00341411	0.012653	0.787862
cg10648763	-0.000363151	0.0268674	0.989243	-0.0137355	0.0151746	0.3676	-0.00379981	0.0218582	0.86235
cg10648815	-0.039753	0.0241212	0.102545	0.0131912	0.0136236	0.335297	0.0249198	0.019624	0.207141
cg10648817	0.0420428	0.0395436	0.290303	-0.0470403	0.0223341	0.0377409	-0.0339302	0.032171	0.294163
cg10648908	0.00301037	0.00374279	0.423165	-0.00102318	0.00211391	0.629449	-0.00100151	0.00304497	0.74293
cg10648912	0.00371297	0.0207787	0.858549	-0.016581	0.0117357	0.160863	0.00168916	0.0169046	0.92061
cg10649016	0.010874	0.00878714	0.218863	-0.00364967	0.00496293	0.463861	-0.00384516	0.00714884	0.591885
cg10649020	-0.087991	0.0310191	0.00553962	0.00711199	0.0175195	0.685666	0.053996	0.0252358	0.0348658
cg10649042	-0.000136721	0.046667	0.997668	-0.00587085	0.0263573	0.824201	-0.0120182	0.0379662	0.752258
cg10649044	-0.0257427	0.0187239	0.172312	0.00951959	0.0105752	0.370231	0.025122	0.015233	0.102312
cg10649130	0.012952	0.0264763	0.625799	-0.0258092	0.0149537	0.0875101	-0.0110649	0.02154	0.608624
cg10649138	0.00546421	0.00330406	0.101371	-0.000109708	0.00186612	0.953239	-0.00329723	0.00268804	0.222901
cg10649156	-0.000854583	0.0157809	0.956924	5.52852e-05	0.00891298	0.995064	0.0116053	0.0128387	0.368246
cg10649245	0.00522711	0.0124024	0.674342	-0.00125111	0.00700481	0.858615	-0.00935594	0.0100901	0.356078
cg10649356	0.00369048	0.00867668	0.671526	0.000357536	0.00490055	0.941988	-0.00240953	0.00705897	0.733576
cg10649367	-0.0168055	0.0295148	0.570394	0.0235353	0.0166698	0.16116	0.00763196	0.024012	0.751282
cg10649384	-0.000379422	0.00396875	0.924032	-8.00011e-05	0.00224153	0.971602	-0.000933733	0.0032288	0.773048
cg10649425	0.00187587	0.0120963	0.877079	-0.00362468	0.00683194	0.596932	-0.00200482	0.00984104	0.838995
cg10649480	-0.0141901	0.0214813	0.510434	0.011544	0.0121325	0.343696	0.0132477	0.0174763	0.450246
cg10649494	0.00623847	0.00629277	0.323946	-0.00423649	0.00355413	0.236143	-0.00450008	0.00511953	0.38155
cg10649647	0.0108044	0.00585052	0.0678012	-0.00344405	0.00330435	0.299847	-0.00617787	0.00475973	0.197353
cg10649697	0.00266982	0.00569716	0.64038	-0.00699329	0.00321773	0.0321624	-0.00252822	0.00463496	0.586671
cg10649706	-0.000762668	0.020137	0.969865	0.00420175	0.0113733	0.712596	0.00850007	0.0163826	0.605036
cg10649714	-0.00214923	0.00290257	0.460794	0.00191602	0.00163936	0.245336	0.000944511	0.00236141	0.690044
cg10649734	0.0047065	0.0031523	0.13864	-0.0025568	0.0017804	0.154165	-0.00322409	0.00256458	0.211682
cg10649762	0.000592858	0.0117683	0.959924	-0.00107551	0.00664667	0.871787	-0.00604496	0.00957417	0.529261
cg10649841	0.00126388	0.0182159	0.944826	-0.00035015	0.0102883	0.972919	0.0132874	0.0148197	0.372128
cg10649865	-0.00409548	0.00756866	0.589659	-0.000661525	0.00427474	0.877335	0.00488778	0.00615753	0.429236
cg10649897	-0.0259955	0.0298741	0.386334	-0.0216505	0.0168727	0.20246	0.0263992	0.0243043	0.280057
cg10649903	-0.0329818	0.0189163	0.0843711	0.0116284	0.0106838	0.279085	0.0115776	0.0153895	0.453672
cg10649910	0.0274372	0.0634754	0.66651	-0.0130861	0.0358506	0.715886	0.0262362	0.0516408	0.612559
cg10650018	-0.00445535	0.0167191	0.790428	0.0010444	0.00944289	0.912158	0.0171359	0.013602	0.210729
cg10650127	-0.0181036	0.0191852	0.347682	0.018491	0.0108357	0.0910855	0.00615297	0.0156083	0.694281
cg10650142	0.000799034	0.0040084	0.84241	-0.000369031	0.00226392	0.87085	0.00239764	0.00326106	0.463952
cg10650214	-0.00573533	0.0129662	0.659225	0.00658405	0.00732324	0.370823	-0.00482018	0.0105487	0.648722
cg10650246	-0.00786369	0.0140057	0.575763	-0.0102816	0.00791034	0.196731	0.00806201	0.0113944	0.48091
cg10650269	0.000460427	0.0110107	0.96673	-0.00184694	0.00621879	0.7671	-0.000894102	0.00895783	0.920697
cg10650290	-0.0297137	0.0304586	0.331692	0.0124479	0.0172029	0.471037	0.0206896	0.0247798	0.405784
cg10650353	-0.00622234	0.0104681	0.553609	0.00374558	0.00591235	0.527871	0.00133081	0.00851642	0.876146
cg10650369	-0.000681059	0.00886912	0.938947	0.000126938	0.00500924	0.979835	-0.00503334	0.00721554	0.487098
cg10650398	-0.0264	0.0416341	0.527495	0.0210536	0.0235148	0.372802	0.0180419	0.0338717	0.595478
cg10650485	0.0497984	0.024977	0.0489561	-0.0314236	0.0141069	0.0281986	-0.0489503	0.0203202	0.0178667
cg10650486	-0.00674593	0.00786095	0.3929	0.00253527	0.00443983	0.569287	0.0026305	0.00639533	0.681739
cg10650571	0.00934998	0.0159816	0.559862	-0.0122543	0.00902635	0.177705	-0.00679203	0.013002	0.602581
cg10650603	-0.0583093	0.0237741	0.0159491	0.023881	0.0134275	0.0784202	0.0299338	0.0193416	0.124933
cg10650660	-0.0377725	0.0156164	0.0174185	0.0220638	0.00882006	0.0140222	0.0148813	0.0127048	0.244315
cg10650729	0.00138602	0.0300638	0.963322	0.0142328	0.0169799	0.403948	0.00622063	0.0244586	0.799771
cg10650753	-0.000548209	0.00967301	0.95492	0.00601136	0.00546327	0.273887	-0.00224446	0.00786955	0.776087
cg10650805	0.00610925	0.0197712	0.757979	0.000385617	0.0111667	0.972522	-0.000521266	0.016085	0.974213
cg10650821	-0.00627072	0.0273017	0.818818	-0.000205221	0.0154199	0.989408	-0.0100859	0.0222115	0.650771
cg10650853	0.0383888	0.0237537	0.109283	-0.0258706	0.013416	0.0567062	-0.0318951	0.019325	0.10205
cg10650870	-0.00647513	0.00334611	0.0558584	0.000945754	0.00188987	0.617892	0.00641674	0.00272225	0.0204044
cg10650915	0.00310151	0.00445854	0.488305	-0.00515736	0.00251816	0.0432283	-0.000317407	0.00362728	0.930448
cg10650987	-0.00630094	0.00801349	0.433594	0.00274278	0.00452598	0.54591	0.00409494	0.00651943	0.53139
cg10650989	0.00901976	0.0159591	0.573242	0.00317114	0.0090136	0.72573	-0.00809331	0.0129836	0.534504
cg10651007	0.00791129	0.011841	0.505622	-0.00827046	0.00668773	0.219168	-0.0041201	0.00963331	0.669813
cg10651121	0.00115164	0.0213182	0.957028	-0.00537116	0.0120404	0.656513	-0.00381183	0.0173436	0.826497
cg10651168	-0.00959484	0.0116755	0.41319	0.00191707	0.00659427	0.771882	-0.00428728	0.00949869	0.652731
cg10651174	0.0148181	0.0136768	0.281271	-0.00031409	0.00772462	0.967649	-0.0135055	0.0111269	0.227751
cg10651235	-0.00438901	0.00929629	0.637887	0.00291428	0.0052505	0.580127	0.00620267	0.00756306	0.414134
cg10651300	0.00257956	0.0037631	0.494655	-0.00130309	0.00212538	0.541224	-0.00186507	0.0030615	0.543802
cg10651306	-0.00245211	0.00479437	0.610182	0.00239984	0.00270784	0.377648	0.00273203	0.00390049	0.485316
cg10651319	-0.010065	0.00432614	0.0220486	-0.000656	0.00244338	0.788894	0.00804	0.00351956	0.0245065
cg10651323	0.000326467	0.00875441	0.970328	-0.00933751	0.00494445	0.0619188	0.00735214	0.00712221	0.304481
cg10651341	-0.00358161	0.012165	0.769061	-0.00593875	0.00687075	0.389504	0.00703755	0.00989694	0.478721
cg10651375	0.0735708	0.0289827	0.0127095	-0.0356933	0.0163693	0.0316133	-0.051577	0.023579	0.0310907
cg10651391	-0.0152689	0.0155953	0.329955	0.00908425	0.00880813	0.304916	0.00614475	0.0126876	0.629246
cg10651396	-0.00611112	0.00581034	0.295493	0.00113785	0.00328165	0.729537	0.00514019	0.00472704	0.279526
cg10651502	-0.0248507	0.0185689	0.183895	-0.00370618	0.0104876	0.724558	0.0109722	0.0151068	0.46938
cg10651537	0.011467	0.0103021	0.268403	-0.00440891	0.00581859	0.450432	-0.00326403	0.00838137	0.697796
cg10651616	-0.0116255	0.012868	0.368505	0.00552237	0.00726776	0.449172	0.0102488	0.0104688	0.329999
cg10651617	0.0236156	0.017628	0.183453	0.00176278	0.0099562	0.859832	-0.0145921	0.0143414	0.31143
cg10651637	0.00782304	0.0054755	0.156259	-1.00831e-05	0.00309253	0.997405	-0.0065923	0.00445463	0.142114
cg10651657	-0.0319749	0.0202761	0.118024	0.0232904	0.0114518	0.0446777	0.0268463	0.0164957	0.106849
cg10651669	0.00618379	0.0110699	0.5777	-0.00654802	0.00625223	0.297533	0.00383453	0.009006	0.671206
cg10651695	0.00163125	0.0124051	0.89565	0.0095546	0.00700633	0.175784	-0.00571972	0.0100922	0.572184
cg10651775	0.00721473	0.017004	0.672281	-0.0203623	0.00960381	0.0365117	0.00290509	0.0138338	0.834104
cg10651889	-0.0128848	0.0113965	0.260987	0.00286251	0.00643669	0.657504	0.00795979	0.00927171	0.392709
cg10651981	-0.00501246	0.0279004	0.857794	-0.00229309	0.015758	0.8846	-0.000340462	0.0226986	0.988063
cg10652054	-0.0211233	0.0153121	0.170874	0.00517709	0.00864818	0.550799	0.00676737	0.0124572	0.588193
cg10652057	0.00415958	0.0178572	0.816297	-0.0145798	0.0100857	0.15148	0.00327769	0.0145278	0.821971
cg10652212	0.00215375	0.0296219	0.942187	-0.0102547	0.0167303	0.541336	0.00605191	0.0240991	0.802243
cg10652277	0.000318988	0.00273546	0.907406	0.000950491	0.00154497	0.539839	-0.00156908	0.00222545	0.482445
cg10652281	0.0110641	0.0105695	0.29777	-0.00634239	0.00596963	0.290646	-0.00402312	0.00859893	0.640921
cg10652351	0.0028977	0.00344149	0.401843	-0.000946427	0.00194374	0.627408	0.00025852	0.00279985	0.926621
cg10652359	0.0186295	0.0162671	0.254906	-0.0148727	0.0091876	0.10871	-0.0223512	0.0132342	0.0944198
cg10652366	0.0133782	0.0114453	0.245285	-0.00228452	0.00646424	0.724541	-0.0166709	0.00931139	0.0764811
cg10652367	-0.015968	0.0472725	0.736247	-0.0107445	0.0266993	0.688246	0.0338899	0.0384589	0.380366
cg10652386	0.0132096	0.0225522	0.559399	-0.00120737	0.0127374	0.924676	-0.00510148	0.0183475	0.781561
cg10652393	0.00170829	0.00709094	0.810127	-0.0059468	0.00400493	0.140787	0.00108437	0.00576888	0.851289
cg10652432	0.0294936	0.0128752	0.0241216	-0.0107732	0.00727185	0.141684	-0.0276389	0.0104747	0.00968379
cg10652469	0.00548271	0.0118038	0.643328	0.00921774	0.00666671	0.169914	-0.00665567	0.00960303	0.489898
cg10652491	-0.00559934	0.00800735	0.486036	0.00819615	0.00452251	0.0730021	0.0017422	0.00651444	0.789694
cg10652507	0.0188247	0.0226453	0.407832	-0.00625758	0.01279	0.625753	-0.0166907	0.0184232	0.36718
cg10652508	0.00467456	0.0125103	0.709466	0.00495445	0.00706574	0.484844	0.000703882	0.0101778	0.945004
cg10652551	0.00513701	0.011112	0.644895	0.00855322	0.006276	0.176055	-0.0121917	0.00904024	0.180572
cg10652558	-0.0202173	0.0221238	0.36305	0.0137254	0.0124954	0.274707	0.0153511	0.017999	0.395801
cg10652583	0.00305336	0.00801773	0.704156	0.000583055	0.00452838	0.897815	-0.000631695	0.00652288	0.923049
cg10652637	-0.01183	0.010183	0.248162	0.0052387	0.00575132	0.3646	0.00584482	0.00828446	0.482163
cg10652646	-2.66614e-05	0.00488305	0.995655	0.00138925	0.00275792	0.615581	-0.000945876	0.00397264	0.812303
cg10652650	0.0054431	0.0104371	0.603186	-0.00647679	0.00589484	0.274582	-0.00582514	0.0084912	0.49432
cg10652662	-0.0361354	0.0244531	0.142682	0.0186485	0.013811	0.18004	0.0246962	0.0198939	0.217424
cg10652722	-0.0114702	0.0187105	0.541272	0.00139094	0.0105676	0.895553	-0.00722048	0.0152221	0.63631
cg10652780	0.00117424	0.0304834	0.969351	0.0102875	0.0172169	0.551533	0.00992404	0.0247999	0.689907
cg10652781	0.00986958	0.0100573	0.328846	0.00534094	0.00568034	0.349402	-0.00993222	0.00818223	0.227712
cg10652805	0.00102013	0.00864517	0.906309	0.000741683	0.00488275	0.879579	-0.00157314	0.00703334	0.82348
cg10652819	0.00280158	0.00890087	0.753618	-0.00096942	0.00502717	0.847486	-0.00347744	0.00724137	0.632142
cg10652833	-0.00766706	0.0252596	0.762129	-0.00340052	0.0142665	0.812102	-0.00110593	0.0205501	0.957191
cg10652915	-0.00307651	0.0161641	0.849444	0.00426706	0.00912942	0.641253	0.00560085	0.0131504	0.67111
cg10652956	-0.00357777	0.00253359	0.161077	0.00191354	0.00143096	0.184238	0.000851536	0.00206122	0.680419
cg10653000	-0.00091177	0.0130099	0.944271	0.00686468	0.00734793	0.35248	-0.01133	0.0105843	0.287046
cg10653003	-0.0375218	0.0411398	0.363978	0.0129837	0.0232356	0.577581	0.0274922	0.0334696	0.413408
cg10653060	-0.0114082	0.0179839	0.527328	0.00592941	0.0101572	0.560722	0.0128362	0.0146309	0.382452
cg10653131	0.0189969	0.0190423	0.320922	-0.0153973	0.010755	0.155429	-0.00137467	0.015492	0.929474
cg10653163	-5.14501e-05	0.00413188	0.99009	-0.00247368	0.00233366	0.291751	0.00125294	0.00336152	0.710153
cg10653221	0.00901322	0.0175917	0.609554	-0.00239485	0.00993571	0.810032	0.00185361	0.0143118	0.897215
cg10653240	-0.00223545	0.0159443	0.888787	-0.0196042	0.00900529	0.0318844	0.00866445	0.0129716	0.505733
cg10653245	0.0230844	0.0139863	0.102043	-0.0168371	0.00789942	0.0355543	-0.00576746	0.0113787	0.613388
cg10653259	-0.00236966	0.00892399	0.791152	0.00520164	0.00504023	0.304601	0.00783811	0.00726017	0.282968
cg10653297	0.000650633	0.00983572	0.947393	-0.000570195	0.00555517	0.918457	-0.00145983	0.00800192	0.855618
cg10653339	0.00613551	0.0294415	0.835352	-0.0114411	0.0166284	0.493051	0.0037271	0.0239523	0.876664
cg10653357	-0.00296339	0.0436807	0.946049	0.000397398	0.0246706	0.987181	-0.0158982	0.0355367	0.655591
cg10653456	-0.00853081	0.0339393	0.802066	0.0162323	0.0191688	0.399165	0.0109123	0.0276116	0.693548
cg10653465	-0.000858268	0.0292204	0.976627	-0.0104422	0.0165035	0.528386	-0.00243535	0.0237724	0.918613
cg10653480	-0.0385462	0.0300992	0.203343	0.00828481	0.0169999	0.627102	0.0224485	0.0244874	0.361531
cg10653504	-0.00147022	0.0188462	0.937978	0.00148992	0.0106442	0.888968	0.00657477	0.0153325	0.669
cg10653532	3.99377e-05	0.0219117	0.998549	-0.00772997	0.0123757	0.533678	0.00573889	0.0178265	0.748191
cg10653573	0.012833	0.0124172	0.303921	-0.00149917	0.00701315	0.831175	-0.00372464	0.0101021	0.713146
cg10653596	-0.0103734	0.0264192	0.695433	-0.0101937	0.0149214	0.496116	0.0139723	0.0214935	0.517168
cg10653607	-0.00422981	0.0359688	0.906628	-0.00935511	0.020315	0.646176	-0.000384338	0.0292627	0.989548
cg10653694	0.0112468	0.01715	0.513495	-0.0179755	0.00968623	0.0664896	-0.0106953	0.0139525	0.44519
cg10653710	0.0128979	0.0226171	0.569797	0.0055908	0.012774	0.662589	-0.015599	0.0184003	0.398638
cg10653746	-0.00510489	0.0195966	0.795026	-0.00014449	0.0110681	0.989611	0.00263053	0.015943	0.869287
cg10653770	0.00195554	0.0150729	0.897039	0.00848221	0.0085131	0.321523	-0.00658087	0.0122627	0.592719
cg10653782	-0.00212685	0.00360289	0.556336	0.00206922	0.00203489	0.311719	0.00179081	0.00293115	0.542643
cg10653926	-0.00238213	0.0219382	0.913755	-0.00315957	0.0123906	0.79926	-0.0097848	0.017848	0.584781
cg10653997	0.0176473	0.0266317	0.509115	0.00182485	0.0150414	0.903685	-0.001534	0.0216664	0.943701
cg10654010	-0.000431408	0.0084367	0.959322	-0.00415028	0.00476501	0.385887	-0.000203993	0.00686373	0.97635
cg10654016	0.0090971	0.0112229	0.41957	0.00479334	0.00633866	0.451339	0.000946879	0.0091305	0.917615
cg10654066	-0.00881679	0.00790017	0.26714	0.00551788	0.00446198	0.219174	0.00574917	0.00642723	0.373245
cg10654107	0.00633231	0.00762246	0.408137	-0.00540996	0.00430513	0.211875	-0.00580089	0.0062013	0.351866
cg10654114	-0.00360702	0.0323677	0.911496	-0.00298976	0.0182811	0.870428	0.0186752	0.026333	0.479888
cg10654165	-0.00645689	0.00909532	0.479443	0.00433805	0.00513699	0.400463	0.000295783	0.00739956	0.968196
cg10654272	-0.0518129	0.0355341	0.148005	0.0443116	0.0200695	0.0295828	0.0314823	0.028909	0.278818
cg10654280	0.0268328	0.0142115	0.0619697	-0.0140652	0.00802658	0.0828459	-0.0197786	0.0115619	0.0903041
cg10654284	-0.00196518	0.00705363	0.781135	-0.00046271	0.00398386	0.907774	0.00345638	0.00573853	0.548358
cg10654292	0.00288218	0.0045221	0.525381	-3.1214e-05	0.00255406	0.990274	-0.00187847	0.00367899	0.610784
cg10654335	0.00227196	0.0155807	0.884364	0.00304002	0.0087999	0.730488	0.00129426	0.0126758	0.918882
cg10654373	0.00152026	0.0113376	0.893606	-0.00502333	0.00640341	0.434652	0.000735959	0.00922376	0.936567
cg10654390	-0.000677183	0.0128962	0.958229	0.00276118	0.00728371	0.705442	0.00414606	0.0104918	0.693575
cg10654443	-0.00700857	0.00968626	0.471061	0.00418843	0.00547076	0.445752	0.000361428	0.00788033	0.963511
cg10654481	0.014695	0.0132446	0.269925	-0.00537576	0.00748047	0.474073	0.00397464	0.0107752	0.713021
cg10654496	0.000996208	0.00304774	0.744465	-0.000336974	0.00172135	0.845202	-0.0013922	0.00247951	0.575752
cg10654510	0.00975429	0.0269268	0.717943	-0.00610611	0.0152081	0.688924	0.0154011	0.0219064	0.483698
cg10654526	-0.00227343	0.00421246	0.590634	0.0018792	0.00237918	0.431522	0.00534354	0.00342707	0.12217
cg10654546	0.0185234	0.0305036	0.545088	-0.0158011	0.0172283	0.361311	-0.0287329	0.0248164	0.249753
cg10654584	-0.061519	0.0242517	0.0127692	0.0247861	0.0136972	0.0734273	0.0417456	0.0197301	0.0368938
cg10654598	0.027406	0.0232288	0.240924	-0.0168511	0.0131195	0.202019	-0.009561	0.0188979	0.614043
cg10654618	0.000266432	0.0040948	0.948254	0.000269357	0.00231272	0.90752	-0.00115276	0.00333135	0.730059
cg10654648	-0.00636644	0.0171948	0.711992	0.00633917	0.00971154	0.515448	0.000227783	0.0139889	0.987042
cg10654659	0.0100592	0.0223174	0.653177	-0.00558931	0.0126048	0.658433	-0.00818785	0.0181565	0.653015
cg10654696	0.00926283	0.0113071	0.414659	-0.00331082	0.00638622	0.605326	-0.00906719	0.009199	0.326722
cg10654737	-0.0118986	0.0121704	0.330645	0.0161263	0.00687379	0.020987	0.00653566	0.00990132	0.510751
cg10654771	0.0101929	0.00432862	0.0205285	-0.00228928	0.00244479	0.351372	-0.0109	0.00352158	0.00256414
cg10654803	0.0132834	0.027157	0.62584	-0.0113402	0.0153381	0.461462	-0.00387896	0.0220937	0.860995
cg10654866	0.00678371	0.0360807	0.851254	0.00782746	0.0203782	0.70173	0.0013242	0.0293537	0.96411
cg10654948	0.010086	0.0112629	0.37271	-0.00616158	0.00636125	0.335123	0.00022844	0.00916303	0.980161
cg10655021	0.0057309	0.00871377	0.512283	-0.00503541	0.00492149	0.308758	-0.00778938	0.00708915	0.274558
cg10655041	0.0395157	0.0213934	0.0677501	-0.00627963	0.0120829	0.604436	-0.023152	0.0174047	0.186536
cg10655096	-0.0318005	0.0151688	0.0386189	0.0115544	0.00856727	0.180551	0.0273898	0.0123407	0.0287603
cg10655116	0.0125158	0.0173486	0.472364	0.00345489	0.00979841	0.725148	-0.0107983	0.0141141	0.446068
cg10655125	-0.00926199	0.0110151	0.402482	-0.000765409	0.00622128	0.902335	0.0076383	0.00896142	0.396096
cg10655144	-0.00620239	0.0324922	0.849008	-0.0142173	0.0183515	0.440369	-0.00752894	0.0264343	0.776385
cg10655236	0.038536	0.0256454	0.136146	-0.0119007	0.0144844	0.413286	-0.027595	0.020864	0.189042
cg10655258	0.00711283	0.00555035	0.203038	-0.00353996	0.00313481	0.261552	-0.00398254	0.00451552	0.379953
cg10655333	0.0142958	0.0340877	0.675854	0.00159226	0.0192526	0.934256	-0.00754566	0.0277323	0.786126
cg10655371	0.0317036	0.017782	0.0776976	-0.00978735	0.0100432	0.332193	-0.023264	0.0144666	0.111027
cg10655396	0.0114855	0.0211668	0.588624	-0.0106076	0.0119549	0.377087	-0.0109725	0.0172204	0.525492
cg10655471	-0.00651683	0.0368936	0.860157	-0.0132116	0.0208374	0.527535	-0.00622665	0.0300151	0.836088
cg10655491	-0.0101205	0.0156638	0.51972	0.00548109	0.00884684	0.53699	0.0103006	0.0127434	0.420869
cg10655492	-0.00473093	0.00728086	0.517357	0.00203817	0.0041122	0.621258	0.00519726	0.0059234	0.382409
cg10655499	0.00765914	0.00825396	0.355721	-0.00035829	0.0046618	0.938894	-0.00738576	0.00671506	0.274079
cg10655534	0.0302587	0.0264861	0.256056	-0.0079403	0.0149592	0.596761	-0.0145943	0.0215479	0.499815
cg10655540	-0.0399875	0.0191371	0.0392507	0.0133212	0.0108086	0.220722	0.0386946	0.0155691	0.0146363
cg10655551	-0.0362027	0.0197241	0.0694708	0.00336832	0.0111401	0.763018	0.0171529	0.0160467	0.287724
cg10655572	0.0974735	0.0393609	0.0149851	-0.0153176	0.0222309	0.492436	-0.0895073	0.0320224	0.00624212
cg10655575	0.000377337	0.00765169	0.960769	0.00812006	0.00432164	0.0632257	-0.00612171	0.00622508	0.327835
cg10655629	0.0101658	0.0172153	0.556208	-0.00224946	0.0097231	0.817524	-0.00388613	0.0140056	0.782004
cg10655682	-0.0196279	0.0102676	0.058843	0.00245071	0.00579906	0.67351	0.0195354	0.00835324	0.0213842
cg10655731	-0.00408843	0.0287221	0.8871	-0.00863854	0.0162221	0.595574	-0.00944447	0.023367	0.686962
cg10655847	0.00447185	0.00989281	0.652246	-0.001002	0.00558742	0.858047	-0.00569757	0.00804837	0.480678
cg10655885	-0.000647886	0.0235042	0.978065	0.00333352	0.013275	0.802254	0.00817248	0.019122	0.670035
cg10656128	0.00687569	0.0524397	0.895952	0.016648	0.0296177	0.575334	-0.00211675	0.0426627	0.960529
cg10656204	-0.0381366	0.023914	0.113991	0.0129275	0.0135065	0.340859	0.0199152	0.0194554	0.308529
cg10656255	0.00413523	0.00299156	0.170022	-0.0017304	0.00168962	0.308292	-0.00162579	0.0024338	0.505701
cg10656303	0.0060476	0.0235273	0.797682	-0.0140291	0.0132881	0.293672	-0.000298956	0.0191408	0.98757
cg10656332	0.00682346	0.012666	0.591299	-0.00094657	0.00715368	0.895003	0.00023284	0.0103045	0.982019
cg10656359	-0.0345698	0.0227231	0.131393	0.000829766	0.0128339	0.948581	0.0358078	0.0184866	0.0556294
cg10656454	0.00725872	0.0190408	0.703866	-0.0147733	0.0107542	0.172659	0.000780074	0.0154908	0.95994
cg10656485	0.00504546	0.01589	0.751521	-0.00676112	0.00897459	0.453038	0.000660093	0.0129274	0.95938
cg10656633	0.00476081	0.0247903	0.848106	-0.00274523	0.0140015	0.844963	0.00159058	0.0201683	0.937301
cg10656643	0.0128767	0.0102933	0.213922	-0.00925926	0.00581362	0.114452	-0.00904147	0.00837421	0.282934
cg10656654	-0.0424698	0.0254122	0.0978654	0.0196592	0.0143527	0.173905	0.0252683	0.0206743	0.224561
cg10656687	-0.0246024	0.0249997	0.327487	0.0227603	0.0141197	0.110189	0.0181552	0.0203387	0.374235
cg10656742	0.0610656	0.0253565	0.0178977	-0.0345385	0.0143213	0.0177403	-0.0450345	0.020629	0.0314185
cg10656756	0.0025295	0.0168995	0.881325	-0.0136209	0.00954473	0.156743	0.00322031	0.0137487	0.815298
cg10656811	-0.00389494	0.0144347	0.787857	7.74739e-05	0.00815266	0.992437	-0.000161255	0.0117435	0.989072
cg10656833	0.00532882	0.0208747	0.799044	-0.0143629	0.0117899	0.226059	0.00123853	0.0169827	0.942012
cg10656843	0.0151461	0.0201857	0.45485	-0.0142794	0.0114008	0.213372	-0.0088216	0.0164222	0.592365
cg10656845	0.00736219	0.0114103	0.520289	0.00816912	0.00644447	0.207939	-0.00880841	0.00928291	0.345013
cg10656869	-0.0232257	0.0268326	0.388835	0.0135973	0.0151549	0.3718	0.0226162	0.0218298	0.302742
cg10656871	-0.00257395	0.00975536	0.792449	0.00508687	0.00550978	0.358148	0.00336098	0.00793654	0.672872
cg10656888	-0.00372154	0.00523094	0.478497	0.000444836	0.00295441	0.880627	0.00519277	0.00425567	0.225316
cg10656896	-0.0301408	0.0483231	0.534251	0.00206594	0.0272927	0.939815	-0.00141307	0.0393136	0.9714
cg10656949	-0.0241991	0.0272476	0.37665	0.00135526	0.0153893	0.930005	0.0143921	0.0221674	0.517699
cg10656958	0.0193455	0.0290142	0.506493	-0.00144612	0.0163871	0.92986	-0.00362978	0.0236047	0.878104
cg10656972	-0.00935147	0.0087148	0.285881	-0.000814418	0.00492208	0.868921	0.00805921	0.00708999	0.258434
cg10657019	0.00868405	0.00947334	0.361559	0.00537525	0.0053505	0.317551	-0.0103807	0.0077071	0.181119
cg10657038	-0.0230546	0.0346624	0.507537	0.000645758	0.0195772	0.973753	0.00257186	0.0281998	0.927519
cg10657099	0.00501805	0.0101316	0.621505	0.00193263	0.00572227	0.736283	-0.00622131	0.00824261	0.452194
cg10657141	0.00182212	0.00787653	0.817536	-0.00249453	0.00444863	0.576254	-0.00337857	0.006408	0.599217
cg10657156	0.00481535	0.00316015	0.130786	-0.00381033	0.00178484	0.0352683	-0.00274594	0.00257096	0.288117
cg10657204	0.000769335	0.0213407	0.971316	0.0087071	0.0120531	0.471774	-0.0016411	0.0173619	0.924887
cg10657226	0.0026667	0.0254837	0.916873	0.0145409	0.0143931	0.314856	0.00144075	0.0207325	0.944739
cg10657228	0.0161104	0.0379453	0.672081	-0.0057373	0.0214313	0.789488	-0.0203327	0.0308706	0.51167
cg10657250	0.012229	0.0164204	0.458211	-0.00921885	0.00927419	0.322655	-0.00179386	0.013359	0.893455
cg10657259	-0.00424376	0.0145558	0.771246	0.00508145	0.00822106	0.537942	0.0049831	0.011842	0.674823
cg10657264	0.00276824	0.0136359	0.839547	-0.00222505	0.00770151	0.77326	-0.00668008	0.0110936	0.548461
cg10657320	0.00123349	0.00573135	0.830044	-0.00030164	0.00323704	0.925948	-0.00105641	0.00466278	0.821237
cg10657352	-0.00682948	0.018837	0.717718	0.00321953	0.0106391	0.762825	-0.0101446	0.015325	0.509546
cg10657367	0.00881526	0.0099506	0.377839	0.00176692	0.00562005	0.753889	-0.0103543	0.00809538	0.203906
cg10657388	-0.00606502	0.0155414	0.6972	0.00315241	0.00877772	0.720265	0.010029	0.0126438	0.429583
cg10657465	-0.0111961	0.00830358	0.180654	0.00448543	0.00468982	0.341214	-0.00273918	0.00675543	0.68601
cg10657499	0.0169499	0.0144514	0.243684	-0.00660292	0.0081621	0.42049	-0.00601908	0.0117571	0.609835
cg10657563	0.0036545	0.0104224	0.726611	-0.00852268	0.0058865	0.150855	-0.00145073	0.00847918	0.864503
cg10657571	0.011623	0.0192807	0.548013	-0.00505656	0.0108897	0.64343	6.36018e-05	0.0156859	0.996773
cg10657611	-0.00634001	0.0114968	0.582576	0.00964323	0.00649336	0.140729	0.00233409	0.00935333	0.803461
cg10657612	-0.00889965	0.0346037	0.797573	-0.00204489	0.019544	0.916883	0.0142551	0.0281521	0.61374
cg10657678	0.00378742	0.0187003	0.839921	-0.00171849	0.0105619	0.871084	0.00210384	0.0152138	0.890299
cg10657739	0.00359737	0.00281202	0.203819	-0.0010559	0.00158822	0.507719	-0.00128633	0.00228774	0.575215
cg10657823	-0.0118433	0.0158228	0.455952	-0.00188465	0.00893663	0.833411	0.015321	0.0128727	0.236847
cg10657837	0.0889719	0.039447	0.0263271	-0.0516149	0.0222795	0.0226023	-0.0656747	0.0320924	0.0433925
cg10657866	-0.00727184	0.0257624	0.778335	-0.0135474	0.0145505	0.354112	0.00402354	0.0209592	0.848163
cg10657878	0.0256902	0.0132122	0.0547112	-0.00625375	0.00746221	0.404039	-0.0167617	0.0107489	0.122129
cg10657933	-0.0313129	0.0260264	0.231827	0.00374455	0.0146996	0.799459	0.0121224	0.0211739	0.568285
cg10657940	-0.014139	0.0201609	0.484773	-0.00173234	0.0113868	0.879393	0.011218	0.0164021	0.495626
cg10657941	-0.00590552	0.018214	0.746456	0.00104986	0.0102872	0.918921	-0.00765905	0.0148182	0.606412
cg10657946	-0.0400157	0.0279136	0.154882	0.0165943	0.0157655	0.295125	0.0272009	0.0227093	0.23389
cg10657950	0.00655133	0.0335107	0.845407	-0.00602936	0.0189267	0.750736	0.00630997	0.0272629	0.817449
cg10657965	-0.00731927	0.0140457	0.60347	0.00249535	0.00793296	0.753769	0.00268392	0.011427	0.814795
cg10657986	0.00254827	0.0035191	0.470714	-0.00158714	0.00198757	0.426494	-3.39078e-05	0.00286299	0.990575
cg10658017	-0.0473635	0.0213669	0.0289576	0.028822	0.0120679	0.0188421	0.0393347	0.0173832	0.0258553
cg10658072	-0.0283215	0.0340668	0.407796	0.0277496	0.0192407	0.152425	0.0262126	0.0277152	0.346585
cg10658128	-0.0048922	0.0104971	0.642212	0.00682352	0.00592871	0.252562	0.00234895	0.00853998	0.783855
cg10658197	-0.00190463	0.0172314	0.912213	-0.00987985	0.00973224	0.312526	0.00190548	0.0140188	0.89216
cg10658203	0.0235184	0.0240673	0.33088	-0.0101374	0.0135931	0.457588	-0.0189201	0.0195801	0.336277
cg10658205	0.026468	0.0123493	0.0345669	-0.0127126	0.00697485	0.071407	-0.0211482	0.0100469	0.037853
cg10658240	0.0061041	0.0192746	0.752152	0.0004679	0.0108862	0.965804	-0.00960601	0.015681	0.541567
cg10658252	0.00400399	0.00580656	0.492099	0.000709455	0.00327952	0.829181	-0.00229127	0.00472396	0.628736
cg10658277	0.0104189	0.0315716	0.742098	-0.0019491	0.0178315	0.913183	-0.00927963	0.0256853	0.718667
cg10658307	-0.000467065	0.0534566	0.993047	0.00977631	0.030192	0.746776	0.00838765	0.04349	0.847465
cg10658345	0.015613	0.0192046	0.4182	-0.0002853	0.0108467	0.979069	-0.00924226	0.015624	0.55552
cg10658349	-0.0272755	0.0178361	0.129428	0.0117703	0.0100737	0.245475	0.0192752	0.0145107	0.187149
cg10658358	0.00559371	0.0134505	0.678411	-0.00974709	0.00759678	0.202499	0.000699067	0.0109427	0.949193
cg10658398	-0.0132105	0.0333014	0.692454	-0.00531989	0.0188085	0.777892	-0.00343795	0.0270926	0.899283
cg10658438	-0.011618	0.0285581	0.685027	-0.00774148	0.0161295	0.632326	-0.000726569	0.0232336	0.975116
cg10658459	0.00234036	0.00478913	0.626158	-0.000684302	0.00270488	0.800807	0.000422979	0.00389623	0.913773
cg10658510	0.00288141	0.00933057	0.758119	-0.00380591	0.00526986	0.47189	0.00105579	0.00759095	0.889668
cg10658515	-0.000150143	0.0249621	0.995213	-0.00907501	0.0140985	0.521281	0.00707575	0.0203081	0.728271
cg10658516	-0.00917253	0.00920497	0.321473	-0.000624586	0.00519892	0.90462	0.00908249	0.00748877	0.228116
cg10658517	-0.00825013	0.0212545	0.69874	-0.00313519	0.0120044	0.794509	-0.00819461	0.0172917	0.636623
cg10658556	0.0119285	0.0482606	0.805294	-0.039698	0.0272574	0.148475	-0.0174099	0.0392628	0.65844
cg10658573	-0.00362518	0.00532103	0.497293	0.00113093	0.00300529	0.707499	0.00328531	0.00432896	0.449725
cg10658627	0.0229762	0.0279675	0.413337	-0.00518698	0.0157959	0.743329	0.00044175	0.0227532	0.98455
cg10658666	-0.00200502	0.0121446	0.869208	0.000207224	0.00685919	0.97596	-0.00107278	0.00988028	0.913759
cg10658688	-0.0162106	0.0157988	0.307386	0.0030076	0.00892309	0.736794	0.00113353	0.0128532	0.929906
cg10658703	-0.000895673	0.00977809	0.927203	0.000442455	0.00552262	0.936308	-0.00557897	0.00795504	0.48477
cg10658706	-0.00585854	0.00345012	0.0926686	0.00377547	0.00194861	0.0555611	0.00558025	0.00280687	0.0495941
cg10658768	-0.00657606	0.0107394	0.541738	0.00410889	0.00606557	0.49974	-0.00506061	0.00873712	0.563778
cg10658779	0.00792878	0.0281903	0.779105	-0.00688999	0.0159218	0.666154	0.000549599	0.0229344	0.98093
cg10658822	-0.00569512	0.0260116	0.827148	-0.00700405	0.0146913	0.634602	0.00599448	0.021162	0.77757
cg10658843	0.00439488	0.00882508	0.619601	0.00528631	0.00498437	0.291488	-0.00806942	0.00717971	0.263793
cg10658853	0.0137152	0.0158034	0.387589	-0.001156	0.00892567	0.897216	-0.0106964	0.0128569	0.407457
cg10658855	0.0126586	0.032805	0.700425	-0.0104819	0.0185281	0.57287	0.000631038	0.0266887	0.981184
cg10658980	0.00629964	0.00982171	0.522761	-0.000514665	0.00554726	0.926269	-0.00631276	0.00799052	0.431417
cg10659042	-0.00258429	0.0180865	0.886674	0.000141496	0.0102151	0.988977	-0.00267912	0.0147144	0.8559
cg10659052	-0.00112715	0.00517402	0.828	-0.000557281	0.00292226	0.849154	0.000668216	0.00420936	0.874196
cg10659138	-0.0418371	0.0264391	0.116781	0.00156441	0.0149327	0.916777	0.0470376	0.0215097	0.0311359
cg10659171	0.0152159	0.0206944	0.463934	-0.00969376	0.0116881	0.408911	-0.00544516	0.0168361	0.747065
cg10659176	0.00603643	0.0112794	0.593741	-0.00661121	0.00637054	0.301927	-0.00284108	0.00917641	0.757517
cg10659216	-0.00207006	0.00293658	0.48253	0.00178867	0.00165856	0.283484	0.000311066	0.00238907	0.896672
cg10659331	-0.00545833	0.0187434	0.771503	0.0114173	0.0105862	0.283454	0.000787323	0.0152488	0.958927
cg10659365	0.00113597	0.00992624	0.909122	0.00509151	0.00560629	0.366012	0.000602473	0.00807556	0.940681
cg10659382	0.00450965	0.00539242	0.405024	-0.00126105	0.00304561	0.679738	-0.000353077	0.00438704	0.936018
cg10659447	0.00565583	0.00786062	0.473536	-0.00369072	0.00443964	0.407819	0.000218414	0.00639506	0.972824
cg10659464	-0.0108807	0.0154559	0.483112	0.00523398	0.00872943	0.550171	0.00192177	0.0125743	0.878844
cg10659480	-0.0152115	0.0114928	0.188726	0.00349889	0.00649106	0.591088	0.0139304	0.00935003	0.139467
cg10659495	0.014749	0.0113423	0.196529	-0.000733121	0.00640608	0.909122	-0.0108818	0.00922761	0.241149
cg10659543	0.00581287	0.0169383	0.732199	-0.00319361	0.00956667	0.739224	-0.00650921	0.0137803	0.637722
cg10659575	0.00103194	0.00630452	0.870319	0.00152455	0.00356076	0.669479	-0.00423463	0.00512909	0.41103
cg10659624	-0.00077484	0.0037136	0.835155	0.00130888	0.00209743	0.534051	0.000584981	0.00302123	0.846871
cg10659680	0.000527589	0.0128198	0.967257	-0.0189735	0.00724057	0.0101793	0.015689	0.0104297	0.135728
cg10659720	-0.00900229	0.00829105	0.280238	0.00640813	0.00468275	0.174299	0.000971714	0.00674524	0.88575
cg10659736	0.0112775	0.0104719	0.284153	-0.007051	0.00591445	0.236076	-0.0116526	0.00851945	0.174515
cg10659738	-0.00522288	0.00972179	0.592323	0.00411253	0.00549082	0.455661	0.00708981	0.00790923	0.372238
cg10659748	0.00532213	0.00843994	0.529777	-0.00337918	0.00476684	0.480074	-0.00229276	0.00686637	0.739159
cg10659760	0.00803729	0.0264166	0.761582	0.00460251	0.01492	0.758372	-0.0154399	0.0214914	0.474206
cg10659790	0.00149204	0.0104332	0.886577	0.00713267	0.00589263	0.229022	-0.0042436	0.00848801	0.618229
cg10659805	-0.024303	0.0130895	0.0663606	-0.00474221	0.0073929	0.522725	0.0210732	0.0106491	0.0506364
cg10659811	0.0132924	0.00791994	0.0964658	-0.00561869	0.00447314	0.212068	-0.00419176	0.00644332	0.516853
cg10659829	-0.00301745	0.00853058	0.724308	0.0100811	0.00481803	0.0389898	-0.00122296	0.00694011	0.860488
cg10659853	0.00437712	0.00418743	0.298456	-0.00353475	0.00236504	0.138236	-0.00253067	0.00340671	0.459351
cg10659886	0.00243143	0.0246109	0.921503	-0.00126951	0.0139001	0.927417	-0.00642823	0.0200224	0.748855
cg10659908	0.00157196	0.0303145	0.95875	-0.0437814	0.0171215	0.0120887	0.00155755	0.0246626	0.949772
cg10659922	-0.00166027	0.00272726	0.544086	0.00117194	0.00154034	0.448585	0.00323752	0.00221878	0.147723
cg10660081	-0.000913885	0.00235967	0.699378	-0.001247	0.00133273	0.351741	1.92883e-05	0.00191972	0.992004
cg10660107	0.011555	0.0438038	0.792496	0.00529236	0.0247402	0.831056	0.00384984	0.0356369	0.914193
cg10660249	0.000836404	0.00255903	0.744483	0.000768128	0.00144533	0.596306	0.00084081	0.00208192	0.687193
cg10660253	-0.0503885	0.0222753	0.0259014	0.0105266	0.012581	0.404794	0.0391229	0.0181223	0.0333046
cg10660256	-0.000315076	0.0161633	0.984487	-0.00266784	0.00912896	0.770722	-0.0118438	0.0131498	0.369966
cg10660268	-0.00300059	0.00461102	0.516736	0.00292036	0.00260428	0.264871	-0.000539869	0.00375133	0.885864
cg10660302	0.0155982	0.0276041	0.57332	-0.00447008	0.0155907	0.774936	0.000137511	0.0224575	0.995127
cg10660319	-0.0287879	0.0492843	0.560483	0.00338139	0.0278356	0.903562	-0.00216558	0.0400956	0.957037
cg10660351	0.0152868	0.00939939	0.107083	-0.00466506	0.00530873	0.381685	-0.0114117	0.00764694	0.138825
cg10660353	0.00934459	0.0231475	0.687314	-0.00884768	0.0130736	0.500152	-0.00402677	0.0188318	0.831125
cg10660367	-0.00391088	0.00818236	0.63374	-0.000554005	0.00462136	0.904824	0.00289179	0.00665682	0.664945
cg10660419	-0.00871072	0.0254933	0.733319	0.0223798	0.0143985	0.123333	0.00886914	0.0207403	0.66986
cg10660426	-0.0248418	0.0296653	0.404405	-0.00308835	0.0167548	0.854139	0.0286329	0.0241344	0.238336
cg10660481	0.0043242	0.00271362	0.114264	-0.00160529	0.00153264	0.297491	-0.00306558	0.00220768	0.168103
cg10660489	-0.0147114	0.0122568	0.232929	0.00792148	0.00692258	0.255288	0.0167874	0.0099716	0.095457
cg10660498	0.0297645	0.0334664	0.375975	-0.0203786	0.0189017	0.283618	-0.00255136	0.0272268	0.925533
cg10660595	0.00437651	0.0116168	0.707182	-0.00774563	0.00656112	0.240645	-0.00432069	0.00945093	0.64856
cg10660599	0.00693021	0.0139714	0.620985	-0.00635295	0.00789098	0.422717	-0.0156121	0.0113665	0.172725
cg10660635	-0.00246468	0.0152439	0.871888	0.00113974	0.00860968	0.894956	-0.00242415	0.0124018	0.845431
cg10660666	0.0136146	0.0188424	0.471678	-0.0042074	0.0106421	0.693441	-0.00577185	0.0153294	0.707343
cg10660674	-8.72379e-05	0.0159205	0.995639	0.00553957	0.00899183	0.539279	-0.00070329	0.0129522	0.956808
cg10660772	-0.0219653	0.0152224	0.152221	-8.19279e-05	0.00859754	0.992416	0.0063891	0.0123843	0.607083
cg10660791	0.0116307	0.00731134	0.11488	0.00347567	0.00412941	0.402013	-0.0147833	0.00594819	0.0146363
cg10660844	-0.000268802	0.00689973	0.969003	0.00461355	0.00389694	0.23932	-0.00130811	0.00561332	0.816218
cg10660848	0.00320235	0.0438434	0.941923	0.0213969	0.0247626	0.389653	-0.0176718	0.0356691	0.6214
cg10660854	0.0132364	0.0103732	0.204965	0.00127818	0.00585875	0.827753	-0.00576516	0.00843921	0.49613
cg10660865	0.00554886	0.00420937	0.190504	-0.00139608	0.00237743	0.558406	-0.00399929	0.00342457	0.245711
cg10660903	-0.0119485	0.0100537	0.237521	0.00726097	0.00567826	0.204012	0.00652359	0.00817923	0.427042
cg10660913	0.00150662	0.0150361	0.92039	0.00255279	0.00849232	0.764357	-0.00217772	0.0122327	0.859071
cg10660916	-0.00964413	0.0158173	0.543457	-0.00290754	0.00893351	0.745523	-0.0030075	0.0128682	0.815694
cg10660965	0.021913	0.0200305	0.276644	-0.0110442	0.0113131	0.331356	-0.0183559	0.0162959	0.262744
cg10660980	-0.00873685	0.0349928	0.803361	-0.00114837	0.0197638	0.953783	-0.00557072	0.0284687	0.845267
cg10661002	-0.130882	0.0477582	0.00729051	0.0618923	0.0269736	0.0238924	0.105905	0.038854	0.00760122
cg10661054	-0.019973	0.0208945	0.341474	0.0170602	0.0118011	0.151466	0.0205609	0.0169988	0.229362
cg10661071	0.0123927	0.0148578	0.406259	0.000449174	0.00839159	0.957421	-0.0185424	0.0120876	0.128252
cg10661091	-0.0032647	0.0422185	0.93852	0.0232402	0.0238448	0.332138	0.011679	0.0343472	0.734563
cg10661141	0.0160516	0.020648	0.4388	-0.0125404	0.0116619	0.284868	-0.00386175	0.0167983	0.818658
cg10661163	0.00196815	0.00999483	0.844301	0.00654179	0.00564503	0.24933	0.000226376	0.00813136	0.977846
cg10661191	0.0022711	0.0107011	0.832368	-0.00722826	0.00604394	0.234601	-0.000916938	0.00870596	0.916335
cg10661263	-0.0155667	0.0426296	0.715777	-0.00114845	0.024077	0.962053	-0.00167953	0.0346816	0.961475
cg10661285	-0.00286853	0.00813138	0.725016	0.00280943	0.00459256	0.54213	-0.000636444	0.00661534	0.923552
cg10661313	-0.0190955	0.0228076	0.404494	-0.000463026	0.0128816	0.9714	0.00399214	0.0185553	0.830099
cg10661376	-0.00312101	0.00477326	0.514738	0.00116904	0.00269591	0.665508	-0.00126695	0.00388332	0.744928
cg10661378	0.0288648	0.0364719	0.430606	-0.0215092	0.0205991	0.298971	-0.0311004	0.0296719	0.297152
cg10661464	-0.0174321	0.0171315	0.311398	0.0193291	0.00967579	0.048523	0.0170425	0.0139374	0.224344
cg10661465	-0.00871476	0.0105991	0.412948	-0.000146511	0.00598631	0.980524	0.00256358	0.00862295	0.766869
cg10661558	0.00660087	0.00832847	0.429945	0.000369948	0.00470388	0.937473	-0.0038825	0.00677568	0.567953
cg10661591	0.00143331	0.00327669	0.662765	0.00102247	0.00185066	0.581869	-0.00296235	0.00266577	0.269177
cg10661615	-0.012473	0.0159385	0.435765	0.00523875	0.00900198	0.561933	0.0277971	0.0129669	0.034531
cg10661653	0.00810034	0.0101437	0.426476	0.00360524	0.0057291	0.530626	-0.00332466	0.00825246	0.687922
cg10661705	-0.0327846	0.0238164	0.171787	0.0158496	0.0134514	0.241538	0.0147635	0.019376	0.447921
cg10661724	0.00142085	0.00328344	0.666161	-0.00060706	0.00185447	0.744102	-0.00201838	0.00267126	0.451706
cg10661734	0.00472566	0.00816042	0.563854	0.000496257	0.00460897	0.914476	-0.00457999	0.00663897	0.49191
cg10661737	0.0219827	0.0194689	0.261604	-0.0178519	0.010996	0.107696	-0.0173022	0.0158391	0.277347
cg10661769	-0.0153873	0.0302062	0.61161	0.0115434	0.0170603	0.500238	0.0162672	0.0245744	0.509552
cg10661781	-0.000682599	0.0248144	0.97811	-0.00518731	0.0140151	0.712089	0.00796879	0.0201879	0.6939
cg10661816	0.00640519	0.0041689	0.127657	-0.000980146	0.00235458	0.678121	-0.00194631	0.00339164	0.56738
cg10661817	-0.00289894	0.00631121	0.647013	0.00176769	0.00356454	0.621068	0.00133957	0.00513452	0.794721
cg10661844	0.00841519	0.0201874	0.677697	-0.00843521	0.0114017	0.461179	0.0138202	0.0164236	0.402126
cg10661893	-0.0371738	0.0396847	0.351201	-0.0027895	0.0224137	0.90121	0.00885738	0.0322858	0.784398
cg10661904	0.00317471	0.00942766	0.73703	0.00350372	0.0053247	0.512072	-0.00495886	0.00766994	0.519446
cg10661911	-0.00438993	0.00799701	0.584291	0.00106114	0.00451667	0.814746	0.007412	0.00650602	0.257375
cg10662019	0.00981362	0.0150729	0.516519	-0.00281126	0.00851308	0.741933	-0.000229031	0.0122626	0.985137
cg10662047	-0.132609	0.117405	0.261443	-0.010902	0.0663098	0.869747	0.114771	0.0955157	0.232417
cg10662050	0.00481064	0.0247441	0.846253	-0.00890003	0.0139754	0.525716	0.0135193	0.0201308	0.503434
cg10662093	0.00441743	0.00593375	0.45838	-0.00533444	0.00335135	0.114666	-0.000829376	0.00482744	0.863946
cg10662106	0.00225903	0.00896828	0.801653	0.00122952	0.00506524	0.808716	-0.00130896	0.0072962	0.857992
cg10662172	-0.00489437	0.0150683	0.746016	0.00423243	0.00851051	0.620078	0.00183568	0.0122589	0.881276
cg10662179	0.00237638	0.0221619	0.914827	0.0121004	0.0125169	0.336063	0.00661683	0.0180299	0.714416
cg10662221	0.0217147	0.0426156	0.611514	-0.0284668	0.0240691	0.239786	-0.0369972	0.0346702	0.288541
cg10662242	-0.0138432	0.0132487	0.29865	0.0101303	0.00748278	0.178911	0.00315319	0.0107785	0.77049
cg10662270	-0.0673277	0.029643	0.0253173	0.026684	0.0167423	0.114199	0.0445062	0.0241163	0.0679868
cg10662295	0.0153613	0.0106689	0.153105	-0.00207047	0.00602574	0.73188	-0.0135756	0.00867975	0.121027
cg10662314	0.0374948	0.0139395	0.00840446	-0.00110329	0.00787298	0.88884	-0.0255897	0.0113406	0.0262628
cg10662327	-0.0104699	0.0177396	0.556416	-0.00713509	0.0100192	0.478071	-0.00138445	0.0144322	0.923773
cg10662345	0.00808852	0.0500152	0.871858	-0.0299931	0.0282484	0.290953	-0.0165223	0.0406902	0.68559
cg10662390	0.00600929	0.0143084	0.675418	0.00676648	0.00808133	0.404462	-0.00543908	0.0116407	0.641361
cg10662395	-0.0222883	0.0792479	0.779113	0.0651382	0.0447588	0.148778	0.0465355	0.0644726	0.472144
cg10662479	-0.0450898	0.0228235	0.0510143	-0.00391683	0.0128906	0.761886	0.0179933	0.0185682	0.334913
cg10662603	0.00600275	0.0156036	0.701291	0.00454891	0.00881284	0.606899	0.000698432	0.0126944	0.956235
cg10662643	0.00230995	0.00675611	0.733154	-0.00211814	0.00381582	0.580094	-0.00434909	0.00549648	0.430709
cg10662787	0.00116499	0.0023957	0.627852	3.1822e-05	0.00135308	0.981285	0.000160254	0.00194904	0.934638
cg10662790	-0.01136	0.0170816	0.507585	-0.00182981	0.00964761	0.849964	0.00180686	0.0138969	0.896818
cg10662832	0.00699781	0.0194661	0.720004	-0.00420773	0.0109944	0.702758	-0.00144785	0.0158368	0.927343
cg10662871	0.00261494	0.00434398	0.548586	-0.0016159	0.00245346	0.511683	0.000423611	0.00353408	0.904836
cg10662901	-0.00274359	0.0138793	0.843709	-0.00425878	0.00783897	0.588169	0.00143821	0.0112916	0.898909
cg10662943	-0.0102497	0.0100608	0.310818	0.00339226	0.00568229	0.551892	0.000838606	0.00818502	0.918604
cg10662946	-0.00585207	0.0112211	0.60318	0.0062352	0.00633764	0.327619	0.00572487	0.00912903	0.532048
cg10662975	-0.0180766	0.0379077	0.634525	0.0214747	0.0214101	0.318322	-0.00154801	0.0308401	0.960069
cg10662979	0.00682916	0.00530272	0.200827	-0.0029256	0.00299495	0.331052	-0.00441451	0.00431406	0.308693
cg10662995	0.0101498	0.0095788	0.291928	-0.00331901	0.00541006	0.540975	0.00052634	0.0077929	0.946289
cg10663017	-0.0147891	0.00730775	0.045717	0.00676202	0.00412738	0.104559	0.0114168	0.00594527	0.0577262
cg10663051	0.00872387	0.0111201	0.434632	-0.00804362	0.00628059	0.203318	-0.00291401	0.00904685	0.748061
cg10663055	0.00171464	0.00823969	0.835587	0.00050665	0.00465374	0.913529	-0.00268876	0.00670346	0.689219
cg10663078	-0.00547353	0.0265333	0.836993	0.00164244	0.0149859	0.912951	-0.00583878	0.0215864	0.787356
cg10663081	-0.00207396	0.0125664	0.869252	-0.000362472	0.00709743	0.959373	0.00491337	0.0102235	0.631873
cg10663140	-0.00311408	0.0081822	0.70433	0.00536491	0.00462127	0.248495	0.00379348	0.00665668	0.570067
cg10663144	6.09779e-05	0.0113972	0.995742	-0.0023307	0.00643709	0.718077	-9.54513e-05	0.00927228	0.991807
cg10663180	0.00851004	0.014736	0.564925	-0.00354882	0.0083228	0.670754	-0.00463223	0.0119885	0.700047
cg10663212	0.0135855	0.0132503	0.307747	-0.000427174	0.0074837	0.954597	-0.00994077	0.0107799	0.358709
cg10663215	-0.0234456	0.0133751	0.0827408	0.00817539	0.00755419	0.281805	0.00818647	0.0108814	0.453652
cg10663220	-0.00324284	0.00938872	0.730536	-0.00231008	0.0053027	0.664054	0.00277583	0.00763826	0.717081
cg10663306	0.00136601	0.0115194	0.905848	-0.00310719	0.00650611	0.634012	-0.00306279	0.00937169	0.744506
cg10663353	0.00491895	0.00319445	0.126821	-0.00134223	0.00180421	0.458691	-0.00328894	0.00259887	0.208682
cg10663370	-0.0123451	0.0117816	0.297293	0.00248146	0.00665418	0.710015	0.00499603	0.00958498	0.603379
cg10663408	0.00586589	0.0194922	0.764102	0.00441227	0.0110091	0.689452	-0.0141145	0.0158581	0.375617
cg10663414	-0.00128142	0.00247874	0.606347	0.000868084	0.00139998	0.536652	0.000795893	0.0020166	0.693943
cg10663442	-0.00720356	0.0161964	0.657472	0.0114524	0.00914764	0.213568	0.00428832	0.0131767	0.745536
cg10663474	-0.0268689	0.0276474	0.333522	0.0159322	0.0156151	0.310097	-0.00952994	0.0224927	0.672721
cg10663482	0.016183	0.0260762	0.5363	-0.00631201	0.0147277	0.669169	-0.00345646	0.0212145	0.870909
cg10663503	0.00698294	0.00524034	0.185774	-0.00171248	0.00295972	0.564189	-0.00321144	0.00426331	0.453091
cg10663557	-0.0338762	0.0198078	0.0903849	0.00645142	0.0111874	0.565484	0.0126832	0.0161148	0.433148
cg10663572	-0.0104463	0.0114636	0.364394	0.00937104	0.00647457	0.150987	-0.00200391	0.00932627	0.830317
cg10663628	-0.0305279	0.0184458	0.101122	0.00869225	0.0104181	0.406117	0.0196004	0.0150067	0.194571
cg10663655	-3.20329e-05	0.00396559	0.993571	0.000798136	0.00223975	0.722344	0.0018844	0.00322624	0.560504
cg10663666	0.00461338	0.00747517	0.53856	0.00146839	0.00422194	0.728736	-0.000184283	0.00608147	0.975888
cg10663751	0.021994	0.0245371	0.372257	-0.0209142	0.0138584	0.134481	-0.0205276	0.0199623	0.306332
cg10663765	-0.00331929	0.0378457	0.930289	0.0316152	0.0213751	0.142329	-0.00272015	0.0307896	0.929782
cg10663876	-0.00807803	0.0118212	0.495998	0.000940162	0.00667657	0.888305	0.00188709	0.00961723	0.844845
cg10663897	0.0259696	0.0530562	0.625601	0.00788801	0.0299659	0.792924	-0.0120163	0.0431643	0.781303
cg10663936	-0.0112993	0.0187221	0.547552	-0.000568653	0.0105742	0.957222	0.0240875	0.0152315	0.117003
cg10663937	0.000875271	0.00967638	0.928111	0.00164987	0.00546517	0.763378	-0.00333031	0.00787228	0.673191
cg10663973	0.000535032	0.00253527	0.833298	-0.00130385	0.00143191	0.364756	-4.99292e-05	0.00206258	0.980737
cg10663983	-0.00638275	0.0196057	0.745454	-0.00262836	0.0110732	0.812871	0.000405141	0.0159503	0.979787
cg10664023	-0.0159819	0.0181022	0.379466	0.0151164	0.010224	0.142477	-0.00683409	0.0147271	0.643643
cg10664053	-0.0292863	0.0253406	0.25061	0.0178822	0.0143122	0.214484	0.0204701	0.020616	0.323193
cg10664162	-0.00822527	0.0430463	0.848859	0.012595	0.0243124	0.60559	0.0109003	0.0350206	0.756268
cg10664180	-0.00401454	0.00955912	0.675427	0.011415	0.00539895	0.0370279	0.000248262	0.00777689	0.974598
cg10664184	-0.000931976	0.00224389	0.678802	0.00154452	0.00126734	0.22588	0.00184686	0.00182553	0.314182
cg10664190	0.0305662	0.0260453	0.243408	-0.0231915	0.0147103	0.118121	-0.0300754	0.0211893	0.158965
cg10664223	-0.0134482	0.0110756	0.227585	-0.000843286	0.00625546	0.89304	0.00292518	0.00901065	0.746149
cg10664272	-0.00438015	0.0109124	0.689005	-0.00289914	0.00616328	0.639123	0.00212594	0.00887786	0.811245
cg10664286	-0.0380507	0.0314486	0.229215	0.0208581	0.017762	0.243116	0.0354059	0.0255852	0.169551
cg10664305	-0.0252763	0.0204865	0.220226	0.00649011	0.0115707	0.576138	0.0130675	0.0166669	0.434908
cg10664316	0.00738249	0.0186405	0.692932	-0.004465	0.0105281	0.672419	-0.0105195	0.0151651	0.489534
cg10664322	0.0125517	0.0219666	0.569036	-0.00598916	0.0124066	0.630358	-0.0111075	0.0178711	0.535691
cg10664343	0.0300765	0.0241979	0.216856	-0.0229326	0.0136669	0.0965387	-0.0284803	0.0196864	0.151171
cg10664344	0.0145486	0.0279646	0.604061	-0.0144744	0.0157943	0.361688	-0.0112315	0.0227508	0.622639
cg10664406	0.0151889	0.0312503	0.628024	-0.0205242	0.01765	0.247718	-0.0151619	0.0254239	0.552307
cg10664429	0.00316903	0.00740549	0.669641	7.37713e-05	0.00418258	0.985964	-0.00171647	0.00602478	0.776321
cg10664469	0.0120858	0.0130182	0.355495	-0.000926142	0.00735263	0.900021	-0.0166807	0.0105911	0.118485
cg10664473	0.00383805	0.0213359	0.857612	-0.00721679	0.0120504	0.550632	0.00776503	0.0173579	0.655611
cg10664498	-0.00848176	0.0256368	0.74147	0.00289972	0.0144796	0.84169	0.00206049	0.020857	0.921506
cg10664582	0.0202349	0.0285409	0.480022	0.000201289	0.0161198	0.990062	-0.0137167	0.0232197	0.556057
cg10664596	-0.0187387	0.0121963	0.127655	0.0120558	0.00688841	0.0832208	0.015632	0.00992237	0.11838
cg10664618	-0.000675046	0.012715	0.957768	0.000262885	0.00718135	0.970873	0.003849	0.0103443	0.710631
cg10664689	0.00874767	0.00898451	0.332633	-0.000957109	0.00507441	0.850785	-0.0085784	0.00730941	0.243395
cg10664737	-0.0254213	0.0381266	0.506492	0.00432971	0.0215337	0.841063	-0.00295744	0.0310182	0.924235
cg10664754	0.0153034	0.0236167	0.518506	0.00250322	0.0133386	0.851525	-0.0189866	0.0192135	0.325494
cg10664768	-0.0154631	0.00920644	0.0962221	0.00860795	0.00519975	0.101031	0.0148603	0.00748996	0.0500498
cg10664780	-0.0281795	0.0109989	0.011929	0.00580849	0.0062121	0.352073	0.0217678	0.0089482	0.0168027
cg10664784	-0.0283049	0.018409	0.127379	0.00492794	0.0103973	0.636581	0.0224261	0.0149768	0.137505
cg10664801	0.0304809	0.0211261	0.152263	-0.00184847	0.0119319	0.877204	-0.0255237	0.0171873	0.140744
cg10664840	-0.0195137	0.0440707	0.658899	-0.00950911	0.0248909	0.703265	-0.00414457	0.035854	0.908209
cg10664842	0.0172189	0.0184484	0.352929	-0.0140108	0.0104195	0.181837	-0.00173011	0.0150088	0.908465
cg10664954	-0.0456376	0.0595249	0.445105	0.0157923	0.0336194	0.639587	0.00209574	0.0484269	0.965569
cg10665018	0.0010502	0.00624272	0.866751	-0.00073011	0.00352586	0.836383	0.00167762	0.00507881	0.741865
cg10665050	-0.000580785	0.00908092	0.949135	-0.00198025	0.00512886	0.70026	0.00492171	0.00738784	0.506855
cg10665065	-0.0103837	0.00888535	0.245386	0.000638734	0.00501841	0.898981	0.00936613	0.00722874	0.198129
cg10665071	0.00517691	0.0352685	0.883603	-0.00412143	0.0199195	0.836514	0.0143111	0.028693	0.619062
cg10665094	-0.0121777	0.0133448	0.36372	0.00802975	0.00753706	0.289327	0.00472204	0.0108567	0.664561
cg10665117	0.00922344	0.0124225	0.459574	-0.00981314	0.00701618	0.165077	-0.00108645	0.0101064	0.914612
cg10665123	0.00323801	0.0168985	0.84844	2.54462e-05	0.00954418	0.997878	0.00917637	0.0137479	0.506037
cg10665136	-0.0269994	0.0190515	0.159603	0.00432646	0.0107602	0.688501	0.0168095	0.0154995	0.280796
cg10665181	0.00575659	0.0114857	0.617358	-0.000661661	0.00648709	0.918968	-0.00445511	0.0093443	0.634585
cg10665199	0.00255173	0.00900868	0.777581	0.00970884	0.00508806	0.0592975	-0.00965334	0.00732908	0.190867
cg10665263	0.0140124	0.014746	0.344322	-0.00215424	0.00832849	0.79644	-0.016172	0.0119967	0.180755
cg10665316	0.0135211	0.0089174	0.132672	-0.0062345	0.0050365	0.218724	-0.00245145	0.00725481	0.736156
cg10665321	-0.0332365	0.0242743	0.174065	0.0041322	0.01371	0.763748	0.0272248	0.0197485	0.171165
cg10665379	0.00513683	0.00945409	0.588126	-0.00310927	0.00533963	0.561701	-0.00508833	0.00769144	0.509807
cg10665380	0.00125612	0.00413016	0.761671	-0.000936897	0.00233269	0.688825	0.00060092	0.00336012	0.858433
cg10665390	-0.000365884	0.0169821	0.982855	0.0131738	0.00959143	0.172733	-0.00362527	0.0138159	0.793566
cg10665488	0.00087882	0.00992708	0.929638	-0.000462654	0.00560677	0.934404	-0.000864421	0.00807624	0.914982
cg10665490	0.0268998	0.0208815	0.200706	-0.0105073	0.0117938	0.375155	-0.0240329	0.0169883	0.160334
cg10665623	-0.000240523	0.0120558	0.984123	-1.73876e-05	0.00680906	0.997968	0.00498699	0.00980808	0.612276
cg10665746	0.0373916	0.0271298	0.171265	-0.020254	0.0153228	0.189304	-0.0153096	0.0220716	0.489554
cg10665789	-0.0161435	0.0578471	0.780777	0.023084	0.0326718	0.481528	0.0165639	0.0470619	0.725624
cg10665844	-0.0208197	0.0217578	0.34098	0.0181421	0.0122887	0.143063	0.0115102	0.0177012	0.517055
cg10665848	-0.000655946	0.0272746	0.980862	-0.0124368	0.0154045	0.421422	0.0182882	0.0221894	0.411836
cg10665892	0.0215754	0.0371443	0.562672	-0.0293512	0.0209789	0.164946	-0.0198491	0.030219	0.512821
cg10665924	0.0157394	0.0153304	0.307099	-0.00609255	0.00865851	0.48332	-0.00934354	0.0124721	0.455559
cg10665947	0.0381384	0.0187751	0.0449292	-0.00145483	0.0106041	0.891158	-0.0291855	0.0152746	0.0589639
cg10665960	0.00631626	0.00597799	0.293299	-0.00593106	0.00337634	0.0821007	-0.00433423	0.00486344	0.375012
cg10665961	0.0362062	0.038876	0.353975	0.0185106	0.021957	0.401259	-0.0195764	0.0316279	0.537379
cg10666013	-0.0227188	0.031541	0.473058	-0.00936946	0.0178142	0.600108	0.019886	0.0256604	0.440224
cg10666081	-0.00893949	0.0119705	0.456975	-0.000497409	0.00676086	0.941501	0.00213527	0.00973865	0.826905
cg10666119	0.00236359	0.00372769	0.527516	-0.00190487	0.00210538	0.36781	-0.000222934	0.00303269	0.94155
cg10666138	-0.0282396	0.0183294	0.126619	0.0112414	0.0103524	0.280197	0.0263491	0.014912	0.0803461
cg10666140	0.0175938	0.0454375	0.699442	0.00316023	0.0256629	0.902245	-0.0188317	0.036966	0.611594
cg10666163	0.00334686	0.00697222	0.632277	0.00113789	0.00393787	0.773222	-0.00379394	0.00567229	0.505161
cg10666167	-0.0200741	0.0179338	0.265729	0.00392459	0.0101289	0.699254	0.0179767	0.0145902	0.220857
cg10666248	0.0182123	0.0120314	0.133315	-0.0172557	0.0067953	0.0126784	-0.0055212	0.00978826	0.574
cg10666341	0.0860493	0.100821	0.395471	-0.0533565	0.0569432	0.351055	0.0190799	0.0820236	0.816545
cg10666342	-0.02539	0.0387912	0.514303	-0.00509185	0.0219091	0.816705	-0.0014474	0.0315588	0.963512
cg10666364	0.00259514	0.00338952	0.445733	-0.000761135	0.00191439	0.6918	-0.0022972	0.00275757	0.40684
cg10666406	0.00515577	0.0052526	0.328732	-0.000581681	0.00296665	0.844958	-0.00259444	0.00427329	0.545169
cg10666410	0.00165747	0.00376497	0.660737	0.000348991	0.00212644	0.869975	-0.00385113	0.00306302	0.211633
cg10666426	-0.00123575	0.00981146	0.90003	-0.00622563	0.00554147	0.263986	0.00720648	0.00798218	0.368835
cg10666559	0.00595913	0.0240717	0.804995	-0.000186168	0.0135956	0.989103	-0.014827	0.0195837	0.450802
cg10666652	0.000906581	0.0558935	0.987092	0.00644067	0.0315684	0.838759	0.0155794	0.0454725	0.732624
cg10666761	0.00326054	0.0121203	0.788484	-0.0110973	0.00684549	0.108207	-0.000684482	0.00986056	0.9448
cg10666763	0.0208741	0.0241304	0.389121	-0.0153053	0.0136287	0.264175	-0.0172147	0.0196314	0.382687
cg10666906	0.00160902	0.0045634	0.725152	-0.00254634	0.00257739	0.325607	-0.00172812	0.00371259	0.642622
cg10666909	-0.00130011	0.0338011	0.969396	0.0062933	0.0190907	0.742366	0.0108272	0.0274991	0.694635
cg10666916	0.00587697	0.0293694	0.841813	-0.00612601	0.0165877	0.712693	-0.0190285	0.0238937	0.427736
cg10666926	-0.0383481	0.0215962	0.0788886	0.0246613	0.0121974	0.0459185	0.00851321	0.0175698	0.629085
cg10666970	0.00265576	0.019438	0.891605	0.0170239	0.0109785	0.124207	0.000813235	0.0158139	0.959091
cg10667102	0.0248968	0.0181164	0.172493	-0.0103412	0.0102321	0.314665	-0.00982437	0.0147387	0.506614
cg10667134	-0.0118626	0.01157	0.307752	0.0127954	0.00653469	0.0530647	0.00100986	0.00941286	0.914782
cg10667154	-0.00277461	0.0128055	0.828913	0.00608408	0.00723246	0.402274	0.00340668	0.010418	0.744365
cg10667166	0.00841303	0.0176917	0.635463	-0.00451621	0.00999218	0.652286	-0.00145668	0.0143932	0.919593
cg10667167	0.000673202	0.00345796	0.846045	-0.00279743	0.00195304	0.155227	0.00299597	0.00281325	0.289514
cg10667201	-7.62998e-06	0.00463861	0.998691	-0.00294843	0.00261987	0.263163	0.0018378	0.00377377	0.627351
cg10667205	0.00613808	0.0344665	0.859021	0.00192322	0.0194665	0.921502	0.00756675	0.0280404	0.787842
cg10667207	-0.000241631	0.00950401	0.979768	0.00361263	0.00536782	0.502521	-0.00405226	0.00773205	0.601402
cg10667267	-0.00676283	0.011427	0.555329	0.00632385	0.00645393	0.329576	7.06713e-05	0.00929654	0.99395
cg10667291	-0.0251013	0.0189009	0.187246	-0.00411619	0.0106751	0.700638	0.0196674	0.0153769	0.20391
cg10667320	-0.00486459	0.0121266	0.689182	0.0118331	0.00684903	0.0871927	0.00110416	0.00986566	0.911116
cg10667338	0.0288843	0.030673	0.348669	0.00205023	0.0173239	0.906035	-0.0309922	0.0249542	0.217214
cg10667365	-0.000298718	0.0114367	0.979215	0.00154513	0.00645939	0.811445	0.00807312	0.00930439	0.387696
cg10667386	-6.59162e-05	0.00350464	0.985032	0.0012251	0.0019794	0.537401	-0.00025048	0.00285122	0.930175
cg10667394	-0.0145738	0.0120584	0.229724	9.16982e-05	0.00681055	0.989285	0.0084193	0.00981022	0.392866
cg10667418	-0.0179921	0.0157256	0.255357	0.00353306	0.00888174	0.69165	0.020964	0.0127937	0.104498
cg10667437	-0.00357863	0.00838856	0.6706	0.00323998	0.00473782	0.495681	0.00108661	0.00682457	0.873823
cg10667442	0.00490801	0.00970877	0.614326	0.00126918	0.00548347	0.817443	-0.0101239	0.00789864	0.202961
cg10667457	0.000113538	0.0121319	0.992552	0.00127203	0.00685205	0.853109	0.0009608	0.00987	0.922651
cg10667484	0.00777704	0.00797952	0.332146	-0.000841032	0.00450679	0.852349	-0.00300887	0.00649179	0.644042
cg10667489	0.0242633	0.0289669	0.404281	-0.000442638	0.0163604	0.97847	-0.00535797	0.0235662	0.820619
cg10667561	-0.01091	0.0170606	0.523998	0.000647092	0.00963576	0.946595	0.0152265	0.0138798	0.275317
cg10667669	-0.00205195	0.030038	0.945677	0.00271624	0.0169653	0.873128	0.0153223	0.0244377	0.53212
cg10667709	-0.0058291	0.0317329	0.854634	0.0256417	0.0179226	0.155699	0.00918305	0.0258165	0.722826
cg10667720	-0.00418889	0.00897544	0.641746	0.00291628	0.00506929	0.566418	0.000495456	0.00730203	0.946042
cg10667790	-0.00727788	0.0164214	0.658602	0.000286551	0.00927474	0.975415	0.0086355	0.0133598	0.519543
cg10667794	0.0456475	0.0240173	0.0602923	-0.0432006	0.0135649	0.00194299	-0.0145374	0.0195394	0.458655
cg10667798	-0.00871749	0.0150513	0.563792	0.00861954	0.00850088	0.313099	0.00421558	0.0122451	0.731383
cg10667810	-0.00778836	0.0112122	0.488929	0.00992142	0.0063326	0.120403	0.0141746	0.00912177	0.123425
cg10667816	-0.0470524	0.0220412	0.0352756	0.0293919	0.0124488	0.0202036	0.0108617	0.0179318	0.546098
cg10667834	-0.0288365	0.0119441	0.0176221	0.0153052	0.00674599	0.0254741	0.0178912	0.00971723	0.0686199
cg10667857	0.00426453	0.0134213	0.751356	0.00374443	0.0075803	0.622434	-0.0115963	0.010919	0.290831
cg10667877	-0.000365673	0.00462975	0.937207	-0.00230503	0.00261486	0.380196	-0.00075609	0.00376656	0.84132
cg10667879	0.0659013	0.0285864	0.0232562	-0.035123	0.0161455	0.0320043	-0.0499402	0.0232566	0.0342319
cg10667895	0.0273463	0.0297466	0.360191	0.000363242	0.0168007	0.982795	-0.0194996	0.0242005	0.422338
cg10667918	-0.00126577	0.0111404	0.909772	0.00345037	0.00629204	0.584685	0.00412668	0.00906335	0.649889
cg10667921	-0.00338105	0.0269114	0.900277	-0.017803	0.0151994	0.244321	-0.00579536	0.0218939	0.791795
cg10667944	0.0118619	0.0119396	0.322914	-0.00867555	0.00674341	0.201291	-0.00225697	0.00971352	0.816748
cg10667953	-0.0479456	0.0239106	0.0476993	0.0150872	0.0135046	0.266646	0.0270197	0.0194527	0.167981
cg10667969	0.00420174	0.00727157	0.564704	0.00495	0.00410695	0.231	-0.00600456	0.00591584	0.312606
cg10667970	0.00256133	0.0296795	0.931404	-0.00974702	0.0167629	0.562262	-0.00607207	0.024146	0.801975
cg10667986	-0.00162299	0.0117748	0.890653	0.00489767	0.00665036	0.463215	0.00411165	0.00957948	0.668709
cg10668041	0.00372555	0.00641453	0.562709	0.000967932	0.0036229	0.789899	-0.00040414	0.00521859	0.938429
cg10668096	-0.0474823	0.0230818	0.0423303	0.0148143	0.0130365	0.258572	0.0300759	0.0187784	0.112458
cg10668119	0.0236994	0.0265539	0.37431	-0.00953799	0.0149975	0.526277	-0.0134464	0.0216031	0.535104
cg10668150	-0.00396475	0.00431878	0.360859	-0.000263426	0.00243922	0.91422	-0.000320398	0.00351357	0.927529
cg10668189	0.0143445	0.015355	0.352504	-0.00800549	0.00867246	0.358226	-0.00812036	0.0124922	0.517191
cg10668190	0.00439834	0.0114154	0.70085	-0.00229489	0.00644734	0.722648	-0.011975	0.00928704	0.200285
cg10668195	-0.0134373	0.0148195	0.366772	-0.0111566	0.00836996	0.185643	0.0211699	0.0120565	0.0822309
cg10668198	-0.0303191	0.0207819	0.147786	-0.00102353	0.0117375	0.93069	0.0176137	0.0169073	0.300076
cg10668230	0.00193699	0.0114484	0.865993	0.00381599	0.00646598	0.556438	0.000152195	0.00931389	0.986996
cg10668234	-0.0204527	0.0141678	0.152038	0.00923204	0.00800189	0.251416	0.0091703	0.0115263	0.428188
cg10668325	0.0198603	0.0368946	0.591592	0.00460742	0.0208379	0.825469	-0.0189185	0.0300159	0.529977
cg10668363	0.027127	0.0113	0.0182544	-0.0125013	0.00638216	0.05298	-0.0116845	0.00919316	0.206736
cg10668414	-0.00286654	0.0219591	0.896407	0.016824	0.0124024	0.178053	0.00837971	0.017865	0.64007
cg10668430	-0.0155824	0.00816277	0.059193	-0.00247894	0.00461029	0.592006	0.0135631	0.00664087	0.0438007
cg10668452	0.00358533	0.0242043	0.882546	0.00593225	0.0136705	0.665282	-0.00720061	0.0196916	0.7154
cg10668512	0.00133296	0.00421659	0.752581	-0.000644897	0.00238151	0.787119	0.00021574	0.00343043	0.949982
cg10668555	0.00853351	0.00499983	0.0910332	-0.000509779	0.00282388	0.857114	-0.00376873	0.00406764	0.356455
cg10668569	-0.0171939	0.0221	0.43844	0.00866875	0.012482	0.48901	0.0156693	0.0179796	0.385609
cg10668614	-0.0087278	0.0155588	0.576109	0.00455479	0.00878755	0.605401	0.00174064	0.012658	0.890907
cg10668635	2.79447e-05	0.00323828	0.993132	-0.00381125	0.00182897	0.0397777	-0.00085447	0.00263452	0.746375
cg10668648	-0.0068901	0.00830345	0.408676	0.00716382	0.00468975	0.129846	0.00566003	0.00675533	0.404147
cg10668695	-0.00512186	0.00857919	0.551877	0.0043055	0.00484549	0.376416	-0.001488	0.00697966	0.831621
cg10668781	-0.028645	0.0299994	0.342001	0.0277819	0.0169435	0.104278	0.0107554	0.0244062	0.660412
cg10668814	0.0240605	0.0427128	0.574511	-0.0298669	0.024124	0.218653	-0.0220666	0.0347493	0.526893
cg10668874	0.00951649	0.01702	0.577344	-0.00130137	0.00961281	0.89259	-0.00915381	0.0138467	0.510111
cg10668900	-0.014607	0.0106666	0.174	0.00618686	0.00602445	0.306968	0.00176822	0.0086779	0.838962
cg10668926	-0.0241824	0.0279643	0.389281	-0.00763437	0.0157941	0.629912	0.0132295	0.0227505	0.562236
cg10668930	-0.00560237	0.0104741	0.593945	-0.000364091	0.00591572	0.951049	-0.00544315	0.00852128	0.524462
cg10668980	0.00382615	0.00532301	0.473978	-0.00187169	0.00300641	0.535015	0.00122046	0.00433057	0.778673
cg10668982	-0.0252812	0.0240078	0.294913	0.019176	0.0135595	0.160469	0.0109466	0.0195317	0.576451
cg10669058	0.000898175	0.0202206	0.964661	0.00784295	0.0114205	0.493867	-0.00799842	0.0164506	0.627906
cg10669096	0.0273042	0.0226573	0.231069	-0.00411145	0.0127967	0.748676	-0.0269725	0.018433	0.146594
cg10669129	0.0069501	0.0197062	0.725081	-0.00287434	0.0111299	0.796753	-0.00609588	0.0160321	0.704598
cg10669142	-0.0208305	0.0363226	0.56763	-0.00780234	0.0205148	0.704526	-0.00847758	0.0295505	0.774806
cg10669146	0.0291862	0.0219326	0.186369	-0.0224835	0.0123874	0.0725789	-0.0119103	0.0178434	0.506027
cg10669219	-0.0324749	0.0214997	0.134138	0.00278288	0.0121429	0.819209	0.0248421	0.0174912	0.158705
cg10669257	-0.0150699	0.024785	0.544577	0.00890196	0.0139984	0.526307	0.00906348	0.020164	0.654072
cg10669265	-0.0121186	0.0151709	0.426333	0.00123329	0.00856845	0.885848	0.00886259	0.0123424	0.474427
cg10669266	0.00441216	0.00844368	0.602474	-0.00450237	0.00476895	0.34744	-0.00845832	0.00686941	0.221157
cg10669285	0.00302532	0.00535944	0.573714	-0.00362056	0.00302699	0.234546	0.00290457	0.00436021	0.506878
cg10669351	0.0172884	0.0157608	0.275362	0.00246291	0.0089016	0.782607	4.52388e-05	0.0128223	0.997192
cg10669368	0.0197133	0.0314612	0.532384	-0.0246641	0.0177691	0.168276	-0.0234459	0.0255955	0.361907
cg10669374	-0.0189074	0.00897942	0.0377922	0.0111028	0.00507153	0.0309538	0.00753592	0.00730527	0.304811
cg10669379	0.0090411	0.00924316	0.330414	-0.00232342	0.0052205	0.65726	-0.00338047	0.00751984	0.654034
cg10669386	-0.0311155	0.0214637	0.15034	0.0125124	0.0121226	0.304538	0.0250367	0.0174619	0.154815
cg10669424	0.00868998	0.0108429	0.424815	0.00758376	0.00612403	0.21854	-0.00597112	0.00882133	0.500067
cg10669451	-0.00752379	0.00877588	0.393356	0.0108266	0.00495657	0.0313267	0.00637072	0.00713968	0.374419
cg10669481	0.0515028	0.0393826	0.194015	-0.000660956	0.0222431	0.976355	-0.0178602	0.03204	0.578502
cg10669585	-0.0542302	0.0297289	0.0711751	0.0208168	0.0167907	0.218017	0.0452811	0.0241861	0.0641615
cg10669597	-0.0250854	0.0170714	0.144917	0.0195274	0.00964187	0.0455585	0.0262338	0.0138886	0.061865
cg10669661	0.0192871	0.0100668	0.0582898	-0.00604109	0.00568566	0.290614	-0.0099758	0.00818988	0.226124
cg10669744	0.0108994	0.00700848	0.12313	-0.00248129	0.00395836	0.532216	-0.00707529	0.0057018	0.21761
cg10669747	-0.00877759	0.0172032	0.611037	-0.011128	0.00971627	0.254878	0.0217217	0.0139958	0.123881
cg10669755	0.00206677	0.0173104	0.905207	0.00440687	0.00977685	0.653168	-0.0139198	0.014083	0.325386
cg10669777	-0.0107955	0.0261996	0.681205	-0.0103724	0.0147974	0.48499	0.00958413	0.0213149	0.653959
cg10669782	0.00984912	0.0117955	0.405753	-0.0068655	0.00666202	0.305292	-0.00451013	0.00959627	0.639408
cg10669804	-0.00582367	0.00972045	0.550479	0.00166439	0.00549007	0.762408	0.00600162	0.00790814	0.449724
cg10669833	-0.000311011	0.00434074	0.943027	0.00262676	0.00245163	0.286605	-0.000158096	0.00353144	0.964383
cg10669834	0.0202517	0.00752209	0.00834661	-0.00809545	0.00424844	0.0596448	-0.0156234	0.00611965	0.0122228
cg10669878	-0.0112467	0.0468489	0.810782	0.0362351	0.02646	0.173995	-0.0201687	0.0381142	0.597887
cg10669970	-0.0029935	0.0105035	0.776246	-0.00879771	0.00593233	0.141281	0.00399717	0.0085452	0.640989
cg10669976	0.0038206	0.01161	0.742799	-0.00733728	0.0065573	0.265897	-0.00528229	0.00944543	0.577271
cg10669991	-0.00171356	0.00344258	0.619771	0.00379732	0.00194435	0.0536722	-0.000197079	0.00280074	0.944045
cg10670077	-0.0144964	0.0173069	0.404288	0.00712642	0.00977484	0.467705	0.0100897	0.0140801	0.475329
cg10670119	0.0113769	0.034605	0.743035	-0.011265	0.0195447	0.565685	-0.0349507	0.0281531	0.217402
cg10670187	-0.054149	0.0351498	0.126656	0.0139912	0.0198525	0.482632	0.0285298	0.0285964	0.320895
cg10670242	-0.00445637	0.0229434	0.846395	0.00430562	0.0129583	0.740398	-0.00142471	0.0186658	0.939314
cg10670246	0.0136776	0.00900391	0.131965	-0.00929414	0.00508536	0.0706488	-0.00850913	0.00732519	0.248209
cg10670254	-0.0488257	0.0246889	0.0507778	0.041876	0.0139442	0.00339135	0.029089	0.0200858	0.150743
cg10670256	-0.0211976	0.015195	0.166159	0.00608399	0.00858207	0.480058	0.0105439	0.012362	0.395778
cg10670376	-0.00724037	0.00886333	0.415973	0.00248473	0.00500597	0.620756	0.005109	0.00721082	0.480306
cg10670396	-0.00994734	0.0112219	0.377562	0.00271334	0.00633809	0.669517	0.000750058	0.00912968	0.93469
cg10670398	0.00232368	0.0199983	0.907737	-0.00533517	0.011295	0.637728	0.0124922	0.0162698	0.444444
cg10670430	0.00481167	0.0339553	0.887603	-0.0230026	0.0191778	0.233249	-0.00723219	0.0276246	0.794023
cg10670501	-0.00360661	0.0120508	0.765357	0.000672233	0.00680622	0.921525	0.00928954	0.00980399	0.345701
cg10670553	0.0126467	0.0123316	0.307627	-0.00877146	0.00696484	0.21088	-0.00402835	0.0100325	0.688903
cg10670616	0.00410879	0.00870523	0.637983	-0.00484175	0.00491667	0.327166	-0.00363226	0.0070822	0.609196
cg10670748	0.0040602	0.00297879	0.175994	-0.00197209	0.0016824	0.243965	-0.00390499	0.00242341	0.110317
cg10670787	0.00865364	0.0142228	0.544307	-0.0184107	0.00803297	0.0240518	0.00696515	0.0115711	0.5486
cg10670833	-0.0186174	0.0377677	0.623153	0.00718037	0.021331	0.737126	0.000525882	0.0307261	0.98638
cg10670869	0.00838987	0.00823471	0.310787	-0.00171398	0.00465093	0.713277	-0.0046154	0.00669941	0.492497
cg10670914	-0.0787951	0.034489	0.0244901	0.0259769	0.0194792	0.185436	0.051442	0.0280587	0.0697833
cg10671054	-0.0170297	0.0140002	0.226757	-9.00661e-05	0.00790723	0.990935	0.00468598	0.0113899	0.681667
cg10671063	0.00690102	0.0152089	0.651012	-0.0114546	0.0085899	0.185461	0.00605729	0.0123733	0.625549
cg10671066	-0.0344462	0.0173942	0.0504709	0.0139668	0.00982417	0.158294	0.0128498	0.0141512	0.366088
cg10671135	-0.0188576	0.0124665	0.133584	0.00615991	0.00704104	0.38379	0.0125784	0.0101422	0.217863
cg10671158	-0.0196848	0.0146413	0.181898	0.0085326	0.00826932	0.304688	0.00383108	0.0119115	0.748419
cg10671167	0.00465994	0.00564475	0.411073	-0.0019691	0.00318813	0.538249	-0.00380048	0.00459233	0.409923
cg10671180	0.0182656	0.017212	0.2912	-0.00361363	0.00972124	0.7109	-0.019164	0.0140029	0.174263
cg10671195	0.00568122	0.0304892	0.852567	-0.00684188	0.0172201	0.691997	-0.0102469	0.0248047	0.680433
cg10671233	-0.0252475	0.0275503	0.361699	0.0115435	0.0155603	0.459947	0.00993608	0.0224137	0.658524
cg10671235	-0.012693	0.00776227	0.105211	0.00297365	0.00438409	0.499192	0.00531073	0.00631505	0.402416
cg10671306	0.0036207	0.0135837	0.790378	-0.0166417	0.00767201	0.0324903	0.00228519	0.0110511	0.836608
cg10671360	0.000228439	0.0154509	0.988234	0.0019809	0.00872661	0.8209	0.00110828	0.0125702	0.929923
cg10671374	-0.0066694	0.0134984	0.62235	0.00221734	0.00762386	0.771786	0.00505127	0.0109817	0.646557
cg10671380	-0.0133389	0.0122152	0.277513	-0.00342711	0.00689907	0.620478	0.00484189	0.00993774	0.627189
cg10671394	0.00769642	0.0107453	0.475534	0.00523348	0.00606888	0.390602	-0.00462486	0.0087419	0.59797
cg10671405	-0.0239512	0.0313118	0.446155	0.0144364	0.0176848	0.416297	0.0197407	0.025474	0.440243
cg10671433	-0.00575215	0.0423378	0.892208	-0.0120293	0.0239122	0.61605	-0.00884035	0.0344443	0.797982
cg10671478	-0.0558841	0.031028	0.074765	0.0293534	0.0175245	0.0971233	0.0438411	0.025243	0.0855718
cg10671510	-0.0275675	0.0276178	0.320651	0.0203796	0.0155984	0.194433	-0.0129881	0.0224686	0.564554
cg10671572	-0.0310279	0.0174159	0.0779136	-0.00933029	0.0098364	0.345184	0.0438382	0.0141688	0.00257357
cg10671611	-0.00983697	0.0103632	0.344844	0.00802725	0.0058531	0.173366	0.00241101	0.00843107	0.775507
cg10671668	0.00568231	0.0116746	0.627541	6.2078e-05	0.00659377	0.992507	0.000167948	0.00949796	0.985928
cg10671676	-0.00986651	0.00949916	0.301513	0.0141406	0.00536508	0.00976291	-0.00282377	0.00772811	0.715609
cg10671710	-0.0338861	0.020404	0.0999594	0.0187424	0.0115241	0.107083	0.0252913	0.0165999	0.130833
cg10671757	-0.0178322	0.0180266	0.324994	0.00263727	0.0101814	0.796156	0.0121373	0.0146657	0.40991
cg10671785	0.00243198	0.0148042	0.869852	0.00135747	0.00836135	0.871364	0.00108642	0.0120441	0.92831
cg10671802	0.00422874	0.00471473	0.371959	-0.00380954	0.00266286	0.155719	0.00065226	0.0038357	0.865322
cg10671808	-0.00663162	0.0128313	0.606439	0.010864	0.00724707	0.137067	0.0020143	0.010439	0.84739
cg10671830	-0.0168831	0.0278218	0.545368	-0.000497539	0.0157136	0.974805	0.00049538	0.0226346	0.982583
cg10671836	0.0180067	0.014024	0.202173	-0.0112909	0.00792072	0.157194	-0.0169915	0.0114094	0.13963
cg10671858	-0.0234267	0.0115636	0.0454927	0.00330999	0.00653107	0.613429	0.00733864	0.00940764	0.437228
cg10671876	0.0140611	0.0113904	0.219979	0.00103379	0.00643322	0.872664	-0.0130543	0.0092667	0.162078
cg10671907	-0.00120898	0.00187927	0.521515	-0.000900971	0.0010614	0.398034	0.00158374	0.00152889	0.302811
cg10671932	-0.00199232	0.0244447	0.935208	0.00975959	0.0138062	0.481308	0.0054124	0.0198871	0.786075
cg10671946	-0.0156714	0.0252747	0.536669	0.0182184	0.014275	0.204887	0.0110563	0.0205624	0.592007
cg10671950	0.00198144	0.00271972	0.468016	0.00214934	0.00153608	0.1649	-0.00082011	0.00221265	0.711701
cg10671987	0.00839632	0.025144	0.739147	0.00621309	0.0142012	0.662709	0.000903915	0.0204561	0.964844
cg10672004	0.0126787	0.0139787	0.366633	0.00128248	0.00789513	0.871295	0.00159222	0.0113725	0.888943
cg10672031	-0.0122136	0.0164717	0.460168	0.0108758	0.00930311	0.245221	-0.00359159	0.0134006	0.78925
cg10672108	0.0219192	0.0422428	0.60501	0.000756576	0.0238585	0.974767	-0.00366338	0.0343669	0.915327
cg10672121	0.010044	0.0305172	0.742763	0.000677048	0.017236	0.968746	-0.0138707	0.0248275	0.577652
cg10672140	-0.00690089	0.0131982	0.602249	0.00504656	0.0074543	0.500001	0.00335262	0.0107375	0.755526
cg10672155	0.0134159	0.00707517	0.0608801	-0.00287472	0.00399603	0.47361	-0.010087	0.00575606	0.0828291
cg10672164	0.00213301	0.0416074	0.959218	-0.00157719	0.0234997	0.946627	0.00400656	0.03385	0.906023
cg10672201	0.0134087	0.0363047	0.712673	-0.0202268	0.0205047	0.326343	-0.0202205	0.029536	0.495209
cg10672235	-0.0223712	0.0122644	0.0711883	0.00983834	0.00692687	0.15869	0.0085662	0.00997778	0.392696
cg10672416	0.0208849	0.0423688	0.623165	-0.000657787	0.0239297	0.978126	-0.00413142	0.0344695	0.904841
cg10672482	-0.0308604	0.0237135	0.196177	0.00967569	0.0133933	0.471751	0.00840769	0.0192923	0.663936
cg10672508	-0.00227361	0.00522305	0.6643	0.000507106	0.00294996	0.863868	0.001276	0.00424925	0.764593
cg10672582	-0.013533	0.0142025	0.343004	0.0090806	0.00802148	0.260382	0.00593482	0.0115545	0.608662
cg10672681	-0.0333611	0.038071	0.383018	0.0529143	0.0215023	0.0156094	0.0222207	0.030973	0.474821
cg10672726	-0.00784089	0.0226373	0.729808	0.0171788	0.0127855	0.182175	0.01213	0.0184168	0.511674
cg10672754	0.0343563	0.0319961	0.285564	-0.0447881	0.0180712	0.0149056	-0.0235477	0.0260306	0.367887
cg10672804	-0.00256896	0.00870954	0.768649	0.00356078	0.00491911	0.470872	0.00801285	0.00708571	0.26088
cg10672831	0.0247335	0.0281862	0.382358	0.000223673	0.0159194	0.988818	-0.0107476	0.0229311	0.64033
cg10672880	0.00552284	0.0153873	0.720425	-0.000325695	0.00869065	0.970181	-0.010401	0.0125184	0.408074
cg10672884	-0.00613543	0.00457199	0.18271	-0.00221215	0.00258224	0.393713	0.00399557	0.00371957	0.28537
cg10672896	0.00306911	0.0191222	0.872817	0.00949201	0.0108001	0.381616	-0.00330487	0.015557	0.832208
cg10672900	-0.0140584	0.0112622	0.214901	0.00395491	0.00636084	0.535545	0.00553905	0.00916245	0.546883
cg10672925	0.000577982	0.00878007	0.947648	0.0027311	0.00495894	0.583063	0.000106654	0.00714309	0.988118
cg10673025	0.00709743	0.00681397	0.30016	-0.00357963	0.0038485	0.354586	-0.00450618	0.00554355	0.418264
cg10673134	-0.0117714	0.0166033	0.480018	0.00303595	0.00937745	0.746817	0.00550792	0.0135077	0.684338
cg10673140	0.00351398	0.003367	0.299215	-0.000171892	0.00190167	0.928162	-0.0020621	0.00273925	0.453376
cg10673192	0.0265972	0.0249862	0.289728	0.00178685	0.0141121	0.899502	-0.0189622	0.0203277	0.353202
cg10673213	-0.00449188	0.00885742	0.613202	-0.00359534	0.00500263	0.474043	-0.00208952	0.00720602	0.772453
cg10673226	0.0104451	0.0108559	0.338337	-0.0184737	0.00613135	0.00329217	-0.00225756	0.00883188	0.798784
cg10673243	-0.0082952	0.0140212	0.555468	0.0108807	0.0079191	0.172582	0.00883765	0.011407	0.44035
cg10673246	-0.053984	0.0274563	0.0521069	0.0193828	0.0155072	0.214303	0.0459367	0.0223372	0.042391
cg10673248	0.0224852	0.0200335	0.264443	-0.0037706	0.0113148	0.739662	-0.0230173	0.0162984	0.161046
cg10673264	-0.00341885	0.0111953	0.760722	-0.00104283	0.00632304	0.869343	-0.0066339	0.009108	0.46813
cg10673265	0.016199	0.011409	0.158827	-0.000471514	0.00644375	0.941817	-0.0125742	0.00928188	0.178627
cg10673270	0.000248042	0.010579	0.981342	-0.00112191	0.00597499	0.851448	-0.00238485	0.00860665	0.782292
cg10673290	0.00915863	0.0100211	0.362994	0.00237608	0.00565987	0.675542	-0.0080467	0.00815274	0.326077
cg10673307	-0.00970363	0.00926088	0.297304	0.00750606	0.0052305	0.154455	0.00467799	0.00753425	0.536109
cg10673315	0.00449162	0.00868876	0.606359	-0.00480552	0.00490737	0.32987	-0.00650398	0.0070688	0.359782
cg10673318	-0.0104311	0.0370703	0.779006	-0.00625128	0.0209371	0.765898	-0.00616776	0.0301588	0.83838
cg10673328	-0.0469248	0.0212163	0.0293086	0.00969796	0.0119829	0.420292	0.0323213	0.0172607	0.0641132
cg10673351	-0.0138143	0.0126617	0.277935	0.0036774	0.00715127	0.608249	0.0184508	0.010301	0.076355
cg10673353	0.00171221	0.0322276	0.957738	-0.0287377	0.018202	0.117599	0.0132943	0.026219	0.613259
cg10673360	0.0137744	0.0165115	0.406178	-0.00839334	0.0093256	0.37031	-0.0134717	0.013433	0.31839
cg10673431	-0.00743707	0.0117623	0.528677	0.00397481	0.0066433	0.551008	-0.000669874	0.00956932	0.944334
cg10673467	-0.00520892	0.0114384	0.649836	-0.00326485	0.00646033	0.614435	0.00912624	0.00930575	0.329151
cg10673475	0.00284808	0.00956732	0.766571	-0.00449002	0.00540358	0.40803	-0.000790786	0.00778356	0.919284
cg10673484	-0.0213032	0.020953	0.311792	0.00924481	0.0118341	0.436569	0.00961462	0.0170464	0.574025
cg10673490	-0.0318976	0.0148876	0.0346252	0.0085092	0.00840845	0.314038	0.0174011	0.0121119	0.153989
cg10673544	-0.00318536	0.0109887	0.772523	0.0044205	0.00620635	0.478	0.000115606	0.00893991	0.989709
cg10673648	-0.0178583	0.0208772	0.394419	-0.00329295	0.0117913	0.780627	0.0239906	0.0169848	0.160978
cg10673698	0.0151998	0.0167977	0.36775	-0.00236397	0.00948724	0.803748	-0.0108746	0.0136658	0.428102
cg10673707	0.00602087	0.00978791	0.539892	0.00214163	0.00552817	0.699297	0.00053897	0.00796302	0.946175
cg10673734	-0.0119752	0.0247563	0.629659	-0.00192769	0.0139822	0.890628	-0.00710732	0.0201406	0.724933
cg10673740	0.0109673	0.020404	0.592134	-0.0100954	0.0115241	0.383158	-0.00311904	0.0165998	0.851346
cg10673766	-0.0040261	0.0171302	0.814677	-0.00630544	0.00967508	0.516108	0.0135602	0.0139364	0.332945
cg10673770	-0.0014969	0.0144579	0.91775	-0.000940249	0.00816573	0.908565	0.00916213	0.0117623	0.437891
cg10673833	-0.00553892	0.0302768	0.855221	-9.06164e-05	0.0171002	0.995783	-0.0127381	0.0246319	0.606226
cg10673853	0.0357316	0.0183352	0.0541788	-0.0142397	0.0103556	0.172245	-0.0292592	0.0149167	0.0526579
cg10673887	-0.040184	0.0283467	0.159482	0.00799924	0.0160101	0.61845	0.0365178	0.0230616	0.116533
cg10673890	-0.0196547	0.0129747	0.13303	0.00806685	0.00732805	0.273672	0.00639818	0.0105557	0.545825
cg10673915	-0.0012282	0.0102613	0.904971	-0.00552603	0.00579552	0.342682	-0.00618413	0.00834812	0.460598
cg10673984	-0.000334385	0.0028953	0.908291	-0.00077637	0.00163525	0.636007	0.00108529	0.00235549	0.645999
cg10674017	0.0222137	0.0179381	0.218543	-0.00907665	0.0101314	0.372503	-0.0105199	0.0145937	0.472717
cg10674105	0.0133633	0.0135787	0.327474	0.00319246	0.0076692	0.678122	-0.019539	0.0110471	0.080054
cg10674107	-0.00212031	0.00749667	0.777901	0.00157564	0.00423408	0.710598	-0.000666087	0.00609897	0.913257
cg10674122	-0.00408941	0.0142369	0.774535	0.00710746	0.00804096	0.37891	0.00773687	0.0115826	0.505719
cg10674212	0.0147754	0.0115939	0.205531	0.0051551	0.00654816	0.43303	-0.0106746	0.00943226	0.260516
cg10674221	-0.00202091	0.0068121	0.767351	-0.000283823	0.00384744	0.941344	0.00708076	0.00554203	0.204393
cg10674293	0.00947124	0.0137223	0.491694	0.00177082	0.00775028	0.819746	-0.00748094	0.0111639	0.504368
cg10674341	0.0170159	0.0200972	0.399237	-0.0225827	0.0113508	0.0494306	-0.010266	0.0163503	0.531545
cg10674392	-0.0366685	0.0353232	0.301785	0.0342551	0.0199504	0.0891355	0.0335009	0.0287375	0.246543
cg10674393	0.00585702	0.0243808	0.810653	-0.0111803	0.0137702	0.418805	0.00047467	0.0198352	0.980957
cg10674398	-0.0366371	0.0400982	0.363125	0.027204	0.0226472	0.232567	0.0169352	0.0326221	0.604838
cg10674417	0.000578818	0.0134142	0.96567	0.00012151	0.00757629	0.987237	0.00829083	0.0109132	0.449255
cg10674425	0.0221405	0.0201047	0.273481	-0.0116152	0.0113551	0.308869	-0.0344617	0.0163563	0.0376769
cg10674438	-0.0337662	0.0325252	0.301752	-0.00850977	0.0183701	0.644219	0.0262719	0.0264611	0.323229
cg10674450	0.0131636	0.0187257	0.483743	-0.00384727	0.0105762	0.716816	-0.00596537	0.0152344	0.696225
cg10674470	-0.000765838	0.00463858	0.869204	-0.000862366	0.00261985	0.742733	0.000314547	0.00377375	0.933742
cg10674511	0.0271321	0.0368615	0.463455	-0.00303796	0.0208192	0.884284	0.00298181	0.0299889	0.921
cg10674526	0.0109728	0.0106623	0.305957	0.0123627	0.00602202	0.0427449	-0.0165698	0.0086744	0.0590311
cg10674569	0.0457102	0.0371331	0.221276	-0.0592214	0.0209726	0.00575004	-0.0216254	0.0302099	0.475794
cg10674570	-0.0273477	0.0141992	0.0570019	0.00936117	0.00801965	0.24593	0.0185734	0.0115519	0.111091
cg10674575	-0.0149971	0.0338797	0.658988	0.0302655	0.0191351	0.116946	0.000951477	0.0275631	0.972533
cg10674583	-8.63662e-05	0.0271462	0.997468	0.0117356	0.015332	0.445856	0.00211665	0.022085	0.923842
cg10674611	-0.00779997	0.00992973	0.434045	0.00172276	0.00560826	0.759356	0.0096638	0.0080784	0.234484
cg10674684	-0.000376529	0.0103353	0.971013	-0.000132572	0.00583735	0.981927	-0.0083048	0.00840838	0.325741
cg10674704	-0.0231431	0.012412	0.0652338	0.00755791	0.00701024	0.283625	0.0144837	0.0100979	0.154662
cg10674754	-0.00646486	0.0076562	0.400505	0.00315374	0.00432419	0.467542	0.00438111	0.00622875	0.483493
cg10674793	-0.0135824	0.024443	0.579699	0.0180752	0.0138053	0.193496	0.0133623	0.0198858	0.503195
cg10674805	0.0243907	0.0188902	0.199678	-0.00379898	0.0106691	0.722551	-0.0190848	0.0153683	0.217264
cg10674834	-0.0135208	0.040052	0.736401	0.0071014	0.0226212	0.754244	0.0213286	0.0325846	0.514283
cg10674889	-0.017712	0.0167882	0.294006	-0.00689763	0.00948187	0.468682	0.0143046	0.0136581	0.297522
cg10674951	-0.0232063	0.0285947	0.419012	0.00203892	0.0161502	0.899795	0.0273953	0.0232634	0.241803
cg10674991	0.0138823	0.0136207	0.310614	-0.0138219	0.00769291	0.0754631	-0.00671736	0.0110812	0.545788
cg10675002	0.0162263	0.0119832	0.178824	-0.0114487	0.00676808	0.0939047	-0.00567543	0.00974905	0.561801
cg10675006	-0.00416917	0.0158375	0.792913	0.00400736	0.00894492	0.655139	-0.00243017	0.0128847	0.850789
cg10675010	-0.0249992	0.0119107	0.0383976	0.0068352	0.00672712	0.3121	0.0253251	0.00969005	0.0103739
cg10675011	0.00403043	0.00382545	0.294664	-0.00321071	0.00216059	0.140481	-5.02648e-05	0.00311222	0.987147
cg10675049	0.0157966	0.0230126	0.494061	-0.0118382	0.0129974	0.364631	0.00749857	0.0187221	0.689645
cg10675058	0.0266099	0.0173584	0.128506	-0.0103226	0.00980396	0.294977	-0.0263774	0.0141221	0.0647761
cg10675120	0.00366801	0.00442332	0.408981	-0.00455524	0.00249827	0.0712976	0.000152476	0.00359862	0.966289
cg10675138	0.00369751	0.00790625	0.64106	-0.00496366	0.00446541	0.269039	-0.00155229	0.00643219	0.809802
cg10675142	0.000612647	0.00945882	0.948489	0.00305994	0.0053423	0.568108	2.53917e-05	0.00769529	0.997374
cg10675213	0.00943995	0.00967056	0.331392	-0.000633755	0.00546189	0.907864	-0.00843088	0.00786755	0.286531
cg10675326	0.0126237	0.023518	0.592645	-0.00891742	0.0132829	0.503579	3.9407e-06	0.0191333	0.999836
cg10675363	0.00474438	0.0377357	0.900206	0.0122496	0.0213129	0.566776	0.0327865	0.0307001	0.288162
cg10675427	0.000858789	0.00987473	0.930874	-0.00102436	0.0055772	0.854652	-0.000300468	0.00803366	0.970241
cg10675515	0.017649	0.0176715	0.320387	-0.0119672	0.00998078	0.233408	-0.00673355	0.0143768	0.640565
cg10675561	0.0160121	0.0214559	0.457285	-0.00366328	0.0121182	0.763067	-0.0109408	0.0174556	0.532262
cg10675568	0.000646154	0.00233127	0.782235	-0.000309347	0.00131669	0.814744	-0.000237958	0.00189662	0.900413
cg10675584	0.000268713	0.0242301	0.991174	0.0037239	0.013685	0.786106	0.0137549	0.0197125	0.486971
cg10675614	0.014585	0.0512445	0.776539	0.0115327	0.0289426	0.691154	-0.00223208	0.0416903	0.957411
cg10675659	0.00059317	0.00291783	0.839329	-0.000173512	0.00164797	0.916362	-0.000749496	0.00237382	0.752875
cg10675666	-5.64481e-05	0.0163826	0.997258	-0.00550753	0.0092528	0.553063	0.00359079	0.0133282	0.788177
cg10675725	-0.0039663	0.0169967	0.815971	-0.011063	0.00959964	0.251944	0.00143725	0.0138278	0.91743
cg10675780	-0.00437478	0.00480091	0.364405	0.000100773	0.00271153	0.97043	0.00300563	0.00390582	0.443432
cg10675797	-0.0242335	0.01421	0.0912904	0.0100658	0.00802574	0.212756	0.0189057	0.0115606	0.105184
cg10675865	-0.00310411	0.0178866	0.862582	-0.010884	0.0101023	0.283954	-0.0042608	0.0145518	0.770292
cg10675903	0.017369	0.015566	0.267224	0.00335827	0.0087916	0.703298	-0.0135498	0.0126638	0.287264
cg10675915	-0.0209336	0.0436458	0.632564	-0.0101861	0.024651	0.680354	-0.00873972	0.0355084	0.806095
cg10675988	0.0272312	0.0317039	0.392479	0.00674142	0.0179062	0.70737	-0.0151668	0.0257929	0.557871
cg10676048	0.0214636	0.0131101	0.1048	-0.0113947	0.0074045	0.127053	-0.0178028	0.0106658	0.0982785
cg10676060	-0.0158286	0.0208169	0.448858	0.0077246	0.0117573	0.512717	0.0188699	0.0169357	0.267916
cg10676084	0.0013271	0.0128637	0.918042	-0.000851196	0.00726533	0.906974	0.00135732	0.0104653	0.897072
cg10676097	0.0409439	0.0250569	0.105459	0.00681947	0.014152	0.630971	-0.012702	0.0203852	0.534666
cg10676104	0.0153354	0.0134565	0.257219	-0.00438258	0.00760016	0.565503	-0.0204583	0.0109476	0.0646451
cg10676125	-0.0364609	0.0158591	0.0236248	0.0208055	0.00895713	0.0222585	0.028807	0.0129023	0.0278442
cg10676164	-0.0307725	0.0201651	0.130224	0.021245	0.0113892	0.0651213	0.0198671	0.0164055	0.228805
cg10676228	-0.0286507	0.0197053	0.149153	0.00435856	0.0111295	0.696187	0.0153483	0.0160314	0.340727
cg10676232	0.0393909	0.0182456	0.033297	0.00270164	0.010305	0.793742	-0.0101219	0.0148438	0.496917
cg10676236	-0.0151289	0.0107658	0.163104	0.00821396	0.00608048	0.179847	0.00817721	0.0087586	0.352795
cg10676309	-0.0173995	0.0232789	0.456589	0.00633516	0.0131478	0.630992	0.0124312	0.0189387	0.513111
cg10676327	-0.102775	0.0488418	0.0379161	0.045859	0.0275856	0.0996234	0.0867204	0.0397356	0.0314666
cg10676438	0.00910333	0.019731	0.645554	-0.00382743	0.011144	0.731994	-0.00849033	0.0160523	0.598059
cg10676442	-0.00311727	0.00362751	0.39225	0.00234007	0.0020488	0.256168	-0.000256217	0.00295118	0.930993
cg10676464	0.0035594	0.0128346	0.782113	-0.000355266	0.00724894	0.961012	0.00810569	0.0104417	0.439453
cg10676471	0.0111176	0.0288333	0.700641	0.0043687	0.0162849	0.789058	0.00610969	0.0234575	0.795057
cg10676472	0.0151406	0.0221909	0.496667	-0.00115799	0.0125333	0.926574	-0.00573285	0.0180536	0.751504
cg10676481	-0.010904	0.00947861	0.252787	-0.00246435	0.00535348	0.646301	0.00922297	0.00771139	0.234575
cg10676501	-0.0132112	0.0382431	0.730494	0.00317333	0.0215995	0.8835	-0.0075182	0.0311129	0.809562
cg10676502	0.00274729	0.0164339	0.867578	0.00692003	0.00928176	0.457723	0.000972134	0.0133699	0.942184
cg10676559	0.00719609	0.0158475	0.650773	0.000900158	0.0089506	0.920098	-0.00718877	0.0128929	0.578404
cg10676574	0.0153606	0.0232529	0.510427	-0.0131332	0.0131331	0.31977	-0.0207797	0.0189176	0.274705
cg10676600	0.0285406	0.0284111	0.317584	0.00792406	0.0160465	0.622539	-0.0139231	0.0231141	0.548323
cg10676612	-0.00174488	0.0104877	0.868205	0.00511255	0.0059234	0.390185	0.00105023	0.00853234	0.90229
cg10676739	0.0663129	0.0521578	0.2066	0.00562092	0.0294585	0.849071	-0.0292309	0.0424334	0.492536
cg10676750	-0.0129749	0.00862316	0.135628	0.00747182	0.00487032	0.128214	0.0125394	0.00701543	0.0769626
cg10676762	-0.0599459	0.04352	0.171516	0.0316668	0.0245799	0.200667	0.0780552	0.035406	0.0298234
cg10677016	-0.0363303	0.0249737	0.148936	0.0162784	0.014105	0.251273	0.031465	0.0203175	0.124687
cg10677017	-0.0469474	0.0214773	0.0312039	0.0117299	0.0121303	0.335926	0.0343613	0.017473	0.0520651
cg10677018	-0.0113764	0.0203804	0.577978	0.002358	0.0115107	0.838113	0.0129792	0.0165806	0.435636
cg10677025	-0.00570536	0.010895	0.601693	0.0121588	0.00615347	0.0509744	-0.00187235	0.00886374	0.833141
cg10677078	-0.0136057	0.0252606	0.591375	-0.000150169	0.014267	0.991623	0.00525212	0.0205509	0.798821
cg10677105	-0.0158169	0.0238306	0.508427	0.000677336	0.0134594	0.959966	0.012636	0.0193875	0.516081
cg10677144	0.000826722	0.00885547	0.92581	-0.00652413	0.00500153	0.195143	0.0019183	0.00720443	0.790594
cg10677214	0.00204029	0.0118654	0.86383	0.00621419	0.00670154	0.35606	0.0032368	0.0096532	0.738109
cg10677245	-0.0159549	0.018014	0.377949	-0.000442078	0.0101742	0.965431	0.0162077	0.0146554	0.271468
cg10677246	0.018951	0.00783122	0.0173661	-0.00914731	0.00442304	0.0412641	-0.00564059	0.00637114	0.378144
cg10677280	-0.0615219	0.0341526	0.074718	0.0372261	0.0192892	0.0565121	0.0425253	0.0277851	0.129113
cg10677324	0.00638019	0.0166259	0.701996	-0.00213962	0.00939025	0.820233	-0.00758098	0.0135261	0.576439
cg10677351	0.0229042	0.0183871	0.215855	0.0025708	0.0103849	0.805	-0.0279313	0.0149589	0.0648629
cg10677372	0.00508158	0.0245786	0.836636	0.0084708	0.0138819	0.543139	-0.0118841	0.0199961	0.553666
cg10677468	-0.00277245	0.00281717	0.327478	-0.00096948	0.00159113	0.543733	0.00281454	0.00229193	0.22238
cg10677476	-0.000300306	0.0349996	0.993171	-0.0122396	0.0197676	0.537237	-0.0133205	0.0284742	0.640958
cg10677538	0.00625085	0.0108207	0.564808	-0.00566721	0.00611148	0.356047	0.000702763	0.00880326	0.936535
cg10677590	-0.0160356	0.00950783	0.0948671	0.0040863	0.00536998	0.448512	0.0123761	0.00773516	0.112823
cg10677645	0.00149486	0.00476591	0.754448	-0.00113505	0.00269176	0.674185	-0.000927153	0.00387734	0.811511
cg10677688	0.00710068	0.0110057	0.520318	-0.000716768	0.00621599	0.908435	-0.0028854	0.00895379	0.747946
cg10677712	-0.0213019	0.0152535	0.165712	0.00627832	0.0086151	0.467888	0.0148708	0.0124096	0.233679
cg10677787	-0.0222211	0.020888	0.290024	0.00477822	0.0117974	0.686344	0.00892492	0.0169936	0.600634
cg10677798	-0.0102145	0.0202254	0.61467	0.00584658	0.0114232	0.609931	-0.00447294	0.0164545	0.786319
cg10677828	0.0110317	0.00869924	0.207759	-0.000976136	0.00491329	0.842931	-0.00942541	0.00707733	0.186023
cg10677886	0.0174338	0.0182303	0.34127	-0.00402724	0.0102964	0.696549	-0.0107805	0.0148314	0.469036
cg10677899	-0.00196385	0.0194232	0.919671	-0.00553397	0.0109702	0.615073	0.00308392	0.0158019	0.845671
cg10677909	0.00358206	0.00743128	0.630863	-0.00346215	0.00419715	0.411442	-0.00224954	0.00604577	0.710633
cg10677933	0.00780365	0.0138456	0.574301	-0.0024088	0.00781994	0.758711	-0.00674565	0.0112642	0.55065
cg10677943	-0.0195529	0.0388443	0.615836	0.0142909	0.0219391	0.516319	0.025915	0.031602	0.414181
cg10677959	0.0158728	0.0132894	0.235206	-0.00961697	0.00750581	0.203122	-0.00515662	0.0108117	0.634461
cg10677991	-0.0118642	0.0125867	0.348205	-0.000712413	0.00710892	0.920379	0.00803463	0.01024	0.434562
cg10677999	-0.014415	0.019568	0.463088	0.0208761	0.0110519	0.0618603	0.00921221	0.0159197	0.564141
cg10678018	0.00136551	0.00860562	0.874251	0.00230542	0.00486042	0.636322	-0.00297243	0.00700116	0.672086
cg10678071	0.00019019	0.00257043	0.941168	-3.42334e-05	0.00145177	0.981235	6.00393e-06	0.00209119	0.997715
cg10678121	-0.0321078	0.0165845	0.0557476	2.3803e-05	0.00936684	0.997978	0.0254701	0.0134924	0.0620204
cg10678157	-0.00876811	0.0122051	0.474221	0.00563262	0.00689337	0.415849	0.00596122	0.00992952	0.549657
cg10678190	-0.0121666	0.0317622	0.70251	0.0267835	0.0179391	0.138644	-0.0177046	0.0258404	0.494866
cg10678215	0.0359007	0.022168	0.108556	-0.0264636	0.0125204	0.0370851	-0.0310886	0.0180349	0.0878971
cg10678253	-0.00131285	0.00774038	0.865666	0.00280709	0.00437173	0.522307	-0.00149188	0.00629724	0.81322
cg10678254	0.00459344	0.010131	0.651261	0.00107834	0.00572195	0.850909	-0.00701913	0.00824216	0.396505
cg10678257	0.00220312	0.0190781	0.908302	0.000560926	0.0107752	0.958589	-0.00373103	0.0155211	0.810535
cg10678265	-0.021751	0.0209089	0.300771	0.0115281	0.0118092	0.331371	0.0206697	0.0170105	0.227243
cg10678266	-0.0141918	0.0244068	0.56226	0.0157509	0.0137849	0.255977	-0.00014495	0.0198563	0.99419
cg10678270	-0.00240583	0.0386647	0.950512	-0.00741663	0.0218377	0.734865	0.0131801	0.031456	0.676132
cg10678320	0.0140434	0.00824487	0.0916834	-0.00417341	0.00465666	0.372329	-0.00749412	0.00670767	0.266621
cg10678427	-0.0131519	0.0194112	0.49966	0.000890734	0.0109634	0.935412	0.00426299	0.0157922	0.787771
cg10678429	0.0233811	0.114226	0.838238	0.00989377	0.0645144	0.878432	0.0686663	0.0929294	0.461729
cg10678459	-0.0112377	0.0245094	0.647606	0.00950757	0.0138428	0.493816	0.00490031	0.0199398	0.806386
cg10678465	0.00197274	0.0202335	0.922529	-0.00591901	0.0114278	0.60566	0.00543274	0.0164611	0.742077
cg10678486	-0.00134505	0.00454555	0.767929	-0.000163116	0.00256731	0.949469	0.00344592	0.00369807	0.353722
cg10678513	-0.0031629	0.0372615	0.932527	-0.00422518	0.0210451	0.841296	0.0119085	0.0303143	0.695296
cg10678565	-0.000997786	0.00868149	0.908734	0.00515301	0.00490327	0.295873	-0.00202485	0.00706289	0.774956
cg10678577	-0.00378655	0.0081225	0.642121	0.0058802	0.00458755	0.202946	0.0108533	0.00660812	0.103709
cg10678630	-0.00254986	0.00323858	0.432983	-0.00181967	0.00182914	0.322271	0.00256859	0.00263477	0.332018
cg10678718	-0.00120567	0.00936641	0.897841	0.0006284	0.0052901	0.905687	0.00735993	0.00762011	0.336494
cg10678749	-0.0392112	0.0255192	0.127629	0.0263338	0.0144131	0.0707324	0.0169489	0.0207613	0.416268
cg10678801	-0.00414843	0.0277512	0.881477	-0.00780497	0.0156738	0.619625	0.00533724	0.0225772	0.813616
cg10678886	-0.0215358	0.0130271	0.1015	-0.000290187	0.00735766	0.96862	0.0172144	0.0105983	0.107533
cg10678896	-0.00658107	0.00774304	0.397434	-6.66512e-05	0.00437323	0.987871	0.00513741	0.0062994	0.416741
cg10678908	0.019582	0.0101254	0.056004	-0.00582671	0.00571877	0.310771	-0.00447436	0.00823758	0.58825
cg10678919	-0.0171326	0.0114213	0.136814	0.00535799	0.00645071	0.408216	0.00566127	0.00929189	0.543756
cg10678937	-0.0385098	0.0201593	0.0590213	0.0207231	0.0113859	0.0718003	0.0337504	0.0164007	0.0422589
cg10678981	-0.00266562	0.0298555	0.929038	-0.0274602	0.0168623	0.106629	0.00394633	0.0242892	0.871268
cg10679021	-0.0281607	0.0300202	0.350521	0.0243313	0.0169553	0.154464	0.0253592	0.0244232	0.301674
cg10679076	-0.00184018	0.00312279	0.557034	0.00107761	0.00176374	0.542626	-0.000638513	0.00254057	0.802088
cg10679103	0.000630168	0.0154507	0.96755	-0.0149683	0.00872649	0.0894565	0.0036152	0.01257	0.774257
cg10679106	0.0317018	0.0445235	0.478142	-0.00299747	0.0251467	0.905361	-0.0118208	0.0362224	0.744862
cg10679152	0.00631396	0.0355393	0.859356	-0.0123673	0.0200724	0.539236	-0.0123774	0.0289133	0.669527
cg10679156	-0.00191735	0.0204396	0.925455	0.00602926	0.0115442	0.602656	0.00234879	0.0166288	0.887964
cg10679182	0.0284282	0.0175238	0.107961	-0.0140514	0.00989737	0.158865	-0.0164932	0.0142566	0.250135
cg10679226	-0.00126276	0.00524265	0.810164	-0.000917613	0.00296102	0.757297	0.00255618	0.00426519	0.550348
cg10679261	0.00941354	0.0071198	0.189191	-0.00614313	0.00402123	0.129814	-0.00704777	0.00579236	0.226627
cg10679265	-0.0183133	0.0142204	0.20084	-0.00124051	0.00803161	0.87757	0.0134621	0.0115691	0.247402
cg10679277	0.000225659	0.0048864	0.96326	-0.00117192	0.00275981	0.672032	0.000267358	0.00397536	0.946517
cg10679278	-0.0271796	0.0480094	0.5726	0.0210349	0.0271155	0.439764	0.0256945	0.0390584	0.512178
cg10679301	0.0154952	0.0161291	0.339069	-0.00398191	0.00910964	0.662994	-0.00923947	0.0131219	0.483025
cg10679348	-0.0185509	0.0144547	0.202387	0.00530883	0.00816397	0.517036	0.00835242	0.0117598	0.479233
cg10679383	-0.0443064	0.0321126	0.170813	0.0295697	0.0181371	0.106238	0.0189019	0.0261254	0.471092
cg10679473	-0.00328216	0.0137421	0.811729	0.00758143	0.00776147	0.331071	-0.000808089	0.01118	0.942526
cg10679489	-0.00700881	0.0097233	0.472732	0.00344108	0.00549167	0.532379	-0.00037506	0.00791046	0.96228
cg10679533	0.000753505	0.00390319	0.847321	-0.000182684	0.00220451	0.934125	0.000834672	0.00317547	0.793218
cg10679542	-0.00824111	0.0139651	0.556467	0.00845253	0.00788743	0.286511	0.00482015	0.0113614	0.672309
cg10679546	-0.00993879	0.0109868	0.367891	-0.00524881	0.00620531	0.399693	0.00501509	0.00893842	0.576029
cg10679597	-0.00545223	0.022028	0.805029	-0.0132572	0.0124413	0.289232	-0.00992569	0.0179211	0.580939
cg10679625	0.0142679	0.0157244	0.366436	-0.00783815	0.00888107	0.379629	-0.0103831	0.0127927	0.418962
cg10679688	0.0305931	0.0311408	0.328316	0.0045872	0.0175882	0.794785	-0.0507867	0.0253348	0.0477619
cg10679714	-0.00684494	0.0191662	0.721758	0.00463718	0.010825	0.669316	-0.00142121	0.0155928	0.927563
cg10679755	0.00507547	0.01278	0.692127	0.00471924	0.0072181	0.514768	-0.0119255	0.0103973	0.254182
cg10679756	0.00238667	0.0370504	0.94877	0.0166521	0.0209259	0.428091	0.0121689	0.0301426	0.687304
cg10679775	0.0190251	0.0301001	0.528818	-0.0043653	0.0170004	0.797889	-0.0264356	0.0244881	0.283002
cg10679780	0.01063	0.026832	0.692842	0.00562432	0.0151546	0.711342	-0.0137969	0.0218294	0.528837
cg10679830	0.00421604	0.00701954	0.549483	0.00585486	0.0039646	0.14294	-0.00274982	0.0057108	0.631225
cg10679855	0.00251799	0.00712487	0.724541	-0.00153548	0.0040241	0.703604	0.00258241	0.00579649	0.656932
cg10679878	-0.0146867	0.0126242	0.247501	-0.00183948	0.0071301	0.796957	0.00894181	0.0102705	0.386085
cg10680019	0.00772048	0.00704045	0.275508	-0.00180525	0.00397641	0.65084	-0.0047403	0.0057278	0.40991
cg10680051	-0.00250753	0.00588735	0.671102	0.000327992	0.00332515	0.921626	0.0012377	0.0047897	0.796634
cg10680129	0.00381294	0.0234612	0.87123	-0.014238	0.0132508	0.285234	-0.00594819	0.019087	0.75598
cg10680164	0.0198376	0.0151233	0.192679	-0.00468639	0.00854159	0.58449	-0.0163538	0.0123037	0.186876
cg10680180	-7.74481e-05	0.00926337	0.993346	-0.00580586	0.00523191	0.269844	0.000677612	0.00753628	0.92854
cg10680196	0.0584436	0.0225227	0.0109147	-0.0276287	0.0127207	0.0322726	-0.0471287	0.0183235	0.0116116
cg10680210	-0.0717475	0.0363578	0.0512693	0.035964	0.0205347	0.0830103	0.0337065	0.0295791	0.257257
cg10680233	-0.00969658	0.00837138	0.249556	0.00216272	0.00472812	0.648384	0.0131079	0.00681059	0.0571754
cg10680235	-0.0118112	0.0103854	0.258194	0.00867496	0.00586565	0.142363	0.00731862	0.00844915	0.388498
cg10680314	-0.017495	0.040691	0.668178	-0.0170869	0.0229821	0.458964	-0.000487232	0.0331045	0.988287
cg10680328	0.00424782	0.0379253	0.911049	-0.0139186	0.0214201	0.517345	-0.0127707	0.0308544	0.679851
cg10680376	-0.0027395	0.0119772	0.819558	0.00244737	0.00676465	0.718289	0.0016266	0.00974411	0.867768
cg10680411	0.00197639	0.00709876	0.781282	0.000918275	0.00400935	0.81932	-0.00248613	0.00577525	0.667792
cg10680488	-0.0112683	0.0230787	0.626459	0.016545	0.0130348	0.207341	0.00413657	0.0187759	0.826086
cg10680490	0.00993089	0.0231461	0.668827	0.000366329	0.0130728	0.977701	0.00122822	0.0188307	0.948128
cg10680511	0.00850903	0.0429732	0.843449	0.00683059	0.0242711	0.778974	-0.000285804	0.0349611	0.993494
cg10680514	0.00761813	0.0443994	0.86412	0.00175428	0.0250766	0.94437	-0.0108718	0.0361214	0.764068
cg10680520	-0.00136112	0.0132608	0.918456	0.00227191	0.00748962	0.762273	0.00985109	0.0107884	0.363421
cg10680525	0.0174955	0.0108543	0.11021	-0.00634057	0.00613044	0.303553	-0.0109273	0.00883057	0.218881
cg10680608	-0.0552802	0.0185328	0.00360398	0.0162575	0.0104672	0.123604	0.0375987	0.0150774	0.0143164
cg10680621	0.0170127	0.0266089	0.524078	-0.0181836	0.0150286	0.229213	-0.0123754	0.0216478	0.568856
cg10680793	0.00413871	0.0150973	0.784557	0.00115457	0.00852687	0.89257	-0.00856222	0.0122825	0.487386
cg10680826	0.00148852	0.0272867	0.956607	0.00332489	0.0154114	0.829638	0.00310789	0.0221993	0.888948
cg10680854	0.00349818	0.0136074	0.797656	0.00700639	0.00768538	0.36419	-0.000735982	0.0110704	0.947129
cg10680940	-0.0029818	0.00419947	0.479364	0.00189376	0.00237184	0.426549	0.0020029	0.00341651	0.559061
cg10680966	0.00238888	0.0102251	0.81576	-0.00337431	0.00577508	0.560369	-0.00734152	0.00831869	0.379648
cg10680978	-0.0120746	0.0105442	0.254939	0.0116802	0.00595529	0.0526799	-0.00169534	0.00857827	0.843743
cg10680994	0.0266595	0.0119692	0.0282127	0.000574389	0.00676017	0.932461	-0.0177685	0.00973766	0.0710905
cg10681008	0.0143082	0.0188061	0.448586	-0.0016372	0.0106216	0.877817	-0.0122805	0.0152998	0.424115
cg10681065	0.0629556	0.0321861	0.0533137	-0.0503846	0.0181786	0.00667499	-0.0593416	0.0261852	0.0256366
cg10681079	-0.0111869	0.0248614	0.653725	-0.0139841	0.0140416	0.321748	0.00632365	0.0202262	0.755213
cg10681080	-0.021087	0.0211036	0.320152	0.0105305	0.0119192	0.379134	0.0167919	0.017169	0.330463
cg10681083	0.0176755	0.0294278	0.549466	-0.0207306	0.0166207	0.215267	0.0017092	0.0239412	0.943232
cg10681093	0.0338778	0.0244579	0.169153	-0.00925934	0.0138137	0.504243	-0.0219271	0.0198979	0.27317
cg10681120	-0.0717442	0.0276318	0.0108682	0.0328474	0.0156063	0.0378707	0.0632553	0.02248	0.00591628
cg10681137	-0.00440974	0.00696938	0.528383	0.000432082	0.00393627	0.912817	-0.0017757	0.00566999	0.754813
cg10681149	-0.0456991	0.0283431	0.110101	0.0141263	0.0160081	0.379694	0.0307755	0.0230587	0.185081
cg10681237	-0.0217627	0.0255364	0.39617	0.00246008	0.0144229	0.864915	0.0251568	0.0207753	0.228846
cg10681242	0.00261872	0.00901523	0.772065	0.00075205	0.00509176	0.882883	-0.00408877	0.0073344	0.578471
cg10681255	-0.00649546	0.0090027	0.472319	0.00695754	0.00508468	0.174337	0.00445391	0.00732421	0.544522
cg10681256	0.0111179	0.00516089	0.0336722	-0.00831655	0.00291485	0.00528115	-0.00890458	0.00419868	0.0364623
cg10681328	0.00411375	0.00332456	0.218901	-0.00260501	0.00187769	0.168484	-0.00162982	0.00270472	0.548178
cg10681391	-0.0184505	0.0309319	0.552224	0.0184435	0.0174702	0.293694	0.013059	0.0251648	0.604972
cg10681460	0.00739673	0.0115819	0.524542	-0.00844495	0.00654138	0.199739	0.00413418	0.0094225	0.661804
cg10681522	0.00520036	0.00776291	0.504498	-0.0032022	0.00438445	0.466917	-0.00716732	0.00631557	0.2592
cg10681525	0.0368638	0.0154352	0.0188429	-0.0154142	0.00871775	0.08015	-0.019837	0.0125574	0.117397
cg10681552	-0.00616196	0.0121671	0.613682	0.00112401	0.00687192	0.87041	0.00902466	0.00989863	0.36416
cg10681561	-0.00915755	0.0190836	0.632393	-0.00880928	0.0107783	0.415732	0.0103128	0.0155256	0.508095
cg10681590	0.0034637	0.0266721	0.896942	0.0139174	0.0150643	0.357827	0.00137611	0.0216993	0.949563
cg10681600	0.00764366	0.0264646	0.773325	-0.00469264	0.0149471	0.754226	-0.00504541	0.0215305	0.815211
cg10681725	0.000913074	0.00365936	0.803483	-0.000375417	0.00206679	0.856238	0.000599943	0.00297709	0.84071
cg10681811	-0.00241747	0.00688382	0.726206	0.0065744	0.00388795	0.094021	-0.00372806	0.00560038	0.50718
cg10681877	-0.0860935	0.0577934	0.139521	0.027643	0.0326415	0.399132	0.0498731	0.0470182	0.291425
cg10681895	0.0165084	0.0176609	0.352219	-0.0211849	0.00997477	0.0362002	-0.0159156	0.0143681	0.270701
cg10681957	-0.0049746	0.011116	0.655489	0.00740059	0.00627826	0.241346	0.0058557	0.0090435	0.51882
cg10681981	0.047619	0.11888	0.689613	-0.0247864	0.0671429	0.712805	0.0548576	0.0967157	0.571872
cg10681992	0.025771	0.0244197	0.293866	-0.00473241	0.0137921	0.73224	-0.00736801	0.0198668	0.711534
cg10682011	0.0224154	0.0296255	0.45109	-0.0147946	0.0167324	0.378757	-0.00498859	0.0241021	0.836457
cg10682057	0.0021516	0.00318101	0.500386	-0.000575843	0.00179662	0.74926	0.00149461	0.00258793	0.564905
cg10682118	-0.000565772	0.0123599	0.963583	-0.00614288	0.00698079	0.381029	-0.00244288	0.0100555	0.808559
cg10682119	0.0668803	0.027944	0.0185985	-0.0321513	0.0157826	0.044333	-0.0603576	0.022734	0.00925807
cg10682141	-0.00368788	0.0152342	0.809224	-0.00113225	0.00860419	0.895576	-0.00557877	0.0123939	0.653615
cg10682154	-0.000299409	0.0427923	0.994432	-0.0128379	0.0241689	0.596499	-0.0134898	0.034814	0.69924
cg10682155	-0.00468469	0.00578615	0.42011	-0.00377204	0.00326799	0.251209	0.010053	0.00470736	0.0352043
cg10682170	0.0190488	0.0215199	0.378231	-0.0093491	0.0121543	0.443626	-0.00584059	0.0175077	0.739393
cg10682199	-0.0267086	0.011447	0.021679	0.0135729	0.00646519	0.0383531	0.0216462	0.00931275	0.0221708
cg10682219	0.0120803	0.00547169	0.0295919	-0.00400524	0.00309039	0.198009	-0.00978347	0.00445153	0.0303201
cg10682254	-0.0140163	0.0376441	0.710446	-0.00277257	0.0212612	0.896513	0.015836	0.0306256	0.606262
cg10682299	0.00369178	0.00736837	0.617472	-0.00389771	0.00416162	0.351274	-0.000663498	0.00599459	0.912094
cg10682302	-0.0252529	0.0292663	0.390318	0.0204079	0.0165295	0.219918	0.0330404	0.0238098	0.168382
cg10682316	0.00767162	0.013389	0.56797	-0.00823441	0.00756202	0.278861	-0.00696721	0.0108927	0.52391
cg10682332	0.0114437	0.00961947	0.237064	-0.000491635	0.00543303	0.928082	-0.0100774	0.00782599	0.200889
cg10682356	-0.0134162	0.0123674	0.28067	-0.00795997	0.00698504	0.257242	0.0121689	0.0100616	0.229402
cg10682359	-0.0212306	0.0197076	0.284	-0.000767744	0.0111308	0.94515	0.0196216	0.0160333	0.22396
cg10682560	-0.00581638	0.0381293	0.879072	-0.0155622	0.0215353	0.471622	-0.00501567	0.0310204	0.871883
cg10682563	0.0263514	0.0170201	0.124786	0.00471775	0.00961289	0.624684	-0.0303103	0.0138468	0.0309741
cg10682564	-0.00283507	0.0194419	0.884361	0.00147231	0.0109807	0.893613	-0.00156542	0.0158171	0.921364
cg10682566	-0.0234193	0.0175936	0.186237	-0.000392283	0.00993681	0.96859	0.0148967	0.0143134	0.300551
cg10682568	-0.0138836	0.0153104	0.366732	0.0140912	0.00864724	0.106405	0.00414511	0.0124559	0.740008
cg10682576	0.02387	0.0225735	0.292913	-0.00494879	0.0127494	0.69874	-0.0131142	0.0183648	0.476866
cg10682600	0.018576	0.0348477	0.595197	-0.00483558	0.0196818	0.806438	-0.013068	0.0283506	0.645862
cg10682618	-0.0442143	0.0204682	0.0332002	0.0170454	0.0115604	0.14356	0.0378795	0.0166521	0.0250995
cg10682803	0.00482089	0.00487947	0.325588	-0.00363887	0.0027559	0.18978	0.000137445	0.00396973	0.972451
cg10682833	0.0331629	0.0175684	0.0620324	-0.0153547	0.00992255	0.124977	-0.0215124	0.0142929	0.135511
cg10682850	0.033987	0.0141749	0.0183932	-0.0145681	0.00800592	0.0718632	-0.0279489	0.0115321	0.0172031
cg10682957	0.0152344	0.0353771	0.667685	-0.0092446	0.0199808	0.644624	0.00140259	0.0287813	0.961232
cg10682968	-0.00620602	0.00942319	0.511703	0.0139726	0.00532217	0.0100432	-0.00245892	0.0076663	0.749088
cg10683054	-0.00625371	0.00375173	0.0987298	0.000752963	0.00211896	0.723094	0.00184129	0.00305225	0.547732
cg10683055	-0.0041475	0.0261475	0.874295	-0.0128217	0.014768	0.3874	-0.00185149	0.0212725	0.93082
cg10683112	0.00878778	0.0144409	0.54424	-0.00506866	0.00815613	0.535744	-0.00657294	0.0117485	0.577116
cg10683147	0.0338773	0.0619402	0.585666	0.019436	0.0349836	0.579767	-0.0551571	0.0503919	0.276391
cg10683186	-0.00821049	0.0188453	0.664027	-0.00340445	0.0106437	0.749759	0.0054265	0.0153317	0.724144
cg10683231	0.00588695	0.0699286	0.933081	0.0125322	0.0394954	0.751684	0.0025623	0.0568909	0.964168
cg10683263	0.0091199	0.0211814	0.667732	-0.00734485	0.0119631	0.540667	-0.00646769	0.0172323	0.70823
cg10683286	0.00144596	0.00344605	0.675697	-0.000532021	0.00194631	0.785161	-0.00267984	0.00280355	0.341488
cg10683292	-0.00623533	0.0201548	0.757695	0.00620462	0.0113833	0.586949	0.0131537	0.0163971	0.42438
cg10683341	-0.000456524	0.00448528	0.919137	-0.000472264	0.00253326	0.852497	-0.000653078	0.00364903	0.858328
cg10683392	0.0655933	0.0538837	0.226408	-0.0599174	0.0304332	0.0517989	-0.0732105	0.0438374	0.0981013
cg10683395	0.00228154	0.00448114	0.611797	0.00206352	0.00253093	0.416864	-0.000805684	0.00364566	0.825554
cg10683435	-0.000187028	0.0103553	0.985627	-0.00162102	0.00584861	0.782239	0.00158123	0.00842461	0.851506
cg10683503	-0.00121768	0.0205682	0.952911	0.00494035	0.0116168	0.671567	0.00107519	0.0167334	0.948899
cg10683527	0.0538059	0.0200248	0.00847154	-0.018417	0.0113099	0.106653	-0.0416158	0.0162913	0.0121741
cg10683548	-0.00827231	0.0104518	0.430579	0.00353465	0.00590311	0.550703	0.00429698	0.00850311	0.614454
cg10683565	0.0295221	0.0138084	0.0350059	0.00385029	0.00779895	0.622627	-0.0242763	0.011234	0.0331343
cg10683590	-0.00325547	0.0104308	0.755626	-0.00139159	0.00589126	0.813761	0.00562247	0.00848604	0.509171
cg10683615	-0.00546983	0.0286163	0.848808	0.0103642	0.0161624	0.522854	0.0123905	0.023281	0.595782
cg10683641	0.0149582	0.0315714	0.636704	-0.000108075	0.0178314	0.995176	0.00701068	0.0256852	0.785469
cg10683646	0.00487994	0.00698939	0.486711	-0.00845152	0.00394758	0.0347595	-0.00158336	0.00568627	0.781251
cg10683658	0.00404039	0.00600893	0.502913	-0.00657711	0.00339382	0.0555051	-0.00162774	0.00488861	0.739871
cg10683668	-0.0484796	0.0300437	0.109822	0.0183703	0.0169685	0.281638	0.033471	0.0244422	0.174007
cg10683775	-0.0160622	0.0112076	0.154995	0.00502841	0.00632998	0.428894	0.00933374	0.00911799	0.308515
cg10683793	0.00668385	0.00754727	0.378002	0.00199338	0.00426266	0.641083	-0.00877074	0.00614013	0.156348
cg10683875	-0.000283437	0.0115303	0.980438	-0.0029893	0.00651226	0.647231	0.00104696	0.00938055	0.911361
cg10683939	-0.0134655	0.0287337	0.640375	0.0129944	0.0162287	0.425239	0.0196801	0.0233765	0.401907
cg10683958	0.00163961	0.00360121	0.649906	-0.000513025	0.00203395	0.80139	-0.00256421	0.00292979	0.383594
cg10683965	0.00792042	0.0108206	0.465929	-0.00687533	0.00611141	0.263338	-0.00581495	0.00880316	0.510449
cg10684003	0.00231683	0.00896864	0.796697	0.00552915	0.00506545	0.277711	-0.00311383	0.0072965	0.670493
cg10684021	0.0102615	0.0112573	0.364248	0.000571759	0.00635808	0.928529	-0.00808983	0.00915846	0.379227
cg10684056	-0.0355911	0.0186821	0.0597001	0.0176604	0.0105516	0.0973741	0.0201076	0.015199	0.188928
cg10684063	0.0114638	0.0288975	0.692448	-0.0125759	0.0163212	0.44284	0.0028469	0.0235098	0.903864
cg10684085	-0.00567425	0.0203824	0.781299	-0.00766196	0.0115119	0.507249	0.00405578	0.0165822	0.807288
cg10684102	-0.00557567	0.0108857	0.609662	-0.00114202	0.00614819	0.853025	0.00796668	0.00885613	0.370556
cg10684201	0.0209866	0.0167953	0.214439	-0.0115697	0.00948592	0.225519	-0.00753057	0.013664	0.582801
cg10684251	-0.00737246	0.00835089	0.379486	0.00783409	0.00471654	0.0999133	0.00823745	0.00679392	0.228246
cg10684297	-0.0105504	0.0154191	0.495438	0.012309	0.00870866	0.160702	0.0114576	0.0125444	0.363293
cg10684309	-0.0140187	0.024091	0.561967	-0.00205985	0.0136065	0.879982	-0.000736663	0.0195994	0.970094
cg10684486	0.0379857	0.0233856	0.107519	-0.0158723	0.0132081	0.23237	-0.00959208	0.0190255	0.615274
cg10684508	0.0196101	0.0327771	0.551029	-0.00132208	0.0185124	0.943212	-0.00148864	0.026666	0.955595
cg10684686	-0.00735658	0.00980794	0.455013	0.0030432	0.00553948	0.584004	-0.00235204	0.00797932	0.768795
cg10684714	0.00262832	0.00342767	0.445047	-0.00146408	0.00193593	0.451302	-0.00105506	0.0027886	0.705991
cg10684777	-0.000741573	0.0323234	0.981743	-0.0078336	0.0182561	0.668796	-0.0141182	0.0262969	0.59257
cg10684792	0.00663102	0.0425531	0.876488	0.00633941	0.0240338	0.792511	0.00672328	0.0346194	0.846417
cg10684794	-0.00894667	0.0064009	0.165353	0.00616292	0.0036152	0.0914144	0.0104626	0.0052075	0.0472717
cg10684802	0.00669805	0.00812806	0.411904	-0.00455786	0.00459069	0.323229	-0.00470337	0.00661264	0.478606
cg10684811	-0.000949153	0.00350057	0.786852	-0.000720044	0.00197711	0.7165	0.00229641	0.00284792	0.421996
cg10684815	-0.00475555	0.00345535	0.171869	0.00292825	0.00195156	0.136709	-0.00013515	0.00281112	0.961753
cg10684856	0.0202914	0.023372	0.387411	0.00664817	0.0132004	0.615649	-0.0159754	0.0190145	0.402857
cg10684905	0.00134695	0.00210409	0.523562	0.000545662	0.00118838	0.647132	0.000127201	0.00171179	0.940917
cg10684940	-0.00669388	0.00888858	0.453202	-0.00191713	0.00502023	0.703376	-0.000968336	0.00723136	0.89375
cg10684944	0.0138226	0.0139965	0.325793	-0.000752943	0.00790517	0.924313	-0.010036	0.011387	0.38028
cg10684985	0.00762746	0.0426937	0.858577	0.0144804	0.0241132	0.549549	0.00941375	0.0347338	0.786941
cg10685032	0.00104344	0.0120505	0.931175	0.0079187	0.00680608	0.247462	-0.00584194	0.00980379	0.552625
cg10685093	0.0153451	0.0105928	0.150631	-0.00907417	0.00598276	0.132557	-0.00847218	0.00861784	0.32798
cg10685128	-0.0382819	0.0315634	0.228101	0.00810873	0.0178269	0.650216	0.018957	0.0256787	0.462132
cg10685138	-0.00190672	0.00729867	0.794454	0.00355485	0.00412225	0.390597	0.00322338	0.00593788	0.588466
cg10685144	0.00397353	0.00563458	0.482356	-0.00494597	0.00318238	0.123367	-0.00046192	0.00458405	0.919942
cg10685228	0.00668355	0.00934903	0.476375	0.00161332	0.00528029	0.760606	-0.0134024	0.00760597	0.0811725
cg10685261	-0.015396	0.0398162	0.699833	-0.00867452	0.022488	0.700525	-0.00312979	0.0323927	0.923225
cg10685282	0.012008	0.0237067	0.613627	0.000707113	0.0133894	0.95799	-0.00329578	0.0192867	0.864668
cg10685284	0.000413861	0.00855562	0.961517	0.00968017	0.00483217	0.0479092	-0.00526165	0.00696048	0.451503
cg10685336	-0.0083393	0.00343627	0.0170576	0.00586953	0.00194079	0.00318166	0.00416546	0.0027956	0.139434
cg10685359	2.4348e-05	0.0271839	0.999287	0.00621018	0.0153534	0.686738	0.0156302	0.0221157	0.4814
cg10685380	0.010929	0.016953	0.520648	-0.0119667	0.00957495	0.214353	0.00180087	0.0137922	0.896382
cg10685436	-0.000558194	0.00771932	0.942502	-0.00105376	0.00435984	0.80952	-0.00301442	0.00628011	0.6323
cg10685452	-0.0160492	0.0224273	0.475933	0.00162972	0.0126668	0.89789	0.00139342	0.0182458	0.939281
cg10685468	-0.0332482	0.0239005	0.167342	0.0019406	0.0134989	0.885985	0.0282639	0.0194444	0.149258
cg10685531	-0.00735707	0.0131724	0.577763	-0.00556614	0.00743974	0.456153	0.00209879	0.0107165	0.845136
cg10685542	-0.0356163	0.0213892	0.0990765	-0.000402904	0.0120805	0.973462	0.027701	0.0174013	0.11463
cg10685559	0.000938617	0.00417646	0.82265	-0.0033783	0.00235885	0.155273	0.00393077	0.00339779	0.250141
cg10685612	-0.0122422	0.0272086	0.653748	-0.0159126	0.0153673	0.30299	0.00632813	0.0221358	0.775575
cg10685614	-0.0148576	0.0244594	0.544964	0.0151391	0.0138146	0.275818	0.0114456	0.0198991	0.566488
cg10685621	0.0226176	0.00993789	0.0250286	-0.00211585	0.00561287	0.707015	-0.0248354	0.00808504	0.00275461
cg10685628	-0.00632025	0.0300053	0.833607	-0.00104438	0.0169468	0.950986	-0.00128975	0.024411	0.957971
cg10685676	0.00720849	0.0213497	0.736358	-0.00420798	0.0120582	0.727859	-0.00369687	0.0173692	0.831893
cg10685810	-0.019083	0.0439087	0.664804	-0.0155056	0.0247995	0.533268	-0.00416663	0.0357223	0.907384
cg10685839	0.00622577	0.00892798	0.487246	-0.00319477	0.00504248	0.527837	-0.00569791	0.00726342	0.434659
cg10685856	-0.010365	0.0392161	0.792101	-0.0170916	0.0221491	0.442171	0.00187107	0.0319046	0.953354
cg10685912	-0.0683627	0.031071	0.0301417	0.0436203	0.0175488	0.0146238	0.0273129	0.0252781	0.282572
cg10685945	-0.00125277	0.00249562	0.616803	-0.000732722	0.00140951	0.604347	0.00233318	0.00203033	0.253285
cg10685947	-0.0355331	0.0160703	0.029354	0.00848114	0.00907645	0.352388	0.0286704	0.0130741	0.0306796
cg10685961	0.00813402	0.020219	0.688342	0.00786863	0.0114196	0.492422	-0.00909764	0.0164493	0.581474
cg10685982	-0.00643612	0.0148066	0.664752	0.00268143	0.00836271	0.749165	-0.00195497	0.012046	0.87141
cg10686044	0.00316017	0.002225	0.158692	-0.000723122	0.00125667	0.56632	-0.00195704	0.00181016	0.282288
cg10686187	0.0219256	0.0169064	0.197718	-0.0201133	0.00954868	0.0377244	-0.0108886	0.0137543	0.430476
cg10686220	-0.0408742	0.0143889	0.00547578	0.0197393	0.00812679	0.016966	0.0265651	0.0117062	0.025441
cg10686225	0.00055695	0.00451961	0.902178	0.00161389	0.00255266	0.528702	-0.000860081	0.00367696	0.815542
cg10686233	0.010502	0.01142	0.360034	-0.00485671	0.00644996	0.453265	-0.00608034	0.00929081	0.514357
cg10686258	0.00876168	0.0120516	0.468952	-0.00495353	0.00680671	0.468506	-0.00641711	0.00980469	0.514327
cg10686304	-0.016842	0.0169155	0.32187	0.00538204	0.00955378	0.574489	0.00344375	0.0137617	0.802925
cg10686308	-0.0160983	0.0110141	0.147049	0.0124651	0.00622073	0.0478519	0.000893127	0.00896062	0.920808
cg10686375	0.00449272	0.00379542	0.239387	-0.00167887	0.00214363	0.435404	-0.00193537	0.00308779	0.532259
cg10686387	-0.00555777	0.00350419	0.115953	0.00241127	0.00197915	0.226021	0.00353063	0.00285086	0.218509
cg10686439	0.0104706	0.00997758	0.296568	-0.00171085	0.00563529	0.76208	-0.00572668	0.00811733	0.48218
cg10686502	0.00204303	0.0162295	0.900082	-0.00810131	0.00916632	0.378961	-0.0109575	0.0132036	0.408618
cg10686522	-0.00272553	0.011944	0.819972	0.00541437	0.00674592	0.424139	-0.00646512	0.00971712	0.507401
cg10686550	-0.0152461	0.01195	0.205032	0.00501872	0.0067493	0.458903	0.00462753	0.009722	0.635144
cg10686575	-0.026291	0.0104354	0.0133724	0.00842671	0.00589386	0.155971	0.0184323	0.00848978	0.0323368
cg10686616	-0.00685366	0.014367	0.634395	0.0085745	0.00811443	0.293248	0.0102971	0.0116884	0.380489
cg10686659	-0.00649718	0.0220949	0.769336	-0.0112469	0.0124791	0.369659	0.00379168	0.0179755	0.833375
cg10686758	-0.00364893	0.0236568	0.877734	-0.00666832	0.0133612	0.618842	-0.00654968	0.0192461	0.73435
cg10686865	0.0235901	0.0237435	0.322893	-0.00986232	0.0134102	0.463832	-0.0129209	0.0193167	0.505134
cg10686916	0.00762083	0.00704692	0.282155	-0.00583396	0.00398007	0.145906	-0.0053634	0.00573307	0.351821
cg10686955	0.0312379	0.018888	0.101358	-0.00966307	0.0106679	0.367258	-0.020638	0.0153665	0.182356
cg10687006	-0.00483058	0.0108637	0.657551	-0.0048864	0.00613578	0.427738	0.001141	0.00883826	0.897545
cg10687028	-0.000913035	0.0108763	0.93327	0.00841914	0.00614289	0.173647	-0.00259334	0.0088485	0.770079
cg10687031	0.00196477	0.0108376	0.856513	0.00587905	0.00612104	0.339185	-0.00372311	0.00881703	0.673758
cg10687087	-0.00143728	0.0292144	0.960862	-0.0214358	0.0165002	0.196948	0.016296	0.0237676	0.494559
cg10687107	-0.000913054	0.031041	0.976594	0.00201607	0.0175318	0.908684	0.00574723	0.0252536	0.820447
cg10687129	-0.0152909	0.0282298	0.589283	-0.0153026	0.0159441	0.339533	0.0174897	0.0229665	0.448169
cg10687131	-0.0468158	0.0357921	0.193936	0.052748	0.0202152	0.0104934	0.0626927	0.0291189	0.0337739
cg10687139	0.00820982	0.0114665	0.475704	-0.00170766	0.00647622	0.792579	-0.0056499	0.00932865	0.546147
cg10687153	-0.0209656	0.0391424	0.593433	0.0180324	0.0221074	0.416666	0.00254872	0.0318446	0.936372
cg10687163	-0.00873485	0.0275763	0.752105	-0.00171101	0.0155749	0.912748	0.0142821	0.0224349	0.525867
cg10687217	-0.0235504	0.0184559	0.204959	0.0263946	0.0104238	0.0129256	0.0105494	0.015015	0.483975
cg10687219	0.0175723	0.0277603	0.528206	-0.0163809	0.0156789	0.298696	-0.00502781	0.0225846	0.824293
cg10687301	-0.00237007	0.00343802	0.492218	0.00276412	0.00194178	0.157768	-0.00283426	0.00279702	0.313406
cg10687344	-0.00250505	0.0144462	0.86269	0.000262951	0.00815914	0.974356	0.00162577	0.0117528	0.890263
cg10687350	-0.0194072	0.015026	0.199542	-0.000234846	0.00848661	0.97798	0.019252	0.0122245	0.118509
cg10687354	-0.0585646	0.0390057	0.136458	0.0335972	0.0220303	0.130468	0.030202	0.0317334	0.343569
cg10687420	0.014063	0.0140865	0.320574	-0.00603699	0.00795596	0.449793	-0.00716358	0.0114601	0.533367
cg10687537	8.24441e-05	0.017584	0.996269	-0.01282	0.00993138	0.199789	0.00665599	0.0143056	0.642769
cg10687550	-0.0200372	0.025714	0.437721	0.0155921	0.0145232	0.285639	0.0166152	0.0209198	0.428979
cg10687644	0.00448588	0.0252366	0.859284	-0.0101655	0.0142535	0.477421	-0.00605665	0.0205314	0.768622
cg10687709	-0.0139936	0.0145419	0.338269	0.0114125	0.0082132	0.167818	0.0193237	0.0118307	0.105603
cg10687730	0.0580758	0.0362119	0.111981	-0.0343815	0.0204523	0.0959363	-0.0411888	0.0294604	0.165238
cg10687803	-0.00380775	0.00970684	0.695707	-0.000202482	0.00548238	0.970613	0.00555086	0.00789706	0.483784
cg10687823	0.00126122	0.00288649	0.663118	-0.00202918	0.00163027	0.216216	0.00159019	0.00234832	0.499899
cg10687936	-0.00769435	0.010034	0.445025	0.000512538	0.00566713	0.928122	0.0158755	0.0081632	0.05467
cg10687962	-0.048944	0.0290486	0.0951897	0.024544	0.0164065	0.137869	0.0307862	0.0236327	0.195732
cg10687991	-0.00969755	0.0326414	0.767024	0.00116854	0.0184357	0.94959	0.000871207	0.0265556	0.973895
cg10688057	0.00578676	0.0217401	0.790661	-0.0158439	0.0122787	0.199964	-0.0054259	0.0176868	0.759665
cg10688123	0.0235574	0.0574805	0.682822	0.0160396	0.0324647	0.622366	-0.0115759	0.0467636	0.805008
cg10688297	-0.00794445	0.0479229	0.868675	0.00790728	0.0270666	0.770796	0.0302447	0.038988	0.439769
cg10688328	0.00599141	0.00447147	0.18337	-0.00311659	0.00252546	0.22013	-0.00271321	0.00363779	0.457549
cg10688411	0.0228553	0.0296572	0.442768	0.0109395	0.0167502	0.515225	-0.0316666	0.0241278	0.192433
cg10688481	0.0204842	0.0301481	0.498452	-0.0172877	0.0170275	0.31247	-0.00318748	0.0245272	0.896867
cg10688500	-2.55371e-05	0.00382143	0.994682	0.00295118	0.00215833	0.174645	-0.00191717	0.00310895	0.538888
cg10688501	-0.0275655	0.0276742	0.321667	-0.00404263	0.0156303	0.796454	0.0167155	0.0225145	0.459602
cg10688508	0.00548772	0.0110589	0.620846	-0.00330896	0.00624601	0.597469	-0.0022666	0.00899704	0.801625
cg10688514	-0.0110311	0.0100911	0.277011	0.00724397	0.00569943	0.206737	0.00353469	0.00820972	0.667741
cg10688516	-0.0129538	0.0232741	0.579085	0.0160569	0.0131451	0.224821	0.00166796	0.0189348	0.929985
cg10688526	-0.0026077	0.00339943	0.444867	0.00127824	0.00191998	0.507132	0.00192945	0.00276563	0.487046
cg10688755	0.0677053	0.0361468	0.0640396	-0.0452545	0.0204155	0.0289578	-0.0519388	0.0294074	0.0804799
cg10688790	0.0111589	0.0172318	0.518775	0.00570325	0.00973246	0.559221	0.00193071	0.0140191	0.890744
cg10688799	-0.00736639	0.0245637	0.764896	0.00365089	0.0138734	0.792982	0.0165208	0.0199839	0.410414
cg10688896	0.00555935	0.00450472	0.220111	0.000599351	0.00254424	0.814257	-0.00330679	0.00366484	0.36911
cg10688941	0.000261163	0.0033508	0.938034	0.00111528	0.00189252	0.557008	-0.00185236	0.00272607	0.498423
cg10688950	-0.0132197	0.0237006	0.578266	0.0102229	0.013386	0.446879	0.00856242	0.0192818	0.657972
cg10688991	0.00477997	0.00351203	0.176626	-0.000795486	0.00198358	0.689266	-0.00359352	0.00285723	0.211492
cg10689011	0.00129943	0.0178121	0.941993	-0.0024907	0.0100602	0.804977	-0.00735305	0.0144911	0.613002
cg10689055	-0.00249389	0.00330109	0.451777	0.00187148	0.00186444	0.317958	-0.00146798	0.00268563	0.585892
cg10689103	-0.0143026	0.0274296	0.603243	0.00416982	0.0154921	0.788374	0.00412688	0.0223155	0.853664
cg10689127	-0.000843236	0.00250381	0.737002	-0.000343047	0.00141414	0.808835	0.00231736	0.00203699	0.258044
cg10689249	-0.00659617	0.0235208	0.779731	-0.00202346	0.0132844	0.879249	0.00470904	0.0191355	0.806128
cg10689281	-0.0148132	0.0100309	0.142948	0.00144602	0.00566543	0.799076	0.00502853	0.00816075	0.539201
cg10689404	0.00777216	0.0163391	0.635361	0.00217789	0.00922822	0.813922	-0.0158635	0.0132928	0.235597
cg10689409	-0.0131135	0.0194897	0.50263	0.0052191	0.0110077	0.63646	-0.00606167	0.015856	0.70307
cg10689438	-0.0043833	0.00457788	0.340673	0.00271333	0.00258556	0.296568	0.00197031	0.00372437	0.597979
cg10689441	-0.00123588	0.00737485	0.867259	0.000213126	0.00416528	0.959296	-0.000862049	0.00599986	0.88605
cg10689470	0.00335428	0.00435351	0.442871	-0.00439362	0.00245884	0.077051	-0.00205942	0.00354183	0.562267
cg10689504	0.00634381	0.0122589	0.605984	0.00278607	0.00692378	0.688272	-0.00501965	0.00997332	0.615877
cg10689508	0.0189344	0.0205693	0.359564	0.00277501	0.0116175	0.811709	-0.00988181	0.0167343	0.556207
cg10689512	0.00587195	0.00452099	0.197054	-0.00169409	0.00255343	0.508596	-0.00464632	0.00367808	0.209498
cg10689528	0.00769021	0.00647085	0.237533	-0.00030042	0.00365471	0.934655	-0.00549395	0.00526441	0.299237
cg10689557	0.00746657	0.00843653	0.378308	0.000358559	0.00476492	0.940169	-0.00644061	0.0068636	0.35036
cg10689590	0.0192709	0.0205745	0.351247	-0.019146	0.0116204	0.102634	-0.0113291	0.0167385	0.500111
cg10689617	-0.0125905	0.0163077	0.441935	-0.00182075	0.00921049	0.843703	0.0101853	0.0132672	0.444507
cg10689689	0.000987512	0.0160449	0.951049	0.00656128	0.0090621	0.470769	0.00280163	0.0130535	0.830504
cg10689740	0.00048075	0.00866117	0.955848	-0.0044049	0.00489179	0.370079	-0.000893893	0.00704635	0.899312
cg10689789	-0.00750944	0.0114296	0.51271	0.00477881	0.00645538	0.460898	0.0120627	0.00929863	0.19759
cg10689836	0.00594793	0.0089382	0.507325	0.00912927	0.00504825	0.0736109	-0.00328583	0.00727173	0.652366
cg10689859	0.0095484	0.0279703	0.733552	-0.00559834	0.0157975	0.723815	-0.00471945	0.0227555	0.836129
cg10689864	0.0107747	0.0571587	0.850871	0.0101162	0.032283	0.754674	-0.000993905	0.0465018	0.982991
cg10689889	0.00251044	0.00325012	0.441728	-0.00171332	0.00183565	0.35293	-0.00227619	0.00264416	0.391429
cg10689899	-0.000138235	0.00703454	0.984362	-0.00162177	0.00397308	0.684024	-0.00380316	0.005723	0.507905
cg10689910	-0.00912293	0.0237654	0.701903	0.0108827	0.0134226	0.419461	0.00371293	0.0193345	0.848111
cg10690003	0.00968438	0.0185224	0.60226	0.00206878	0.0104613	0.843647	0.00612685	0.015069	0.685198
cg10690063	0.0030119	0.0114415	0.792915	0.000985785	0.00646208	0.879067	0.00171886	0.00930827	0.853878
cg10690082	0.0147795	0.00751116	0.0519328	-0.00176283	0.00424227	0.678655	-0.00813453	0.00611076	0.186218
cg10690100	0.00714378	0.0220944	0.747134	-0.00206575	0.0124788	0.868859	0.00721643	0.017975	0.688949
cg10690162	0.0374688	0.0239402	0.120783	-0.0245103	0.0135213	0.0729374	-0.019449	0.0194767	0.320458
cg10690277	0.00870962	0.0341336	0.799132	0.0213698	0.0192785	0.270368	0.000539455	0.0277696	0.984541
cg10690283	-0.00114003	0.0081233	0.888679	0.00524056	0.004588	0.256141	-0.00367932	0.00660877	0.578979
cg10690327	0.00199422	0.0097068	0.83765	0.00684376	0.00548236	0.214886	-0.00452594	0.00789704	0.567877
cg10690390	-0.00516747	0.00689405	0.455318	0.0076403	0.00389373	0.0525745	-0.000681254	0.0056087	0.903572
cg10690407	-0.00822081	0.00853708	0.337941	0.000872839	0.0048217	0.856723	0.00950906	0.0069454	0.174093
cg10690427	0.0276127	0.0222623	0.217813	0.0041313	0.0125736	0.743183	-0.0156651	0.0181116	0.389197
cg10690434	-0.0110883	0.0154395	0.474355	0.00167103	0.00872014	0.848429	0.0176425	0.0125609	0.163314
cg10690439	-0.000102332	0.00911296	0.991063	0.00171347	0.00514695	0.739914	-0.00627234	0.00741391	0.3996
cg10690440	0.00398821	0.0245763	0.871421	-0.0106896	0.0138806	0.443088	-0.00332569	0.0199942	0.868238
cg10690467	-0.031329	0.0320514	0.330748	0.0203828	0.0181025	0.262929	0.037614	0.0260756	0.152351
cg10690481	-0.00282813	0.0413252	0.945578	-0.00386996	0.0233403	0.868651	-0.0212078	0.0336204	0.529638
cg10690515	0.00944853	0.00990201	0.342329	0.00503748	0.00559261	0.369935	-0.0038237	0.00805585	0.636093
cg10690554	0.00808634	0.0242653	0.73966	-0.00675701	0.0137049	0.623091	-0.00511836	0.0197412	0.795969
cg10690621	-0.00808554	0.0128551	0.530829	0.000686453	0.0072605	0.924868	0.0154487	0.0104584	0.142838
cg10690634	0.00916529	0.00936546	0.330174	0.00833954	0.00528957	0.11811	-0.0176736	0.00761933	0.0224396
cg10690657	0.0308485	0.0190791	0.109121	-0.0185882	0.0107758	0.0876805	-0.0208087	0.015522	0.18315
cg10690696	-0.000286982	0.0102944	0.977817	0.00246302	0.00581425	0.672773	0.00680216	0.00837511	0.418653
cg10690713	0.0718134	0.0961018	0.456693	-0.0512986	0.0542778	0.346926	-0.0344936	0.0781843	0.660052
cg10690802	0.000641602	0.00913138	0.944127	0.0050869	0.00515736	0.326396	-0.00135214	0.00742889	0.85595
cg10690829	-0.00902503	0.0183031	0.623054	0.00222408	0.0103375	0.8301	0.0124117	0.0148906	0.406576
cg10690887	-0.00695982	0.0148075	0.639384	-0.0079317	0.00836319	0.345255	0.010858	0.0120467	0.369625
cg10690916	-0.0164742	0.0330483	0.619258	0.0146425	0.0186655	0.434658	0.00995715	0.0268867	0.71193
cg10690919	-0.0063101	0.0298885	0.833231	0.0174584	0.0168809	0.303585	0.0100407	0.024316	0.680564
cg10691006	0.00453669	0.00350361	0.198411	-0.00433029	0.00197882	0.0310228	-0.0010518	0.00285039	0.712921
cg10691036	0.00283016	0.00220478	0.202292	-0.00031448	0.00124525	0.80115	-0.0028472	0.00179371	0.115661
cg10691056	-0.0131872	0.00718356	0.0694274	0.00462173	0.00405724	0.257425	0.00593221	0.00584424	0.31258
cg10691109	0.0254382	0.033829	0.453874	-0.0149568	0.0191064	0.435624	-0.00681223	0.0275218	0.805023
cg10691246	-0.0319701	0.0190908	0.0971941	0.00855276	0.0107824	0.429569	0.0176924	0.0155314	0.257423
cg10691256	-0.00698478	0.0559561	0.900917	0.023354	0.0316037	0.461696	0.00573454	0.0455235	0.900015
cg10691259	0.000932016	0.00313311	0.766735	0.0023353	0.00176956	0.19001	-0.00158335	0.00254896	0.535926
cg10691282	-0.0764036	0.0403831	0.0614473	0.0373403	0.0228082	0.104807	0.0560656	0.032854	0.0910804
cg10691323	0.0166315	0.0181964	0.362961	-0.0238934	0.0102773	0.0221415	-0.0117468	0.0148038	0.429405
cg10691387	0.0107463	0.02188	0.624422	-0.00530708	0.0123577	0.668535	-0.00658663	0.0178006	0.712165
cg10691395	-0.00270048	0.0156693	0.863524	-0.0151998	0.00884994	0.0890452	0.00126137	0.0127479	0.921382
cg10691430	-0.00610303	0.0322722	0.850397	0.0133625	0.0182272	0.465241	0.0101496	0.0262553	0.699909
cg10691456	-0.00675769	0.0127051	0.596006	-0.00893986	0.00717576	0.215793	0.00857869	0.0103363	0.408579
cg10691490	-0.00490755	0.0233551	0.834004	-0.00157844	0.0131909	0.904996	0.00228313	0.0190007	0.904602
cg10691592	0.00375928	0.00364542	0.30497	-0.000354433	0.00205892	0.863678	-0.00292613	0.00296576	0.326251
cg10691700	0.00528936	0.00828679	0.524775	0.000774388	0.00468034	0.868926	-0.00375755	0.00674177	0.578557
cg10691742	-0.00280316	0.0110569	0.800397	0.00719891	0.00624491	0.251811	0.00801546	0.00899545	0.375081
cg10691753	-0.0109725	0.0108468	0.314227	0.00137822	0.00612621	0.822471	0.00692439	0.00882448	0.434534
cg10691809	0.0130459	0.0079313	0.103203	-0.00828705	0.00447956	0.0673312	-0.0121485	0.00645256	0.0627018
cg10691846	-0.00604223	0.0397425	0.879472	0.0107008	0.0224464	0.634617	0.0113754	0.0323328	0.725726
cg10691866	0.0532762	0.0194771	0.00739814	-0.0160357	0.0110006	0.148115	-0.0402725	0.0158457	0.0126046
cg10691901	0.0203618	0.0125422	0.107702	-0.0181074	0.00708375	0.0121181	-0.0163937	0.0102038	0.111351
cg10691912	0.0202458	0.0110755	0.0705964	-0.0117276	0.00625542	0.0637996	-0.0144547	0.00901059	0.11189
cg10692012	-0.0138328	0.0458145	0.763345	-0.0124613	0.0258758	0.631179	-0.00975693	0.0372727	0.794047
cg10692041	0.000788698	0.0137447	0.954358	-0.00410765	0.00776294	0.597908	-0.00576988	0.0111821	0.607022
cg10692114	-0.0171476	0.0277186	0.537596	-0.00519029	0.0156554	0.740949	0.00845151	0.0225507	0.708635
cg10692118	0.00327823	0.00550635	0.552979	-0.00242688	0.00310996	0.437062	-0.00153973	0.00447973	0.7318
cg10692136	-0.000217338	0.0238217	0.992739	-0.0117182	0.0134544	0.385905	-0.00491064	0.0193803	0.800503
cg10692140	0.00964226	0.0237095	0.685127	0.0173132	0.013391	0.199085	-0.00602358	0.019289	0.755491
cg10692176	0.0108366	0.0133457	0.418766	0.000981737	0.00753758	0.896639	-0.0151104	0.0108575	0.167161
cg10692233	-0.0379905	0.020015	0.0606246	0.0078556	0.0113044	0.488751	0.0284292	0.0162833	0.0839608
cg10692290	-0.00239445	0.00198034	0.22953	0.000401602	0.00111849	0.720324	0.00171304	0.00161112	0.290277
cg10692302	-0.00147521	0.00327399	0.653284	-0.00259905	0.00184913	0.16302	0.00127073	0.00266357	0.63437
cg10692309	0.00185313	0.00277322	0.505562	0.000283851	0.0015663	0.856567	0.000700451	0.00225617	0.756871
cg10692313	0.0129578	0.00788869	0.103675	-0.0103727	0.0044555	0.0219639	-0.00407162	0.0064179	0.527287
cg10692321	0.00575845	0.00971428	0.554693	0.00153062	0.00548658	0.780852	-0.00776712	0.00790312	0.32813
cg10692325	-0.0240021	0.0476426	0.615535	-0.00618596	0.0269083	0.818656	-0.00206091	0.03876	0.957704
cg10692341	-0.0104609	0.0189179	0.581548	-0.00243133	0.0106847	0.820468	-0.00430006	0.0153908	0.780532
cg10692363	0.0118849	0.0153949	0.441972	-0.00955599	0.00869498	0.27445	-0.00858165	0.0125246	0.494847
cg10692436	0.00635295	0.0207425	0.760044	-0.00550638	0.0117153	0.639387	-0.00718245	0.0168752	0.671317
cg10692467	-0.0219328	0.0227037	0.336399	0.00776038	0.012823	0.546449	0.00561786	0.0184708	0.76166
cg10692519	0.00415114	0.0087468	0.636135	-0.00122875	0.00494015	0.804092	-0.00647443	0.00711602	0.36514
cg10692528	-0.000241928	0.00951788	0.979773	-0.00121454	0.00537566	0.821724	0.00272276	0.00774334	0.725874
cg10692547	-0.0008799	0.00683791	0.897875	0.00141631	0.00386202	0.714613	-0.00209889	0.00556303	0.706772
cg10692614	-0.00375838	0.0157762	0.812199	0.00204883	0.00891031	0.818618	0.00262615	0.0128348	0.8383
cg10692636	0.00526503	0.0223352	0.814136	0.0215658	0.0126148	0.0905119	-0.0193111	0.018171	0.290508
cg10692693	0.105224	0.0447975	0.0208378	-0.0412277	0.0253014	0.106425	-0.0680362	0.0364453	0.0649188
cg10692694	0.000423055	0.00418897	0.919763	-0.000553455	0.00236591	0.815528	-0.00156762	0.00340797	0.646545
cg10692700	-0.00331774	0.0196664	0.86638	0.000492199	0.0111075	0.964746	-0.0037969	0.0159998	0.812912
cg10692728	-0.00408919	0.0383874	0.915384	-0.0132353	0.021681	0.542973	-0.0147926	0.0312303	0.636796
cg10692752	-0.032791	0.0279361	0.243325	0.00118649	0.0157782	0.940211	0.0158372	0.0227276	0.487562
cg10692753	-0.00254382	0.00288972	0.38085	0.00177035	0.0016321	0.280713	0.00106952	0.00235095	0.650165
cg10692757	0.00630945	0.0103639	0.54407	-0.00361067	0.00585345	0.538768	-0.00428591	0.00843158	0.612374
cg10692758	-0.00480992	0.0150621	0.750149	0.00402687	0.008507	0.637009	0.00254575	0.0122539	0.835855
cg10692821	-0.00417057	0.006779	0.539836	0.000460467	0.00382874	0.904519	-0.004496	0.0055151	0.416925
cg10692863	0.00183398	0.0389383	0.96253	0.0131207	0.0219921	0.552144	0.00373393	0.0316785	0.906412
cg10692869	-0.000300529	0.0187082	0.987216	-0.0084733	0.0105663	0.424542	0.00134605	0.0152202	0.929709
cg10692870	0.00877507	0.00716763	0.223788	-0.00146465	0.00404824	0.718282	-0.00665818	0.00583127	0.256317
cg10692878	-0.0196931	0.0099965	0.0516603	0.0165819	0.00564597	0.00413133	0.0107577	0.00813272	0.188992
cg10692922	-0.00833852	0.0094751	0.380987	0.00968519	0.00535149	0.0733902	0.0125691	0.00770853	0.106195
cg10692969	0.0090938	0.0344343	0.792264	-0.0252814	0.0194483	0.196675	-0.0187466	0.0280143	0.504953
cg10693042	0.00417391	0.0051439	0.419085	0.00260162	0.00290525	0.372719	-0.00294676	0.00418485	0.48301
cg10693058	0.00705389	0.0166672	0.673063	0.000903205	0.00941358	0.923759	-0.00822989	0.0135597	0.545297
cg10693062	0.0228686	0.0211507	0.282252	-0.0147896	0.0119458	0.218651	-0.0152265	0.0172073	0.378382
cg10693065	0.00126606	0.00873732	0.885085	-0.00133344	0.0049348	0.787566	-0.00156441	0.00710831	0.826265
cg10693071	-0.0150373	0.0104786	0.154458	0.00971166	0.00591828	0.104012	0.0114465	0.00852497	0.18247
cg10693170	0.0192951	0.0107414	0.0755238	0.000144375	0.0060667	0.981062	-0.0209166	0.00873875	0.0185906
cg10693248	-0.00799658	0.015787	0.613622	0.00722496	0.00891641	0.419731	0.0152097	0.0128436	0.239188
cg10693251	0.00380605	0.00544057	0.485854	0.000298051	0.00307281	0.922927	-0.00192777	0.00442621	0.664132
cg10693314	-0.0187195	0.0200968	0.353903	-0.0153455	0.0113506	0.179501	0.0165374	0.0163499	0.314283
cg10693321	0.0151182	0.0119376	0.208357	-0.00343094	0.00674229	0.611988	-0.00333829	0.0097119	0.731784
cg10693349	-0.0124717	0.0369399	0.736371	-0.00550866	0.0208635	0.792309	-0.00531058	0.0300527	0.860102
cg10693390	0.00153157	0.0210746	0.942214	-0.00148176	0.0119028	0.901184	0.00690844	0.0171454	0.687875
cg10693587	-0.0174838	0.0222265	0.433402	-0.00463964	0.0125534	0.712484	0.0152553	0.0180825	0.40092
cg10693616	0.0124312	0.0114192	0.27899	-0.0107987	0.00644951	0.0972511	-0.0169513	0.00929017	0.0711004
cg10693624	-0.0180633	0.0148013	0.225248	0.00908837	0.00835971	0.279632	0.00568555	0.0120417	0.637866
cg10693630	0.010354	0.00952153	0.279514	-0.000794582	0.00537771	0.88284	-0.00753922	0.00774631	0.332817
cg10693631	-0.00437882	0.00877368	0.618837	0.00613608	0.00495533	0.218571	-0.0026704	0.00713789	0.709126
cg10693635	0.00931449	0.0374526	0.804113	-0.0224304	0.0211531	0.291577	-0.0231397	0.0304698	0.449418
cg10693685	-0.00326288	0.00861239	0.705612	0.00514009	0.00486424	0.293242	0.00106705	0.00700667	0.879271
cg10693767	-0.00298041	0.00367957	0.419909	0.00256499	0.0020782	0.220067	0.00341876	0.00299354	0.256217
cg10693773	0.00136291	0.00270192	0.615096	-0.00194161	0.00152603	0.206269	-0.00100413	0.00219816	0.648822
cg10693780	0.00297885	0.00460684	0.519393	0.00186874	0.00260192	0.474335	-0.00490761	0.00374793	0.193454
cg10693788	-0.00128878	0.0146982	0.930308	0.00413326	0.00830148	0.619674	-0.00293608	0.0119578	0.806555
cg10693841	-0.00229559	0.013201	0.862307	-0.00655195	0.00745587	0.381679	-0.000187788	0.0107398	0.986085
cg10693865	-0.000402342	0.0247943	0.987086	0.0251013	0.0140037	0.0761423	0.00394035	0.0201716	0.84553
cg10693873	0.0114235	0.0151139	0.451565	-0.0156576	0.00853627	0.0696517	-0.00548166	0.012296	0.65672
cg10694030	0.000742552	0.00421004	0.860362	-0.00221524	0.00237781	0.353818	0.00127586	0.00342511	0.710324
cg10694036	-0.00482794	0.00866361	0.578616	0.00328476	0.00489316	0.503612	1.57865e-06	0.00704834	0.999822
cg10694152	-0.00173505	0.0116672	0.882087	-0.00468419	0.00658961	0.478868	-0.000821277	0.00949197	0.931227
cg10694153	-0.00555847	0.0116825	0.635279	0.0054082	0.00659822	0.414407	0.00272161	0.00950438	0.775212
cg10694252	-0.0520635	0.0328704	0.116438	0.0294213	0.0185651	0.116241	0.0332445	0.0267419	0.216775
cg10694405	-0.0359061	0.0336228	0.288184	0.0240155	0.01899	0.209	0.0261055	0.027354	0.342251
cg10694430	-0.0270448	0.0177531	0.130884	-0.00289679	0.0100269	0.773266	0.0146118	0.0144432	0.314187
cg10694442	0.00408849	0.00269287	0.132168	-0.00230918	0.00152092	0.132164	-0.00109236	0.00219081	0.619171
cg10694456	-0.012616	0.0171834	0.464581	0.0078817	0.00970512	0.418693	-0.00563493	0.0139797	0.687768
cg10694470	0.0286475	0.0211005	0.177686	0.0254126	0.0119175	0.0354745	-0.0183927	0.0171664	0.286605
cg10694507	0.0262344	0.0276294	0.344697	-0.0128042	0.015605	0.41391	-0.0177264	0.0224781	0.432244
cg10694598	0.0263876	0.0183416	0.15343	-0.00971178	0.0103593	0.350808	-0.0133671	0.014922	0.372556
cg10694630	0.00054572	0.00867377	0.949961	-0.000132717	0.00489891	0.978442	0.00191887	0.00705661	0.786252
cg10694727	0.0190357	0.021251	0.372579	-0.00990831	0.0120025	0.41108	-0.0122398	0.0172889	0.480651
cg10694781	-0.0139927	0.0197475	0.480268	-0.00560885	0.0111533	0.616172	0.00434114	0.0160657	0.787566
cg10694833	0.00627495	0.0180655	0.729077	-0.0108042	0.0102033	0.292253	0.00480638	0.0146973	0.744347
cg10694959	0.00211416	0.00337218	0.532156	-0.000625835	0.00190459	0.743165	-0.00198417	0.00274346	0.471258
cg10694992	0.0344781	0.0157109	0.0305588	-0.0212968	0.00887342	0.0182809	-0.0243098	0.0127817	0.0601174
cg10695013	-0.0358357	0.0485686	0.462377	0.023899	0.0274313	0.385758	0.0320557	0.0395134	0.419181
cg10695028	0.0072404	0.0119036	0.544427	-0.00120137	0.00672311	0.858547	-0.00669015	0.00968427	0.491308
cg10695049	0.0030281	0.0152642	0.843159	0.000701601	0.00862116	0.935305	0.00060435	0.0124183	0.961284
cg10695090	-0.00625587	0.0204855	0.760725	0.00598903	0.0115701	0.605884	0.00729785	0.0166661	0.662433
cg10695105	-0.0256756	0.0294865	0.386015	-0.0164397	0.0166539	0.326005	0.0305036	0.023989	0.206536
cg10695137	0.00649921	0.00965247	0.502328	0.000428251	0.00545167	0.937547	-0.00467213	0.00785284	0.553241
cg10695145	0.0213722	0.0311777	0.494649	0.00592929	0.017609	0.737049	-0.00398223	0.0253648	0.875569
cg10695180	-0.0256203	0.0142707	0.0756866	0.00827148	0.00806003	0.307307	0.0169559	0.01161	0.147364
cg10695220	-0.0229116	0.0278801	0.413191	0.01074	0.0157466	0.496816	0.00717746	0.0226821	0.752343
cg10695234	-0.0220195	0.0296509	0.459486	0.0117249	0.0167467	0.485505	-0.00568792	0.0241227	0.814087
cg10695278	-0.0414686	0.0222975	0.0659152	0.0147455	0.0125935	0.244485	0.0139921	0.0181403	0.442369
cg10695325	0.00435378	0.00504318	0.39008	-0.00239777	0.00284836	0.401946	-0.000592513	0.00410291	0.885471
cg10695356	0.00132512	0.00406359	0.745048	-0.000257873	0.0022951	0.910769	0.00165835	0.00330596	0.617058
cg10695368	-0.00467764	0.00802845	0.561479	-0.00343205	0.00453443	0.450934	0.00246034	0.0065316	0.707224
cg10695376	0.0106459	0.0170587	0.534026	-0.0126951	0.00963465	0.190691	-0.00249355	0.0138782	0.857779
cg10695390	0.00830176	0.0112468	0.462191	-0.00143735	0.00635215	0.821456	-0.00625266	0.00914992	0.495994
cg10695490	0.0242064	0.0161384	0.136848	-0.00923347	0.00911489	0.31355	-0.0155312	0.0131295	0.239701
cg10695575	0.00320093	0.0194944	0.869914	0.00668249	0.0110103	0.545302	0.00264479	0.0158598	0.867902
cg10695583	0.0158409	0.0221213	0.475638	-0.018908	0.012494	0.133406	-0.0114357	0.017997	0.526633
cg10695606	0.00167537	0.0113886	0.883348	0.00118394	0.00643224	0.854344	-0.015045	0.00926529	0.107631
cg10695623	-0.00751183	0.0137148	0.58513	0.00452757	0.00774603	0.560226	0.0113138	0.0111577	0.313084
cg10695647	0.0248987	0.0386151	0.520568	-0.0228457	0.0218096	0.297442	-0.0173613	0.0314155	0.581773
cg10695700	-0.0142448	0.0341172	0.677207	0.0127949	0.0192692	0.508244	0.0113724	0.0277563	0.682903
cg10695716	0.0183236	0.00966843	0.0610136	-0.00518063	0.00546068	0.3451	-0.00929054	0.00786582	0.24041
cg10695722	-0.00587037	0.0236727	0.804668	-0.00945043	0.0133702	0.481351	0.00641381	0.0192591	0.739824
cg10695761	0.016754	0.0140553	0.236139	-0.00873317	0.00793838	0.273975	-0.00105104	0.0114348	0.926952
cg10695816	0.010417	0.00869051	0.23355	0.000504078	0.00490836	0.918413	-0.00616332	0.00707022	0.385487
cg10695831	0.00611115	0.00587128	0.300504	-0.00368076	0.00331607	0.269725	-0.00280158	0.00477662	0.558875
cg10695848	-0.00412965	0.00703432	0.558505	0.000583669	0.00397295	0.883504	0.00266478	0.00572282	0.642505
cg10695855	-0.0192257	0.0151683	0.207981	0.0108595	0.00856697	0.207946	0.00957523	0.0123403	0.439656
cg10695868	0.0104525	0.014462	0.471552	0.00751032	0.00816808	0.360107	-0.00258956	0.0117657	0.826256
cg10696060	-0.00675057	0.0279265	0.809497	0.0186578	0.0157728	0.239707	-0.00138478	0.0227198	0.951523
cg10696062	-0.0778781	0.0375401	0.0406511	0.0263316	0.0212025	0.217232	0.0412686	0.030541	0.179726
cg10696073	-0.0250872	0.0152603	0.103391	0.0131408	0.00861895	0.13057	0.0137683	0.0124151	0.270146
cg10696085	0.00136475	0.0103651	0.895517	0.00305464	0.00585419	0.602996	-0.00055919	0.00843264	0.947264
cg10696130	0.00145617	0.0083028	0.861141	0.00229703	0.00468938	0.625344	-0.00298335	0.0067548	0.659706
cg10696167	0.00994544	0.00718164	0.169245	-0.00635291	0.00405615	0.120516	-0.0011589	0.00584267	0.843181
cg10696199	-0.00682248	0.00657583	0.302053	0.00474025	0.003714	0.204859	0.0028056	0.00534982	0.601164
cg10696258	0.00857287	0.0107289	0.426199	-0.00874125	0.00605966	0.152341	-0.00198466	0.00872861	0.820607
cg10696282	-0.0122245	0.0115598	0.292882	0.011451	0.00652892	0.0825761	0.0128324	0.00940456	0.175538
cg10696302	-0.00599551	0.00785504	0.447136	0.0106572	0.00443649	0.0181821	-0.00225788	0.00639052	0.72461
cg10696311	-0.0171694	0.0153005	0.26454	-0.00266269	0.00864163	0.758642	0.011667	0.0124478	0.350922
cg10696316	-0.0342845	0.0192455	0.077941	0.011867	0.0108698	0.277622	0.0129825	0.0156573	0.409028
cg10696351	0.0136657	0.0194295	0.483508	-0.0192903	0.0109737	0.0818924	-0.0107506	0.015807	0.498035
cg10696363	-0.00663355	0.0293606	0.821724	-0.0144335	0.0165828	0.386214	0.00497214	0.0238865	0.835539
cg10696437	0.00443888	0.00619132	0.475109	-0.0062749	0.00349683	0.0758239	-0.000902603	0.00503699	0.858155
cg10696445	0.0223976	0.0299357	0.456138	0.00213788	0.0169076	0.899638	-0.00737609	0.0243544	0.762635
cg10696504	-0.0099141	0.0250905	0.693602	0.0176805	0.014171	0.215129	0.0135243	0.0204125	0.509174
cg10696524	-0.00519727	0.0135808	0.702777	-0.00464562	0.00767039	0.546143	0.00738198	0.0110488	0.505623
cg10696539	0.00812762	0.0105078	0.441098	0.00783052	0.00593476	0.190099	-0.00670863	0.0085487	0.434491
cg10696545	-0.0163716	0.0139328	0.242826	-0.00230584	0.00786917	0.770125	0.0162057	0.0113351	0.155986
cg10696592	-0.00265952	0.0139033	0.848697	0.00115125	0.00785254	0.883742	-0.00360141	0.0113112	0.750863
cg10696624	0.00634108	0.00553953	0.255122	-0.00232808	0.0031287	0.458593	-0.0029327	0.00450672	0.516738
cg10696628	-0.00568909	0.0102258	0.579242	0.00642495	0.00577548	0.268665	-0.00576244	0.00831927	0.49016
cg10696637	-0.01961	0.0209613	0.351813	0.00314747	0.0118388	0.790906	0.00144371	0.0170532	0.932705
cg10696654	0.000614271	0.0206798	0.976364	0.0127067	0.0116798	0.2793	-0.0163728	0.0168242	0.332864
cg10696677	-0.0296736	0.0236468	0.21251	0.0303459	0.0133556	0.0252629	0.0145719	0.019238	0.450595
cg10696723	-0.00195556	0.0074234	0.792771	0.00515587	0.0041927	0.221744	0.00047383	0.00603936	0.937625
cg10696724	0.00108784	0.00660993	0.869616	-0.00197772	0.00373326	0.597479	0.00179701	0.00537755	0.738966
cg10696755	-0.00228017	0.00246161	0.35657	0.000499666	0.00139031	0.720074	0.00169551	0.00200266	0.399266
cg10696780	-0.00512624	0.0167944	0.760835	-0.00912041	0.0094854	0.338657	0.0104544	0.0136632	0.446021
cg10696787	-0.000909315	0.0136742	0.947116	0.00192661	0.00772311	0.803527	-0.0118594	0.0111247	0.289024
cg10696832	-0.0127464	0.0149239	0.395138	-0.00728202	0.00842896	0.389737	0.0117126	0.0121415	0.337082
cg10696969	0.0122257	0.0147695	0.409815	-0.00287024	0.00834174	0.731522	-0.00332035	0.0120158	0.782876
cg10697010	0.000947361	0.00951643	0.920905	0.00464605	0.00537484	0.389475	-0.00328977	0.00774216	0.671829
cg10697030	0.0126852	0.00884499	0.154708	-0.00286951	0.00499561	0.567009	-0.00141701	0.0071959	0.844299
cg10697032	0.00296838	0.0230444	0.897771	0.000858695	0.0130154	0.947532	0.001483	0.0187479	0.937113
cg10697117	-0.00339454	0.0136691	0.804394	0.00129627	0.00772025	0.867004	-0.000176064	0.0111206	0.9874
cg10697286	-0.0115934	0.0225531	0.608376	0.00885421	0.0127379	0.488633	0.0132846	0.0183483	0.470776
cg10697290	0.0130804	0.0330843	0.693431	-0.0035322	0.0186859	0.85046	-0.000542622	0.026916	0.983957
cg10697350	0.0391226	0.0308782	0.208159	-0.00571282	0.0174399	0.743934	-0.0213482	0.0251212	0.397503
cg10697419	0.00358714	0.00331334	0.281626	-0.00202244	0.00187136	0.282469	0.000430955	0.00269559	0.873309
cg10697431	-0.0768095	0.0259635	0.00387697	0.0245184	0.0146641	0.0977133	0.0400531	0.0211228	0.0608791
cg10697445	0.0700633	0.0526216	0.186128	-0.00687258	0.0297205	0.81761	-0.0528743	0.0428107	0.219757
cg10697473	0.0191666	0.00875836	0.0310182	-0.00924228	0.00494668	0.0646963	-0.0095018	0.00712542	0.185457
cg10697484	0.0149949	0.0390519	0.70183	-0.000227769	0.0220564	0.991782	0.00437845	0.031771	0.890671
cg10697488	0.0336799	0.0273627	0.221318	-0.037177	0.0154543	0.0180217	-0.0258563	0.0222611	0.24826
cg10697491	-0.0138345	0.0303161	0.649154	-0.00296884	0.0171224	0.862703	0.0266268	0.0246639	0.282976
cg10697663	0.0188819	0.0226993	0.407529	0.00575816	0.0128205	0.654324	-0.00105424	0.0184672	0.954592
cg10697737	-0.0139267	0.0220453	0.529035	0.00164589	0.0124511	0.895106	0.0090337	0.0179351	0.61561
cg10697784	-0.0137151	0.0133381	0.306356	-0.00575099	0.00753328	0.447052	0.0104071	0.0108513	0.339885
cg10697843	-0.00308154	0.00350597	0.381583	0.000777029	0.00198015	0.695609	0.00118155	0.0028523	0.679602
cg10697882	0.110449	0.0701547	0.118627	-0.0776692	0.039623	0.0528118	-0.0546488	0.0570748	0.340674
cg10697883	0.0137957	0.0132434	0.300113	-0.00552535	0.0074798	0.461853	-0.00208353	0.0107742	0.847061
cg10697992	-0.00722032	0.0362828	0.842674	0.0151615	0.0204924	0.461152	0.00937944	0.0295182	0.751349
cg10697995	-0.00210254	0.00234282	0.371683	0.00330916	0.00132321	0.0140481	0.000925089	0.00190602	0.62851
cg10698155	0.00751618	0.00478261	0.119275	-0.00178523	0.0027012	0.510224	-0.00789129	0.00389093	0.0452611
cg10698161	-0.00803558	0.021446	0.708702	0.00809583	0.0121126	0.505463	0.00422592	0.0174476	0.809126
cg10698222	-0.00389218	0.00264624	0.144539	0.000308205	0.00149458	0.837051	0.00418801	0.00215287	0.0546021
cg10698255	0.0113559	0.0141244	0.423347	-0.00457751	0.00797741	0.567411	-0.0134762	0.011491	0.243735
cg10698265	-0.00851162	0.0186666	0.649412	-0.00829863	0.0105428	0.433101	0.0122003	0.0151863	0.423704
cg10698327	0.00262994	0.0238517	0.912427	0.0132901	0.0134713	0.326295	-0.0245592	0.0194047	0.208646
cg10698355	0.00861955	0.0052752	0.105472	-0.00399348	0.00297941	0.183227	-0.00455316	0.00429167	0.29133
cg10698419	-0.0186825	0.0107712	0.0859756	0.00845243	0.00608352	0.16786	0.010207	0.00876297	0.246935
cg10698424	0.00535947	0.00360407	0.140209	-0.00303474	0.00203556	0.13921	-0.00319535	0.00293212	0.278485
cg10698427	0.0122113	0.029618	0.681026	0.00638879	0.0167281	0.703348	-0.0107906	0.0240959	0.655274
cg10698549	0.00340179	0.00419251	0.419104	0.0010459	0.00236791	0.65968	-0.0040936	0.00341084	0.232965
cg10698607	0.00406575	0.0111339	0.715772	0.00398171	0.00628837	0.528086	-0.00498432	0.00905805	0.58339
cg10698635	0.0322135	0.0244345	0.190456	-0.0348933	0.0138005	0.0130551	-0.0141714	0.0198789	0.47761
cg10698762	0.0636969	0.033689	0.0616143	-0.040003	0.0190274	0.0380824	-0.0483431	0.0274079	0.0808762
cg10698846	0.0264827	0.0201826	0.192534	-0.0206793	0.0113991	0.0727187	-0.0162124	0.0164197	0.325892
cg10698889	0.00949088	0.00699343	0.177863	0.000866509	0.00394986	0.826812	-0.00949378	0.00568955	0.0983821
cg10698910	-0.00358289	0.0139344	0.797621	0.00293508	0.00787007	0.709997	0.00375919	0.0113364	0.740897
cg10698920	-0.0059614	0.0118384	0.615697	0.00453482	0.00668627	0.499225	0.00348905	0.00963121	0.717934
cg10698928	-0.0430698	0.0428477	0.317284	0.0115083	0.0242002	0.635455	0.0128474	0.034859	0.713255
cg10698936	-0.0201503	0.0220679	0.36343	0.0143128	0.0124639	0.253622	0.00421179	0.0179535	0.815013
cg10698959	-0.000438716	0.0188855	0.981514	0.0099883	0.0106664	0.351357	-0.00294399	0.0153644	0.848443
cg10698964	0.00684151	0.00647101	0.292994	-0.00218256	0.00365479	0.551766	-0.00414409	0.00526453	0.433081
cg10699049	-0.00217777	0.0133101	0.870369	0.00478171	0.00751747	0.526207	0.00569964	0.0108285	0.59983
cg10699064	0.0016836	0.00503148	0.738632	0.000320519	0.00284176	0.910428	-0.00231012	0.0040934	0.573803
cg10699073	-0.00411307	0.00675262	0.543863	-0.00121562	0.00381385	0.750603	0.00122712	0.00549364	0.823711
cg10699157	-0.0122909	0.0223755	0.584048	-0.000237633	0.0126376	0.985036	0.013086	0.0182037	0.473935
cg10699171	0.0230482	0.0500149	0.645944	0.0159536	0.0282482	0.573523	-0.0113278	0.04069	0.781298
cg10699177	-0.000953342	0.0083778	0.909634	0.000120992	0.00473174	0.979652	-0.000603818	0.00681581	0.929588
cg10699192	-0.072852	0.0351304	0.0407245	0.0223086	0.0198415	0.263615	0.0533377	0.0285806	0.0650008
cg10699222	-0.00167309	0.0152758	0.913009	-0.0123224	0.00862769	0.156402	0.0086054	0.0124277	0.490301
cg10699264	-0.00114611	0.00543568	0.833442	-0.000657732	0.00307004	0.830804	0.00145803	0.00442223	0.742327
cg10699291	0.0248573	0.0140606	0.0801961	-0.0252804	0.00794138	0.00195128	-0.00755306	0.0114391	0.510621
cg10699310	-0.00507693	0.015035	0.736331	-0.00437664	0.00849169	0.607433	0.00395888	0.0122318	0.74689
cg10699312	0.00920759	0.029224	0.753378	-0.0162844	0.0165056	0.326267	-0.00311424	0.0237753	0.896055
cg10699328	0.00785085	0.0167959	0.641231	0.00266608	0.00948622	0.779267	-0.00520136	0.0136644	0.704286
cg10699382	-0.0313512	0.0223818	0.164449	0.00555536	0.0126412	0.661291	0.0193969	0.0182089	0.289384
cg10699397	0.00685764	0.0213032	0.748209	0.00698652	0.0120319	0.562799	-0.0203348	0.0173313	0.243522
cg10699438	0.00748414	0.00990937	0.451905	-0.00437096	0.00559676	0.436697	-0.0058235	0.00806183	0.471797
cg10699496	0.00168708	0.0142764	0.906172	0.000765882	0.00806323	0.924521	0.000186623	0.0116146	0.987213
cg10699517	-0.0357227	0.0358045	0.320875	0.0353287	0.0202222	0.083766	0.0286159	0.029129	0.328328
cg10699522	0.00141954	0.0576912	0.980419	0.0255162	0.0325837	0.435458	0.000878297	0.0469351	0.985108
cg10699542	0.0121867	0.0252953	0.631038	-0.00792542	0.0142867	0.580334	-0.0110267	0.0205791	0.593298
cg10699547	-0.0020675	0.0146896	0.88836	0.00725104	0.00829663	0.384269	-0.00163626	0.0119508	0.891378
cg10699590	0.00750555	0.0170605	0.660951	-0.00646501	0.00963569	0.503834	0.00116707	0.0138797	0.93316
cg10699599	-0.0104255	0.00890382	0.244478	-0.00139399	0.00502883	0.782211	0.00225756	0.00724376	0.755964
cg10699610	0.0103832	0.0464198	0.823471	0.014443	0.0262177	0.582965	0.00609965	0.0377651	0.87202
cg10699675	0.00541524	0.00363452	0.139449	-0.000728343	0.00205276	0.723493	-0.00592621	0.00295689	0.0478077
cg10699846	-0.0178892	0.0284955	0.5316	0.0165903	0.0160941	0.305157	-0.00267914	0.0231827	0.908232
cg10699881	-0.00311841	0.0022813	0.17477	0.00159786	0.00128847	0.217889	0.00231161	0.00185597	0.215916
cg10699884	-0.0138216	0.0199197	0.489407	-0.00578019	0.0112505	0.608569	0.00335277	0.0162058	0.836527
cg10699939	0.0134877	0.0335088	0.688184	0.00752548	0.0189256	0.691764	-0.00604573	0.0272613	0.824955
cg10699986	-0.0123205	0.00604319	0.0441685	0.00389354	0.00341316	0.256757	0.00627668	0.00491648	0.204739
cg10700019	-0.00915258	0.0164397	0.578977	0.0123177	0.00928508	0.187719	0.0162973	0.0133747	0.225952
cg10700076	-0.047375	0.0233982	0.045616	0.0229465	0.0132152	0.0856407	0.0323566	0.0190358	0.0923453
cg10700114	-0.0241434	0.0134374	0.0754589	0.017592	0.00758938	0.0225298	0.00936048	0.0109321	0.393954
cg10700126	-0.0358917	0.0164906	0.0319204	-0.000302668	0.0093138	0.974142	0.0229004	0.013416	0.0909989
cg10700135	0.00159291	0.0123517	0.897651	-0.00308856	0.00697621	0.658939	0.00955973	0.0100488	0.343779
cg10700232	0.00117801	0.0124941	0.925076	-0.0032505	0.00705663	0.646084	0.00419848	0.0101647	0.680476
cg10700270	0.00930325	0.0133157	0.486413	0.000804719	0.00752062	0.915006	-0.0132024	0.010833	0.225878
cg10700275	0.00026473	0.00306599	0.931369	0.000756444	0.00173166	0.663194	0.00154753	0.00249436	0.536427
cg10700299	-0.0128463	0.0111571	0.252366	0.0069507	0.00630147	0.272716	0.00738186	0.00907692	0.418043
cg10700357	-0.00115899	0.0103817	0.911338	0.00211255	0.00586352	0.719408	-0.00167689	0.00844608	0.843034
cg10700384	0.00890566	0.00727098	0.223578	-0.00163392	0.00410662	0.691588	-0.00550574	0.00591536	0.354268
cg10700424	0.000597643	0.00360992	0.868848	0.00138799	0.00203887	0.497625	-0.00111081	0.00293688	0.706078
cg10700435	-0.0207133	0.0262474	0.431925	0.00324824	0.0148244	0.827017	0.0137994	0.0213537	0.519642
cg10700459	-0.0142722	0.013475	0.292133	0.00864226	0.00761064	0.258914	0.012612	0.0109627	0.252761
cg10700483	-0.0376903	0.0175741	0.0344535	-0.0102202	0.00992579	0.305701	0.0362068	0.0142976	0.0129174
cg10700560	-0.0404268	0.0227812	0.079075	0.00664402	0.0128667	0.606758	0.0173493	0.0185338	0.351528
cg10700564	-0.00198884	0.007227	0.783746	-0.00343496	0.00408178	0.402096	-0.000534065	0.00587958	0.92781
cg10700575	-0.0326959	0.0402034	0.41804	0.015388	0.0227067	0.499569	0.0222882	0.0327078	0.497204
cg10700634	0.00200622	0.0166074	0.904095	0.00412264	0.0093798	0.66125	0.00998223	0.0135111	0.461783
cg10700643	-0.00867862	0.0106018	0.415002	8.17961e-05	0.00598785	0.989129	0.00504043	0.00862517	0.560303
cg10700647	-0.000258174	0.00912653	0.97749	-0.00288474	0.00515462	0.577002	-0.00332536	0.00742496	0.655241
cg10700683	0.0255203	0.0238829	0.287892	-0.0246621	0.0134889	0.0705434	-0.00374026	0.0194301	0.84775
cg10700689	-0.0162018	0.0247629	0.514465	-0.00193867	0.0139859	0.890039	0.00819674	0.020146	0.684993
cg10700717	-0.00110691	0.00630258	0.860948	-0.00708783	0.00355967	0.0492481	0.00191009	0.0051275	0.710312
cg10700718	0.0125839	0.0284601	0.659347	-0.0134001	0.0160741	0.406508	-0.0217936	0.0231539	0.348892
cg10700761	0.0293095	0.0265595	0.272495	-0.0171204	0.0150007	0.256523	-0.0267927	0.0216076	0.217949
cg10700773	0.0187798	0.0270128	0.488564	-0.0242683	0.0152567	0.114906	-0.0121332	0.0219764	0.582138
cg10700812	0.0161472	0.0242891	0.507745	-0.00729659	0.0137184	0.596009	-0.00541815	0.0197605	0.784516
cg10700847	-0.0131299	0.0179861	0.46713	0.0122493	0.0101585	0.230789	0.00864742	0.0146327	0.555905
cg10700874	0.00270404	0.00292194	0.357017	-0.00122757	0.0016503	0.458748	-0.00248703	0.00237717	0.298036
cg10700907	-0.0385125	0.0282699	0.176222	0.0114539	0.0159667	0.474856	0.0311962	0.0229992	0.178088
cg10700934	-0.0121312	0.00821247	0.142837	0.00424747	0.00463836	0.362058	0.0132843	0.00668131	0.0495709
cg10701033	-0.00570751	0.0123444	0.644851	0.00721288	0.00697206	0.303429	8.17761e-05	0.0100429	0.99352
cg10701051	0.00274285	0.00523215	0.601302	-0.00216517	0.00295509	0.465496	0.000188998	0.00425665	0.964675
cg10701080	0.0732328	0.0540353	0.178444	-0.0638609	0.0305189	0.038977	-0.0602427	0.0439608	0.173701
cg10701102	-0.0316991	0.0284372	0.267704	0.0247521	0.0160612	0.126512	0.0229436	0.0231353	0.323781
cg10701104	-0.0219462	0.0314349	0.486738	-0.000142015	0.0177543	0.993634	0.0153366	0.0255741	0.550095
cg10701168	0.0159377	0.0158186	0.316163	-0.00763229	0.00893427	0.395038	-0.00181706	0.0128693	0.888008
cg10701179	-0.000529435	0.0112767	0.962649	0.00389828	0.00636905	0.541911	-0.00104333	0.00917427	0.90969
cg10701198	0.0776969	0.0410641	0.0614311	-0.0528022	0.0231928	0.0249812	-0.0695859	0.033408	0.0398628
cg10701232	0.00527044	0.0124555	0.673119	0.00138931	0.0070348	0.843852	-0.00694119	0.0101332	0.494966
cg10701252	-0.011711	0.018415	0.526293	0.00606043	0.0104007	0.561437	0.017965	0.0149816	0.233367
cg10701253	0.0115386	0.00678575	0.0922237	-0.00575822	0.00383256	0.136197	-0.00755993	0.0055206	0.174003
cg10701286	-0.00672769	0.00360044	0.0646692	-0.000170192	0.00203351	0.933471	0.00232094	0.00292916	0.430066
cg10701442	-0.0295402	0.0278875	0.292085	0.00910301	0.0157507	0.564629	0.0258486	0.0226881	0.257355
cg10701497	0.00394048	0.0154795	0.799596	0.0104747	0.00874277	0.233767	0.00120814	0.0125935	0.923769
cg10701560	-0.00425251	0.0331435	0.89817	-0.00275745	0.0187193	0.883194	0.00734413	0.0269641	0.785913
cg10701568	0.0301581	0.028877	0.298885	-0.0142354	0.0163096	0.384893	-0.0115782	0.023493	0.623231
cg10701577	0.00285064	0.0152205	0.851821	-0.00857289	0.00859645	0.321095	-0.00138585	0.0123827	0.911117
cg10701586	0.00830245	0.0212206	0.696465	-0.00241664	0.0119853	0.840621	-0.00724471	0.0172642	0.675668
cg10701607	0.015251	0.0116455	0.193389	-0.00232726	0.00657731	0.724225	-0.0167186	0.00947425	0.0807401
cg10701636	0.0269309	0.014055	0.0582652	-0.010369	0.00793818	0.194537	-0.0140887	0.0114345	0.220852
cg10701640	0.0373087	0.0264075	0.16088	-0.0103827	0.0149148	0.487992	-0.00703232	0.021484	0.744117
cg10701681	0.00812395	0.0105026	0.441078	-0.0080259	0.00593182	0.179161	-0.00461394	0.00854446	0.590427
cg10701733	0.00949356	0.0100446	0.346912	0.0012044	0.00567315	0.832315	-0.00477049	0.00817187	0.560717
cg10701746	-0.0625725	0.0609314	0.30698	0.0724047	0.0344137	0.0379428	0.0797874	0.0495711	0.110712
cg10701801	-0.031165	0.110617	0.778738	0.013781	0.0624758	0.825877	0.0655056	0.089993	0.468412
cg10701847	0.0431615	0.0189765	0.0251177	-0.0180403	0.0107178	0.0955198	-0.0251848	0.0154385	0.106036
cg10701922	-0.0240393	0.03164	0.449212	-0.00614178	0.0178701	0.731816	0.0247172	0.0257409	0.339303
cg10701977	0.00312223	0.00985468	0.752049	0.00118255	0.00556588	0.832186	0.000521274	0.00801734	0.948292
cg10702113	0.00414253	0.00279902	0.142083	-0.000532756	0.00158087	0.736837	-0.000684446	0.00227716	0.764379
cg10702145	0.00647502	0.0153699	0.674474	0.0130228	0.00868086	0.136783	-0.0130704	0.0125043	0.29847
cg10702158	0.00311635	0.00193218	0.109989	-7.96551e-05	0.00109129	0.941961	-0.000931113	0.00157194	0.554991
cg10702170	0.0142958	0.0170901	0.404912	-0.00125499	0.00965241	0.896818	-0.0113555	0.0139038	0.416068
cg10702191	0.00194342	0.00421471	0.645745	-0.000347611	0.00238045	0.8842	-0.000931072	0.0034289	0.78655
cg10702227	-0.0326949	0.0350171	0.352762	0.00485721	0.0197775	0.806511	0.0210836	0.0284884	0.461024
cg10702238	0.0150574	0.0115661	0.196018	0.0107395	0.00653246	0.103375	-0.00641469	0.00940966	0.497028
cg10702283	-0.00198859	0.00952525	0.835061	0.00237694	0.00537982	0.659589	-0.000368227	0.00774933	0.962198
cg10702286	-0.000256737	0.014607	0.986013	0.00207797	0.00824996	0.801664	0.00168209	0.0118836	0.887729
cg10702309	0.0205965	0.0116817	0.0809945	-0.0137321	0.00659778	0.0400114	-0.00934379	0.00950374	0.327945
cg10702366	0.023868	0.0358141	0.506694	-0.0100953	0.0202276	0.618838	-0.0306867	0.0291368	0.294842
cg10702394	0.00768493	0.00729917	0.294999	-0.00645212	0.00412254	0.120787	-0.00670627	0.00593829	0.261517
cg10702431	-0.00581949	0.00937631	0.536265	0.00333549	0.0052957	0.530259	-0.000130057	0.00762817	0.986432
cg10702450	0.0207339	0.00970787	0.0351886	-0.00689753	0.00548296	0.211383	-0.0103329	0.00789791	0.19383
cg10702457	0.00431473	0.00950026	0.650711	-0.00512305	0.0053657	0.34204	-0.00183057	0.007729	0.813272
cg10702552	0.00853876	0.0114448	0.457406	-0.00162708	0.00646399	0.801789	-0.00650741	0.00931103	0.486275
cg10702593	0.00330871	0.00869453	0.70436	0.00201793	0.00491063	0.68202	-0.00283389	0.0070735	0.689561
cg10702645	-0.00171307	0.00294425	0.562013	-0.00172456	0.0016629	0.30225	0.00177967	0.00239532	0.459271
cg10702669	-0.00371961	0.0115835	0.748809	0.00553884	0.00654232	0.399272	-0.000464557	0.00942386	0.960784
cg10702697	0.00363519	0.00418418	0.387082	-0.000118213	0.0023632	0.960206	-0.00191598	0.00340407	0.574822
cg10702714	-0.00302771	0.00283091	0.287465	0.000407224	0.00159889	0.799495	0.00146363	0.00230311	0.526582
cg10702755	0.000272202	0.00333994	0.935211	-0.000807134	0.00188638	0.669681	-0.00198803	0.00271723	0.466136
cg10702770	-0.0283676	0.0194557	0.148021	0.00601725	0.0109885	0.585215	0.0160311	0.0158283	0.313646
cg10702789	0.00664398	0.00467871	0.158768	-0.00207387	0.00264251	0.434458	-0.00260258	0.0038064	0.495754
cg10702818	-0.0211933	0.0160261	0.189105	0.00251035	0.00905144	0.782101	0.0100937	0.0130381	0.440693
cg10702922	-0.0059729	0.0159571	0.708982	0.0168322	0.00901247	0.0647984	-0.00244851	0.012982	0.85079
cg10702989	-0.00240207	0.00459921	0.602655	-0.00122779	0.00259761	0.637506	-1.77343e-05	0.00374172	0.996228
cg10703001	-0.0380797	0.0148032	0.0116003	0.0166683	0.0083608	0.0489722	0.0243054	0.0120433	0.0463066
cg10703101	0.0093184	0.0268537	0.72933	0.00870504	0.0151668	0.567315	-0.00349088	0.021847	0.873377
cg10703141	0.00958645	0.00964386	0.322648	0.00289187	0.00544681	0.596669	-0.0131944	0.00784583	0.0958105
cg10703154	0.00229348	0.0394167	0.953719	-0.00363581	0.0222624	0.870606	0.00839922	0.0320677	0.793932
cg10703273	-0.00176871	0.0160716	0.912593	0.00547584	0.00907716	0.547732	0.0013832	0.0130751	0.915967
cg10703331	0.00550571	0.00525579	0.297422	-0.0026203	0.00296845	0.379548	-0.00846398	0.00427589	0.0505686
cg10703338	-0.00498369	0.0150919	0.741936	-0.00202027	0.00852381	0.81314	0.0112553	0.0122781	0.361552
cg10703441	0.0151938	0.00818934	0.0665563	-0.00105864	0.0046253	0.81944	-0.0189262	0.00666249	0.00547528
cg10703473	-0.00614216	0.011227	0.585561	0.0143121	0.00634095	0.026222	0.00804766	0.0091338	0.380427
cg10703475	-0.00304468	0.0165787	0.854667	-0.00179381	0.00936356	0.848473	0.00502715	0.0134877	0.710161
cg10703481	0.00811699	0.0249065	0.745196	0.00149337	0.014067	0.915672	-0.000799688	0.0202628	0.968599
cg10703496	-0.00154095	0.00215831	0.476949	0.00152676	0.001219	0.213381	0.00170094	0.00175591	0.335082
cg10703506	-0.00666994	0.0169624	0.695012	0.0057164	0.00958029	0.552095	0.00766034	0.0137999	0.58009
cg10703625	-0.017075	0.0155165	0.273834	0.0122918	0.00876362	0.163899	0.0159169	0.0126235	0.21034
cg10703670	0.0223026	0.0144231	0.125252	-0.0151991	0.00814608	0.0650579	-0.00835719	0.011734	0.47802
cg10703676	-0.00278333	0.00766336	0.717238	0.00143069	0.00432823	0.74169	-4.74226e-05	0.00623458	0.993947
cg10703691	0.0272021	0.0304876	0.374452	-0.0293238	0.0172192	0.0917444	-0.0289449	0.0248034	0.246053
cg10703692	0.0153515	0.0353932	0.665429	0.013703	0.0199899	0.494649	-0.00405657	0.0287943	0.888253
cg10703703	0.00412165	0.00599616	0.493466	-0.00278771	0.0033866	0.412417	-0.000129097	0.00487822	0.978941
cg10703721	0.0220012	0.0185965	0.239638	4.55808e-05	0.0105032	0.996546	-0.0185647	0.0151293	0.222737
cg10703763	-0.004953	0.00928604	0.594977	0.00278685	0.00524471	0.596369	0.0050778	0.00755472	0.503079
cg10703784	0.0105266	0.0166636	0.529046	-0.00635919	0.00941154	0.500835	-0.010712	0.0135568	0.431346
cg10703786	-0.0192542	0.0144357	0.185365	0.00698655	0.00815323	0.393588	0.0204455	0.0117443	0.0848421
cg10703813	0.00328655	0.00362055	0.366237	0.00181303	0.00204487	0.377452	-0.00236105	0.00294552	0.42474
cg10703814	0.000700848	0.0160485	0.965256	0.00976288	0.00906413	0.284084	-0.0125942	0.0130564	0.337119
cg10703875	0.00718746	0.0131016	0.584531	-0.00143781	0.00739971	0.846339	-0.00525385	0.0106589	0.62318
cg10703884	-0.00332042	0.0154728	0.830527	0.00637127	0.00873898	0.467701	-0.000581329	0.012588	0.96326
cg10703935	-0.0156331	0.0197757	0.431133	-0.00202039	0.0111692	0.856828	0.0073199	0.0160886	0.650135
cg10703940	-0.0503533	0.0325022	0.124551	0.0359378	0.0183571	0.0531091	0.0295384	0.0264424	0.266689
cg10703949	-0.0149633	0.0235641	0.526906	0.0182902	0.0133089	0.172488	0.0194843	0.0191708	0.311964
cg10704012	-0.0510208	0.0256582	0.0495481	0.0131528	0.0144917	0.36631	0.0209549	0.0208744	0.31792
cg10704034	0.0194225	0.0471483	0.68128	0.0134596	0.0266292	0.614381	-0.00642664	0.0383579	0.867287
cg10704055	-0.0167372	0.0127325	0.191739	0.01215	0.00719126	0.0942934	0.00580042	0.0103586	0.576784
cg10704069	-0.0100631	0.00874645	0.252725	0.00590629	0.00493995	0.234731	0.00932657	0.00711573	0.193024
cg10704086	-0.0132319	0.0501992	0.792651	-0.0177343	0.0283523	0.533098	-0.00177507	0.0408399	0.96542
cg10704105	0.00483676	0.0129909	0.710459	0.0033388	0.00733719	0.650079	-0.00178799	0.0105688	0.866007
cg10704137	0.00704672	0.0121689	0.563865	-0.00356396	0.00687291	0.605242	-0.00879991	0.00990005	0.376247
cg10704147	0.0351439	0.0279478	0.211567	-0.0026637	0.0157848	0.866341	-0.0371697	0.0227372	0.105308
cg10704177	0.0221634	0.0149902	0.142472	-0.00243492	0.00846637	0.774261	-0.0134885	0.0121953	0.271417
cg10704195	-0.00962343	0.00970157	0.323667	0.00677579	0.0054794	0.219194	0.00754039	0.00789278	0.34175
cg10704226	-0.00259712	0.00837421	0.757119	0.00152586	0.00472972	0.747677	0.004993	0.0068129	0.465384
cg10704263	-0.0242075	0.0361351	0.504487	-0.00966838	0.0204089	0.636744	0.00449168	0.029398	0.878879
cg10704270	-0.0473976	0.0255416	0.0665013	-0.00228342	0.0144258	0.874556	0.0325684	0.0207795	0.120261
cg10704307	0.0210911	0.0268236	0.433596	-0.0144514	0.0151498	0.342482	-0.00437184	0.0218225	0.841633
cg10704368	0.0108658	0.0447485	0.808652	0.00518716	0.0252737	0.837811	0.00136964	0.0364054	0.970066
cg10704374	0.0121028	0.0471681	0.798035	0.00354953	0.0266403	0.894278	0.00638288	0.0383739	0.868237
cg10704395	0.0189793	0.0219341	0.388995	-0.0127112	0.0123883	0.307384	-0.0174833	0.0178446	0.329622
cg10704446	0.00682335	0.0312109	0.8274	-0.0142924	0.0176278	0.419453	-0.0124855	0.0253918	0.62402
cg10704457	0.00425211	0.00597301	0.478226	-0.00279085	0.00337353	0.410088	-0.00754826	0.00485938	0.123566
cg10704491	0.0177508	0.0335963	0.598447	0.0182624	0.018975	0.338196	-0.0139279	0.0273325	0.611497
cg10704492	0.0131733	0.0180644	0.467592	0.00101315	0.0102027	0.921101	-0.0166874	0.0146964	0.258944
cg10704534	-0.0246713	0.0222228	0.26964	-0.000869053	0.0125514	0.94494	0.0097587	0.0180795	0.590584
cg10704545	0.0100487	0.0103667	0.33477	0.00572476	0.00585507	0.330608	-0.00666565	0.00843391	0.431238
cg10704629	0.00728133	0.0224299	0.746156	-0.00504606	0.0126683	0.691259	-0.0108495	0.018248	0.55351
cg10704678	0.00622662	0.00872761	0.47727	-0.0036102	0.00492932	0.465676	-0.00530851	0.00710041	0.456471
cg10704680	-0.0198103	0.0202251	0.32975	0.0117279	0.011423	0.307096	0.015062	0.0164543	0.362237
cg10704709	-0.0136335	0.0137594	0.324198	0.0115559	0.00777125	0.140222	0.00395405	0.0111941	0.724677
cg10704729	-0.011663	0.0300979	0.699224	-0.00622313	0.0169992	0.715091	-0.00722843	0.0244864	0.768464
cg10704762	-0.0153794	0.016999	0.36783	0.00768105	0.00960096	0.425628	8.49369e-05	0.0138297	0.995112
cg10704770	0.00738561	0.00638152	0.249945	-0.0048544	0.00360425	0.181134	-0.00426717	0.00519173	0.413119
cg10704830	-0.00362968	0.00803206	0.65234	0.00315453	0.00453647	0.488469	0.00346578	0.00653454	0.597049
cg10704862	0.019042	0.0342319	0.579298	0.00084546	0.019334	0.965209	-0.0127008	0.0278496	0.649364
cg10704887	0.0304336	0.0356815	0.395782	-0.0244484	0.0201527	0.227986	-0.0316306	0.0290289	0.278552
cg10704906	0.00431751	0.0217841	0.843303	-0.0139796	0.0123036	0.258635	-0.00175424	0.0177226	0.921354
cg10704927	0.00837531	0.0203958	0.682234	-0.0090803	0.0115195	0.432448	-0.000526865	0.0165931	0.974734
cg10704966	-0.0090066	0.0170386	0.598278	0.00691842	0.00962333	0.4739	0.00683978	0.0138619	0.622817
cg10705030	-0.0128518	0.0174433	0.463018	0.00162872	0.0098519	0.869032	0.00407898	0.0141911	0.774388
cg10705045	0.0291249	0.0239029	0.225971	-0.0178138	0.0135002	0.19007	-0.00627608	0.0194463	0.747581
cg10705051	-0.0163158	0.012812	0.205861	0.00805575	0.00723615	0.268318	0.00233572	0.0104233	0.823157
cg10705060	0.0307899	0.02149	0.15511	-0.0127584	0.0121375	0.29577	-0.0257918	0.0174833	0.143359
cg10705085	-0.0395503	0.0237558	0.0991326	0.0294689	0.0134172	0.0304241	0.024812	0.0193267	0.202231
cg10705124	-0.0157636	0.0121206	0.19646	0.00470723	0.00684567	0.493315	-0.00241885	0.00986081	0.806738
cg10705188	-0.0157808	0.00831436	0.0606358	0.00977883	0.00469591	0.0399094	0.0058452	0.0067642	0.389622
cg10705236	0.011246	0.00847167	0.187433	-0.00836807	0.00478476	0.083439	-0.00835926	0.00689218	0.228098
cg10705251	-0.0115139	0.0111966	0.306319	0.00291101	0.00632376	0.6463	-0.00169349	0.00910903	0.852897
cg10705306	0.0335253	0.0411179	0.416852	-0.0329122	0.0232232	0.159591	-0.030558	0.0334517	0.363224
cg10705365	-0.00193964	0.0109673	0.859986	0.00565417	0.00619426	0.363584	-0.000433587	0.0089225	0.961341
cg10705379	-0.0177479	0.0212962	0.406654	0.000793914	0.012028	0.947508	0.00441115	0.0173257	0.799564
cg10705391	0.0183515	0.022439	0.415431	0.00672365	0.0126734	0.596943	-0.0109197	0.0182554	0.551112
cg10705394	0.00163152	0.00372192	0.662094	-0.000814419	0.00210212	0.69928	0.000119866	0.00302799	0.968504
cg10705406	-0.00695458	0.0135652	0.60933	0.012832	0.00766155	0.0971513	0.000172109	0.0110361	0.987589
cg10705422	0.0209758	0.0291335	0.473245	-0.0334324	0.0164545	0.0448792	-0.0245685	0.0237017	0.302487
cg10705487	-0.0286391	0.0267074	0.286206	0.0104853	0.0150842	0.488627	0.0183702	0.021728	0.399913
cg10705503	-0.00256928	0.00746414	0.731421	0.00440825	0.00421571	0.298286	-0.00258412	0.0060725	0.671373
cg10705523	0.00391991	0.00783742	0.618088	-0.00363983	0.00442654	0.412918	-0.00434398	0.00637619	0.4973
cg10705541	-0.002686	0.00741435	0.71793	0.00104837	0.00418759	0.802839	0.00699828	0.00603199	0.248789
cg10705570	0.00453467	0.0226503	0.841736	-0.00442228	0.0127928	0.730319	-0.00262714	0.0184273	0.886924
cg10705616	-0.0248546	0.0221129	0.263764	0.00444471	0.0124892	0.722693	0.00481889	0.0179901	0.789367
cg10705617	0.0714635	0.0466267	0.128579	-0.0614613	0.0263346	0.0216453	-0.0542146	0.0379335	0.156126
cg10705675	0.0125384	0.00984737	0.205931	-0.00532399	0.00556175	0.340796	-0.0109195	0.0080114	0.176006
cg10705731	0.00525478	0.0079442	0.509869	0.00314953	0.00448685	0.484375	-0.0061802	0.00646306	0.341307
cg10705778	0.00167673	0.0186092	0.92839	0.00280501	0.0105104	0.790122	0.00226942	0.0151396	0.881152
cg10705784	-0.00489398	0.0168828	0.772521	0.00755506	0.00953535	0.430087	-0.00319844	0.0137352	0.816352
cg10705789	-0.00958504	0.023323	0.681993	0.00598616	0.0131727	0.65052	0.00604085	0.0189746	0.750886
cg10705800	-0.0232223	0.0298175	0.437966	0.00102686	0.0168408	0.951504	0.0060499	0.0242582	0.803576
cg10705835	0.0112425	0.00864267	0.196371	-0.00355957	0.00488134	0.467607	-0.00503472	0.00703131	0.475667
cg10705909	0.00718486	0.0143056	0.616624	-0.000661596	0.00807972	0.934906	0.00124091	0.0116384	0.915307
cg10705922	-0.000219176	0.027566	0.993672	0.00784729	0.0155692	0.615373	0.00103782	0.0224265	0.963184
cg10705951	0.00261062	0.00419556	0.535232	0.000983591	0.00236963	0.678989	-0.00241496	0.00341332	0.480929
cg10705999	0.0620164	0.0283366	0.0310044	-0.0186791	0.0160044	0.245993	-0.034785	0.0230534	0.134545
cg10706006	0.00299233	0.0139183	0.83022	0.00760964	0.00786099	0.335415	-0.00933806	0.0113233	0.411559
cg10706013	0.00892957	0.02838	0.753702	-0.0149936	0.0160289	0.351877	-1.78803e-05	0.0230888	0.999384
cg10706034	0.00256795	0.00225513	0.257599	-0.00175211	0.00127369	0.172075	-0.00205894	0.00183468	0.264504
cg10706039	0.007345	0.0167241	0.661494	0.00999131	0.00944572	0.292765	-0.00466474	0.013606	0.732451
cg10706055	0.0262039	0.0117035	0.0274184	-0.00538866	0.00661006	0.416923	-0.0195977	0.00952143	0.0422179
cg10706072	-0.0236881	0.0377079	0.531334	-0.00595261	0.0212973	0.780449	0.0127177	0.0306776	0.679369
cg10706073	0.0472844	0.0413667	0.255801	-0.0278415	0.0233637	0.236275	-0.00907548	0.0336542	0.787982
cg10706082	-0.00105296	0.0110504	0.924281	0.00265239	0.00624124	0.671784	-0.00484239	0.00899017	0.591362
cg10706100	0.00469494	0.00510794	0.360277	0.0020071	0.00288494	0.488254	-0.00714919	0.0041556	0.0885204
cg10706230	-0.00429175	0.0155728	0.78344	-0.00535922	0.00879542	0.543723	-0.00147664	0.0126693	0.907453
cg10706246	-0.0151091	0.0205699	0.464383	0.0118744	0.0116178	0.309258	0.012241	0.0167348	0.466236
cg10706266	0.00490667	0.00303472	0.109127	-0.000537973	0.001714	0.754287	-0.00402369	0.00246892	0.106367
cg10706293	0.00473723	0.00548266	0.389676	-0.00224034	0.00309658	0.471104	-0.00319343	0.00446046	0.475729
cg10706341	-0.0274675	0.0413662	0.508243	0.0250579	0.0233634	0.286119	0.0258753	0.0336538	0.44382
cg10706389	0.00716474	0.00526408	0.176616	-0.00631068	0.00297313	0.0363099	4.70588e-05	0.00428263	0.991255
cg10706405	-0.0100596	0.0280112	0.720273	0.0235083	0.0158206	0.140508	-0.00960894	0.0227887	0.674202
cg10706438	-0.0689503	0.0338094	0.0441037	0.0311731	0.0190954	0.105784	0.042135	0.0275059	0.12878
cg10706454	0.000195721	0.00425111	0.963372	-0.000552447	0.002401	0.818501	-0.00169304	0.00345852	0.625563
cg10706473	0.0150574	0.0169472	0.376453	0.00507817	0.00957173	0.596939	-0.0130089	0.0137876	0.347732
cg10706542	0.0116141	0.0105425	0.273314	0.00441953	0.00595435	0.459719	-0.00941168	0.00857691	0.275188
cg10706553	0.00101303	0.00228314	0.658236	-0.00166672	0.00128951	0.199215	0.000271227	0.00185746	0.884206
cg10706579	-0.00245634	0.00768416	0.749904	0.00561363	0.00433998	0.198889	-0.00245544	0.0062515	0.695338
cg10706611	0.00639501	0.00802746	0.427585	-0.00160716	0.00453387	0.723742	-0.00588309	0.0065308	0.369891
cg10706617	-0.0296924	0.0125817	0.0202584	0.0107327	0.0071061	0.134172	0.0205729	0.0102359	0.0471941
cg10706642	0.00419836	0.00286708	0.146304	-0.000311632	0.00161931	0.84779	-0.00402747	0.00233253	0.0873812
cg10706649	0.0130236	0.0120625	0.282938	0.000464052	0.00681285	0.945833	-0.017806	0.00981354	0.0726702
cg10706659	-0.00741697	0.0197502	0.708072	-0.00223838	0.0111548	0.841377	0.00759572	0.016068	0.637461
cg10706724	0.000728092	0.00776871	0.925522	-0.00172798	0.00438773	0.694569	0.000587204	0.00632029	0.926166
cg10706802	-0.00166119	0.0233795	0.9435	-0.0106893	0.0132046	0.420181	0.00169861	0.0190205	0.929023
cg10706843	0.0119724	0.0180369	0.508394	0.00209503	0.0101872	0.837488	-0.00821125	0.0146741	0.577046
cg10706861	0.007941	0.0103185	0.443394	0.0019705	0.00582783	0.735997	-0.0095972	0.00839467	0.25572
cg10706910	0.00146678	0.00251638	0.561305	-0.000338449	0.00142124	0.812273	0.000394793	0.00204722	0.847481
cg10706929	-0.01403	0.0319312	0.661352	-0.0104528	0.0180346	0.563516	0.000700252	0.0259778	0.97855
cg10706963	0.00512708	0.0126495	0.686128	0.00352221	0.0071444	0.623114	0.00245495	0.0102911	0.811952
cg10706966	0.0008045	0.00232451	0.730013	0.000209964	0.00131287	0.873267	-0.0010518	0.00189112	0.579356
cg10706989	0.00325131	0.00368661	0.379976	-0.000278268	0.00208218	0.893959	-0.00142181	0.00299927	0.636516
cg10707081	0.0301481	0.0319202	0.347245	-0.0112542	0.0180284	0.533914	-0.0168634	0.0259689	0.517618
cg10707110	0.00338451	0.010375	0.744955	-0.00326252	0.00585973	0.578955	-0.00587518	0.00844063	0.488039
cg10707120	-0.0288401	0.018894	0.130128	0.00982288	0.0106713	0.359572	0.0238807	0.0153714	0.123507
cg10707139	0.00949996	0.028886	0.74295	-0.00875718	0.0163147	0.592646	0.00333514	0.0235004	0.887436
cg10707163	0.01654	0.0171638	0.337589	-0.010869	0.00969402	0.264938	0.00021101	0.0139637	0.987974
cg10707300	-0.00247427	0.0031116	0.428433	0.000389586	0.00175742	0.825023	0.000104076	0.00253146	0.967289
cg10707414	0.0093819	0.00605244	0.12434	-0.00451659	0.00341839	0.18949	-0.00641049	0.004924	0.196007
cg10707460	-0.00289633	0.00976837	0.767475	0.00187082	0.00551713	0.735266	0.0023962	0.00794712	0.763658
cg10707509	0.0135133	0.0265524	0.611947	0.00427927	0.0149967	0.77598	-0.00443349	0.0216019	0.837814
cg10707515	-0.00745848	0.0153383	0.627864	0.00733385	0.00866298	0.399296	0.00474679	0.0124786	0.704475
cg10707578	0.029595	0.0306498	0.336627	-0.0138965	0.0173109	0.424056	-0.00731157	0.0249353	0.769973
cg10707626	-0.00343242	0.00858262	0.690081	0.00789809	0.00484743	0.106452	-0.00222692	0.00698245	0.750457
cg10707651	-0.0114022	0.0174007	0.513828	0.00355033	0.00982786	0.718689	0.0103319	0.0141565	0.467231
cg10707688	-0.050586	0.0460719	0.274904	0.0056144	0.0260212	0.829621	0.00706842	0.0374821	0.850811
cg10707733	0.00443694	0.0117281	0.706014	-0.00307453	0.00662398	0.643569	-0.00460825	0.00954149	0.630194
cg10707774	-0.00464712	0.0132037	0.725628	-0.00640602	0.00745742	0.392429	0.00450573	0.010742	0.675805
cg10707775	0.0053465	0.0142773	0.708859	0.000180428	0.00806373	0.982194	0.00245203	0.0116154	0.833246
cg10707786	-0.0288016	0.045057	0.524167	-0.0108826	0.025448	0.669851	-0.00122786	0.0366564	0.973347
cg10707788	-0.015638	0.0336532	0.643189	0.0053375	0.0190072	0.779444	0.0199937	0.0273788	0.466972
cg10707794	-0.00363781	0.0108896	0.739046	0.0116645	0.00615038	0.0608334	0.00502389	0.00885929	0.57196
cg10707823	0.00251563	0.00836874	0.764358	0.00231487	0.00472662	0.625404	-0.00686579	0.00680844	0.315735
cg10707875	-0.0175213	0.0498723	0.7261	-0.00740467	0.0281676	0.793196	-0.0100104	0.0405739	0.80564
cg10707964	-0.0414654	0.0229736	0.0741591	0.0237852	0.0129754	0.0698226	0.0236562	0.0186903	0.208623
cg10708038	0.00156744	0.00243406	0.521106	0.00146591	0.00137475	0.288904	-0.00261731	0.00198025	0.189343
cg10708046	0.000232911	0.00363825	0.949087	-0.00150691	0.00205487	0.465104	-0.00254891	0.00295993	0.391262
cg10708102	0.0312738	0.0434151	0.473029	0.00237675	0.0245207	0.922981	-0.0125336	0.0353207	0.723464
cg10708189	-0.0349553	0.0294509	0.238137	0.0248836	0.0166337	0.137875	0.0154657	0.02396	0.520125
cg10708213	0.00955212	0.00855915	0.267146	-0.0011423	0.00483417	0.813695	-0.00455654	0.00696336	0.514413
cg10708271	-0.000743137	0.0258926	0.977162	-0.00880399	0.014624	0.548549	-0.0117323	0.0210651	0.578827
cg10708400	0.00635033	0.0184261	0.731105	0.01354	0.010407	0.196291	-0.000892657	0.0149907	0.952637
cg10708527	-0.00749568	0.0101295	0.461076	0.00883422	0.00572107	0.125774	0.0104954	0.00824089	0.205828
cg10708548	0.00159702	0.00449577	0.723183	-0.00316551	0.00253919	0.215493	-0.000109043	0.00365757	0.976277
cg10708588	0.0190389	0.0119428	0.114118	-0.00203393	0.00674526	0.763645	-0.0117618	0.00971618	0.228986
cg10708599	0.00353138	0.0166452	0.832426	-0.0138559	0.00940111	0.143726	-0.0144932	0.0135418	0.287134
cg10708621	-0.00283202	0.0353496	0.936309	0.0161368	0.0199653	0.420909	0.00493365	0.0287589	0.864144
cg10708642	-0.00846945	0.0181995	0.642701	0.00393327	0.010279	0.702806	-0.00322504	0.0148063	0.828026
cg10708669	-0.0042257	0.0127255	0.740548	0.00569433	0.00718729	0.430113	-0.00421501	0.0103529	0.684798
cg10708675	0.00419239	0.00844854	0.620845	-0.00772302	0.0047717	0.108768	-0.00088211	0.00687337	0.898145
cg10708739	0.0188308	0.0137252	0.1732	0.00406426	0.00775192	0.60126	-0.0134799	0.0111662	0.230259
cg10708793	0.0152042	0.0129699	0.243931	-0.011444	0.00732535	0.121454	-0.0113563	0.0105518	0.284458
cg10708851	0.00475334	0.0192053	0.805038	0.010479	0.0108471	0.336389	-0.00198844	0.0156246	0.898993
cg10708898	-0.0108031	0.0155662	0.48932	0.0120999	0.00879173	0.17187	0.00643769	0.012664	0.612353
cg10708905	0.00411262	0.00560767	0.465071	-0.00646312	0.00316719	0.0439748	-0.00233916	0.00456216	0.609294
cg10708950	0.000745491	0.00687022	0.913813	0.00111233	0.00388027	0.774975	-0.00096287	0.00558931	0.863581
cg10708955	0.00198078	0.00714039	0.782054	-0.000308323	0.00403286	0.939215	0.000938607	0.00580911	0.871973
cg10708972	0.012831	0.0113594	0.261423	0.00358689	0.00641574	0.577385	-0.0120427	0.00924152	0.195592
cg10709021	-0.007938	0.0135515	0.55938	0.00831772	0.00765384	0.279818	0.0065602	0.0110249	0.553193
cg10709026	0.0090355	0.00697132	0.197986	0.00485266	0.00393737	0.220725	-0.00816068	0.00567157	0.153372
cg10709027	0.0018397	0.00694618	0.791681	-0.00200754	0.00392317	0.610003	-0.00637778	0.00565111	0.261827
cg10709031	0.00277966	0.0270392	0.918331	-0.00222351	0.0152716	0.884538	0.0120385	0.0219979	0.585447
cg10709062	-0.00797848	0.0110367	0.471459	0.00843043	0.00623346	0.179345	0.000962252	0.00897895	0.914875
cg10709080	-0.0355891	0.0221515	0.111355	0.0179053	0.0125111	0.155566	0.018591	0.0180215	0.304798
cg10709124	-0.040248	0.0160612	0.0138608	0.0141776	0.00907131	0.121298	0.0288384	0.0130667	0.0296475
cg10709147	-0.00402281	0.016637	0.809441	0.0114265	0.00939648	0.22689	-0.0133739	0.0135351	0.325543
cg10709155	0.00454716	0.00457491	0.322703	-0.00239699	0.00258389	0.355859	-0.00364186	0.00372195	0.330246
cg10709184	0.0110273	0.0150862	0.466551	-0.000450577	0.00852063	0.957935	-0.0067753	0.0122735	0.582187
cg10709220	-0.0192276	0.0300837	0.524226	0.0141375	0.0169912	0.407402	0.0242337	0.0244748	0.32454
cg10709246	0.0045525	0.0277864	0.870195	-0.00670743	0.0156936	0.670027	-0.00766858	0.0226058	0.735162
cg10709267	-0.0486725	0.0275602	0.0805028	0.0230899	0.0155659	0.141186	0.0371345	0.0224218	0.100884
cg10709282	-0.024867	0.0181706	0.174275	-0.0084124	0.0102627	0.414371	0.0230092	0.0147828	0.122816
cg10709296	-0.00779318	0.00894693	0.385858	0.00193093	0.00505318	0.703198	0.0059866	0.00727884	0.412808
cg10709331	0.0112876	0.0127241	0.377192	-0.00871687	0.00718649	0.228064	-0.00992576	0.0103518	0.339995
cg10709343	0.002033	0.00764763	0.790925	-0.00399328	0.00431934	0.357492	0.00116301	0.00622178	0.852106
cg10709350	-0.044499	0.0244104	0.0713594	0.0277193	0.0137869	0.0471199	0.0350094	0.0198592	0.0810381
cg10709351	0.0231263	0.00853593	0.00795968	-0.00767962	0.00482106	0.114396	-0.0141674	0.00694447	0.0440303
cg10709378	-0.0334462	0.0216227	0.125132	0.019592	0.0122124	0.111872	0.0223173	0.0175913	0.207568
cg10709422	-0.00220018	0.0202823	0.913839	-0.00509183	0.0114554	0.657666	0.00336924	0.0165008	0.838632
cg10709432	-0.000550065	0.00806456	0.945759	-0.00163084	0.00455483	0.721078	0.000418515	0.00656098	0.949269
cg10709451	0.00168249	0.0203601	0.934309	-0.00474915	0.0114993	0.680512	0.00265567	0.0165641	0.872954
cg10709461	-0.0172968	0.0193194	0.372816	0.0159792	0.0109115	0.146275	-0.000465858	0.0157174	0.976415
cg10709473	0.0277577	0.0112659	0.0154863	0.000408814	0.0063629	0.948902	-0.0236522	0.00916541	0.0113458
cg10709481	0.0219249	0.0120226	0.0712535	-0.00757682	0.00679029	0.267223	-0.00666678	0.00978104	0.497098
cg10709532	0.00393935	0.00312445	0.210369	-0.000211008	0.00176467	0.905066	0.000411152	0.00254192	0.871837
cg10709563	0.00794619	0.00746394	0.289668	-0.000821472	0.0042156	0.845902	-0.00550598	0.00607234	0.366773
cg10709593	-0.00242515	0.0176872	0.891223	-0.0143252	0.00998964	0.154754	0.00547974	0.0143895	0.704165
cg10709645	-0.0512396	0.0378047	0.178413	0.047775	0.0213519	0.0275186	0.0293828	0.0307563	0.341756
cg10709671	-0.0150112	0.0106444	0.161635	0.0113776	0.00601192	0.0613758	0.0105718	0.00865984	0.225095
cg10709704	-0.000166609	0.0101191	0.986897	-0.00420325	0.00571524	0.463824	-0.00161024	0.00823249	0.845332
cg10709708	-0.00228695	0.0043636	0.601395	0.00142062	0.00246454	0.565651	0.00104754	0.00355003	0.768559
cg10709729	-0.0929986	0.0390419	0.0191485	0.0431808	0.0220507	0.0530438	0.0608419	0.0317628	0.0583429
cg10709771	-0.0393712	0.0345483	0.257231	0.0346541	0.0195127	0.0788405	0.0207689	0.028107	0.46172
cg10709785	-0.00882149	0.0128936	0.495478	-0.00169623	0.00728223	0.816303	0.00534179	0.0104897	0.611726
cg10709852	-0.0105819	0.00905952	0.245624	0.00399204	0.00511678	0.437161	0.00429059	0.00737044	0.561813
cg10709925	-0.0167157	0.0180854	0.357617	0.000623716	0.0102145	0.951434	0.0127804	0.0147135	0.387179
cg10709933	-0.00099695	0.0100103	0.920872	-0.00373352	0.00565379	0.510574	-0.00572566	0.00814397	0.483688
cg10710019	0.0333395	0.0134959	0.0152256	-0.00472318	0.0076224	0.53693	-0.027884	0.0109796	0.0126699
cg10710052	-0.0182868	0.0102702	0.0780811	0.00749125	0.00580055	0.199577	0.00665539	0.00835537	0.427643
cg10710071	-0.00832128	0.00864784	0.338298	0.0121576	0.00488426	0.0144899	-0.00142514	0.00703551	0.839896
cg10710079	-0.00256211	0.0140131	0.855303	0.00347589	0.00791451	0.661499	0.00806785	0.0114004	0.480823
cg10710128	-0.00233706	0.0102776	0.820592	0.00502501	0.00580476	0.388785	0.00546665	0.00836143	0.514776
cg10710176	0.0290088	0.0249664	0.248093	-0.0277309	0.0141009	0.052057	-0.0252351	0.0203116	0.217055
cg10710218	0.075184	0.0326241	0.0233021	-0.0460565	0.018426	0.0140968	-0.0531021	0.0265416	0.0481895
cg10710306	0.00180086	0.00355079	0.613174	0.000623608	0.00200547	0.756496	-0.000129528	0.00288877	0.964327
cg10710412	0.00343458	0.0170784	0.841032	0.00236138	0.00964579	0.807116	-0.000251123	0.0138942	0.985617
cg10710425	0.0132435	0.042944	0.758441	-0.0153908	0.0242546	0.527198	0.00805594	0.0349374	0.81812
cg10710431	-0.00746065	0.0173719	0.668526	0.00148374	0.00981154	0.88011	0.0104734	0.014133	0.460431
cg10710439	0.000697249	0.0293503	0.981095	0.00736437	0.0165769	0.657838	0.0108567	0.0238781	0.650352
cg10710457	-0.0296688	0.0484833	0.541996	0.0309256	0.0273832	0.2615	0.0155838	0.039444	0.693637
cg10710468	-0.00335914	0.0178995	0.851526	0.0012171	0.0101096	0.90442	-0.000756256	0.0145623	0.958688
cg10710472	-0.00577141	0.0100011	0.565209	0.00549886	0.00564856	0.332703	0.00397281	0.00813644	0.626446
cg10710494	-0.0114692	0.0166994	0.493827	0.00508936	0.00943173	0.590698	0.0171466	0.0135859	0.209914
cg10710542	-0.0276136	0.0151587	0.0715612	0.0106794	0.00856157	0.215236	0.0257835	0.0123325	0.0391423
cg10710568	-0.010323	0.0156964	0.512293	0.00254669	0.00886525	0.774515	0.0119837	0.0127699	0.350329
cg10710569	0.00994804	0.0270797	0.714142	-0.00488203	0.0152945	0.750253	-0.0192481	0.0220309	0.384424
cg10710607	0.0179174	0.0162277	0.272245	0.00513129	0.00916535	0.576854	-0.0116073	0.0132022	0.381448
cg10710610	0.0646212	0.0455988	0.159606	-0.0399661	0.025754	0.123924	-0.0503357	0.0370973	0.177943
cg10710703	0.0025084	0.00462443	0.588759	-0.00201923	0.00261186	0.441324	-0.00151534	0.00376224	0.687991
cg10710790	-0.0181712	0.0182872	0.322838	0.0126065	0.0103285	0.225186	0.00358157	0.0148777	0.810264
cg10710951	-0.0096185	0.0142668	0.501778	0.00457813	0.0080578	0.571225	-0.00382629	0.0116068	0.742361
cg10710974	-0.0400689	0.0169022	0.0197149	0.0127038	0.0095463	0.186359	0.032818	0.0137509	0.0189248
cg10710988	-0.00540519	0.0117028	0.645196	0.0088772	0.00660967	0.182354	-0.00150684	0.00952087	0.874572
cg10710993	-0.0620519	0.0471594	0.191315	0.0069824	0.0266354	0.793758	0.0539265	0.0383669	0.163021
cg10711022	-0.00969543	0.00912588	0.29066	0.0100437	0.00515425	0.0542001	0.002425	0.00742442	0.744649
cg10711039	0.000877748	0.00216937	0.686647	-0.00133898	0.00122525	0.277151	-0.00128429	0.00176491	0.468543
cg10711075	-0.00996139	0.0145622	0.495554	-0.00358997	0.00822468	0.663443	0.0129382	0.0118472	0.277474
cg10711095	0.00549668	0.00251429	0.0311835	-0.00149112	0.00142006	0.296281	-0.00567419	0.00204552	0.00663112
cg10711113	0.00999092	0.0148476	0.502595	-0.0111935	0.00838583	0.185029	-0.00459619	0.0120793	0.704398
cg10711136	-0.0132049	0.0370746	0.722478	0.02692	0.0209396	0.20161	-0.0231589	0.0301623	0.444446
cg10711145	-0.0151922	0.014502	0.297405	-0.00657658	0.00819068	0.423956	0.0146365	0.0117982	0.217727
cg10711190	0.00275714	0.0156869	0.860845	-0.00232838	0.00885991	0.793256	0.00229801	0.0127622	0.857475
cg10711209	-0.00547432	0.00444674	0.221237	-0.000444475	0.0025115	0.859892	0.00646349	0.00361768	0.0770875
cg10711255	-0.0146572	0.0112651	0.196272	0.00801787	0.00636249	0.210598	0.00489087	0.00916483	0.594788
cg10711292	0.0019986	0.0139038	0.885997	0.00190418	0.0078528	0.808912	-0.000469954	0.0113115	0.966945
cg10711303	0.00936943	0.044312	0.832981	0.0124878	0.0250272	0.618921	0.01387	0.0360504	0.701264
cg10711405	-0.01437	0.0101218	0.158866	0.00648474	0.00571674	0.259418	0.0150705	0.00823465	0.0702701
cg10711475	0.000199928	0.0126432	0.987416	-0.000580013	0.00714084	0.935429	-0.000413612	0.010286	0.968007
cg10711694	-0.00367544	0.00817743	0.654091	0.00976802	0.00461858	0.0369713	-0.00300692	0.00665281	0.652283
cg10711739	-0.0141715	0.0160154	0.378396	0.00560469	0.00904543	0.536948	0.0118172	0.0130294	0.366654
cg10711765	-0.00224795	0.0103789	0.828979	0.0055725	0.00586195	0.344135	-0.000102645	0.00844382	0.990326
cg10711775	-0.0106803	0.010834	0.326654	0.0014757	0.00611899	0.80993	0.00213909	0.00881408	0.808753
cg10711778	0.00020383	0.0123551	0.986871	-0.00361051	0.00697811	0.60604	0.00637108	0.0100516	0.527664
cg10711857	0.00697821	0.00320385	0.0317996	-0.00336614	0.00180952	0.0658504	-0.00452892	0.00260651	0.0854331
cg10711871	-0.0210254	0.0179536	0.2444	0.0133346	0.0101401	0.191568	0.0169614	0.0146063	0.248364
cg10711883	0.00156451	0.00234165	0.505626	9.87728e-05	0.00132255	0.940619	-0.0019805	0.00190506	0.301085
cg10711888	-0.0337533	0.0175601	0.0574902	-0.00355741	0.00991787	0.720601	0.0106778	0.0142862	0.4566
cg10711928	-0.0121283	0.0194446	0.53425	0.00359394	0.0109822	0.744176	0.0106811	0.0158193	0.501144
cg10711974	-0.00944814	0.00654583	0.152101	0.0027603	0.00369705	0.457079	0.00696998	0.0053254	0.193657
cg10711996	0.00170014	0.00437886	0.698666	0.00187904	0.00247316	0.449215	-0.00152939	0.00356245	0.668641
cg10712044	0.00794501	0.0172361	0.645854	0.00881808	0.00973486	0.36725	-0.0103096	0.0140225	0.463962
cg10712053	-0.0031535	0.00887117	0.722996	0.00841825	0.0050104	0.0961119	0.000423056	0.0072172	0.953376
cg10712092	-0.0103888	0.0173563	0.550849	0.0105467	0.00980277	0.284618	0.00631335	0.0141204	0.655782
cg10712101	0.0348345	0.0159365	0.0312091	-0.00659627	0.00900084	0.465399	-0.0192614	0.0129652	0.140589
cg10712116	0.00195028	0.00525951	0.71158	-0.00475609	0.00297055	0.112578	0.00135388	0.00427891	0.752367
cg10712125	-0.00423306	0.00938385	0.652914	0.0170799	0.00529996	0.00172495	0.00408651	0.0076343	0.593667
cg10712173	-0.00956409	0.0174106	0.584032	-0.00473467	0.00983343	0.631244	0.00826404	0.0141645	0.560943
cg10712201	0.00789781	0.00941707	0.403696	0.00544417	0.00531872	0.308551	-0.00805134	0.00766133	0.295886
cg10712211	0.0232365	0.0356709	0.516304	-0.0198044	0.0201468	0.328025	-0.0201267	0.0290203	0.489613
cg10712261	-0.00734861	0.00832306	0.379439	0.00314066	0.00470082	0.505635	0.00343561	0.00677128	0.613028
cg10712263	-0.020092	0.0174184	0.251512	0.0111239	0.00983782	0.26093	0.0116962	0.0141708	0.411168
cg10712265	-0.0704382	0.0274118	0.0116872	0.0164101	0.0154821	0.291777	0.0299209	0.0223011	0.182801
cg10712356	0.0126453	0.0105984	0.235698	0.00571127	0.00598592	0.342372	-0.00475432	0.00862239	0.58262
cg10712440	-0.0440859	0.025451	0.086386	0.00543275	0.0143746	0.706292	0.0442363	0.0207058	0.0351357
cg10712476	-0.017272	0.0218832	0.431851	0.0117584	0.0123595	0.34376	0.00414198	0.0178032	0.816515
cg10712491	0.0184123	0.0311021	0.555216	-0.00774933	0.0175663	0.660078	-0.0142499	0.0253033	0.574609
cg10712551	-0.000844261	0.00493824	0.864605	-0.00190081	0.0027891	0.497154	0.0051615	0.00401754	0.201911
cg10712554	-0.00344753	0.0157034	0.826685	0.00271695	0.00886918	0.759999	-0.00194439	0.0127756	0.879345
cg10712561	-0.000425727	0.0260541	0.986996	-0.0100348	0.0147152	0.496889	-0.00712768	0.0211965	0.737388
cg10712573	0.000290908	0.0229178	0.989898	-0.0131791	0.0129438	0.311101	-0.00410376	0.0186449	0.82625
cg10712578	0.120052	0.102289	0.243377	-0.0520745	0.0577724	0.369599	-0.0620195	0.0832179	0.457894
cg10712606	0.00932707	0.00671136	0.167756	-0.00401407	0.00379055	0.292216	-0.00596464	0.00546007	0.277331
cg10712623	0.00852736	0.00575974	0.141945	-0.00389793	0.00325308	0.233717	-0.00740202	0.00468588	0.117411
cg10712668	0.00565445	0.00490423	0.251725	-0.000290149	0.00276989	0.916787	-0.00689541	0.00398987	0.0870968
cg10712669	0.0167884	0.0320168	0.601211	-0.0138975	0.018083	0.444014	-0.00422689	0.0260475	0.871423
cg10712728	0.0211359	0.0154536	0.174536	-0.0136286	0.00872814	0.121641	-0.00821082	0.0125724	0.515233
cg10712742	0.0167207	0.00961596	0.0852015	0.00482971	0.00543105	0.376032	-0.0131668	0.00782313	0.0955474
cg10712749	0.0204246	0.0164387	0.217029	0.00751533	0.00928451	0.420218	-0.022984	0.0133738	0.0888484
cg10712816	0.00744024	0.0126425	0.557544	0.00223081	0.00714042	0.755385	-0.00939912	0.0102854	0.363048
cg10712827	0.0180521	0.0221156	0.416329	-0.0134788	0.0124908	0.283192	-0.00913998	0.0179923	0.612599
cg10712835	0.00175701	0.0127846	0.890972	0.00712603	0.0072207	0.326127	-0.00190108	0.010401	0.85535
cg10712837	0.002471	0.0157286	0.875487	-0.00555448	0.00888341	0.533251	-0.00782899	0.0127961	0.542069
cg10712884	-0.0270744	0.0611502	0.658921	-0.0113991	0.0345374	0.742066	0.07479	0.0497492	0.135967
cg10712902	0.00027496	0.00747099	0.970716	-0.00373066	0.00421958	0.378789	-0.00260003	0.00607808	0.669756
cg10712934	-0.0208716	0.0110837	0.0626543	0.00532186	0.00626002	0.397323	0.00542272	0.00901722	0.54898
cg10712974	-0.0412953	0.0420862	0.328907	-0.00124091	0.0237701	0.958472	0.0302377	0.0342395	0.37933
cg10712991	-0.00543932	0.00970518	0.576448	0.000686787	0.00548144	0.900548	0.0117406	0.00789572	0.140237
cg10713002	0.0157756	0.0486319	0.746335	0.0095842	0.0274671	0.727887	0.00296504	0.0395648	0.940414
cg10713073	0.00165105	0.00304781	0.589243	-0.000307754	0.00172139	0.858478	7.77576e-05	0.00247957	0.975047
cg10713124	-0.031689	0.0290474	0.277972	0.0395989	0.0164058	0.0176482	0.0164544	0.0236317	0.487897
cg10713134	0.0060516	0.0176671	0.732682	0.00290906	0.00997831	0.771256	-0.00713632	0.0143732	0.620653
cg10713137	0.0182911	0.0180468	0.313299	-0.00335878	0.0101927	0.74246	-0.0143638	0.0146821	0.330323
cg10713220	0.0690132	0.0385814	0.0767416	-0.0626421	0.0217906	0.00495996	-0.0413144	0.0313881	0.191164
cg10713232	0.000200594	0.0151768	0.989481	0.00267736	0.00857178	0.755441	-0.000180971	0.0123472	0.988336
cg10713236	-0.00135749	0.00807892	0.866907	0.00465894	0.00456293	0.309749	-0.00144016	0.00657266	0.827017
cg10713254	0.000272001	0.0139936	0.984532	0.00730831	0.0079035	0.357397	-0.000944641	0.0113846	0.93404
cg10713339	-0.00465354	0.0107383	0.665706	0.0087702	0.00606493	0.151354	0.00221678	0.00873621	0.800223
cg10713390	-0.0103616	0.00966568	0.286352	0.00745477	0.00545913	0.175203	0.00625809	0.00786358	0.428053
cg10713431	0.00402273	0.0135058	0.766446	-0.000528068	0.007628	0.94495	-0.00276111	0.0109877	0.802115
cg10713461	0.0675954	0.039504	0.0902257	-0.0475915	0.0223117	0.0354198	-0.044133	0.0321387	0.172824
cg10713515	-0.0203674	0.0346365	0.557863	0.00363445	0.0195625	0.852996	0.00220056	0.0281788	0.937913
cg10713580	-0.0206232	0.0162875	0.208444	0.00822268	0.00919911	0.373589	0.0146584	0.0132508	0.271337
cg10713589	0.0407233	0.0389966	0.298925	-0.0432542	0.0220251	0.0523796	-0.0429574	0.0317259	0.178846
cg10713626	0.00603441	0.0154927	0.697752	-0.005693	0.00875023	0.516819	-0.00568874	0.0126042	0.652745
cg10713715	0.0130315	0.0156709	0.407672	-0.00092518	0.00885086	0.916962	-0.00835941	0.0127492	0.513565
cg10713839	-0.014259	0.0243645	0.559735	-0.00287483	0.013761	0.834951	0.00961667	0.0198219	0.62865
cg10713842	0.00721912	0.0231356	0.755677	0.00118199	0.0130669	0.928109	-0.0111673	0.0188221	0.554343
cg10713875	-0.1315	0.110964	0.238857	0.00395951	0.0626719	0.949753	0.0376656	0.0902754	0.677423
cg10713881	-0.0150592	0.0279181	0.590829	0.0249186	0.015768	0.117255	0.00806694	0.022713	0.723227
cg10713951	-0.00393744	0.00461917	0.396063	0.00537942	0.00260888	0.041858	0.00100103	0.00375796	0.790509
cg10714041	-0.0074923	0.0112708	0.507771	-0.00569479	0.00636571	0.37319	0.00332416	0.00916945	0.71774
cg10714061	-0.0069089	0.0307322	0.822595	0.00289832	0.0173574	0.867731	0.0160665	0.0250024	0.521987
cg10714075	-0.00630186	0.00780243	0.421231	0.00287499	0.00440677	0.515669	0.00202146	0.00634772	0.750818
cg10714111	-0.0284183	0.0226952	0.213488	0.00965338	0.0128181	0.453194	0.0164272	0.0184638	0.375807
cg10714160	0.00252769	0.0106293	0.812529	0.00436271	0.00600338	0.469137	-0.00129834	0.00864754	0.880962
cg10714222	-0.00337398	0.031159	0.913993	-0.0140168	0.0175985	0.427678	-0.0104852	0.0253496	0.680053
cg10714261	-0.0182699	0.0192371	0.344591	-0.0033857	0.0108651	0.755996	0.0241856	0.0156505	0.125484
cg10714284	0.00163716	0.013948	0.906802	-0.00640525	0.00787774	0.418142	-0.0024717	0.0113475	0.828023
cg10714286	-0.0109561	0.0274321	0.690475	-0.00355273	0.0154935	0.81911	0.00774213	0.0223176	0.729405
cg10714329	0.00555063	0.0034424	0.110084	-0.00339328	0.00194425	0.084069	-0.0036917	0.00280059	0.190514
cg10714356	0.0261158	0.0536832	0.627713	0.0148304	0.03032	0.625843	-0.016846	0.0436743	0.700542
cg10714403	0.000169774	0.00464758	0.970934	0.00122397	0.00262493	0.642046	-0.0014627	0.00378107	0.699707
cg10714415	-0.00249407	0.00500034	0.619052	-0.00172606	0.00282417	0.542499	0.00197133	0.00406806	0.62905
cg10714486	-0.00494746	0.00882644	0.576399	-0.000108239	0.00498513	0.982722	0.00846707	0.00718081	0.241204
cg10714492	0.00721725	0.012396	0.561754	-0.00222286	0.00700123	0.751543	-0.00484143	0.0100849	0.632249
cg10714493	-0.103982	0.0407153	0.0121941	0.034316	0.0229958	0.13884	0.0621099	0.0331242	0.063762
cg10714501	0.00303272	0.0066409	0.648917	0.0014563	0.00375075	0.698658	-0.00308326	0.00540275	0.569521
cg10714509	0.128609	0.0543186	0.0198642	-0.0635067	0.0306789	0.0410782	-0.0925565	0.0441912	0.0387993
cg10714510	0.0168621	0.0228444	0.4622	-0.00202342	0.0129024	0.875705	-0.0314559	0.0185852	0.0937235
cg10714547	0.023931	0.0233347	0.307627	-0.0113536	0.0131793	0.391084	-0.01956	0.0189841	0.305389
cg10714639	-0.00440679	0.02892	0.879202	-0.000499053	0.0163339	0.975688	-0.0135079	0.023528	0.567204
cg10714773	0.00665057	0.0348941	0.849239	0.00850819	0.019708	0.666899	-0.000610909	0.0283884	0.982875
cg10714960	-0.0138909	0.0213307	0.516429	-0.00318018	0.0120475	0.792356	0.016192	0.0173537	0.353085
cg10714973	-0.00559157	0.0151094	0.712127	0.00576786	0.00853371	0.500702	-0.00123877	0.0122924	0.919935
cg10714994	-0.0168774	0.0160129	0.294481	0.00586435	0.00904402	0.518228	0.0148556	0.0130274	0.256926
cg10715027	-0.0042648	0.00753781	0.572831	0.0052656	0.00425732	0.219104	0.00633884	0.00613244	0.303841
cg10715028	0.000716388	0.0528419	0.989211	0.0152966	0.0298449	0.609428	0.00518462	0.0429899	0.904254
cg10715039	-0.00272876	0.0167064	0.87059	0.00214129	0.0094357	0.820947	0.00650259	0.0135916	0.633412
cg10715092	-0.0274081	0.0335745	0.416287	0.0201299	0.0189627	0.291048	0.00504984	0.0273148	0.853709
cg10715115	-0.00206608	0.0208776	0.921371	-0.00651057	0.0117916	0.58211	-0.00371868	0.0169851	0.827154
cg10715147	-0.0387187	0.0312521	0.218336	0.00709222	0.017651	0.688705	0.042629	0.0254253	0.0968017
cg10715191	0.0110101	0.0275942	0.690761	0.00260383	0.0155851	0.867658	-6.14615e-05	0.0224495	0.997821
cg10715197	-0.0142132	0.0104656	0.177552	0.00164923	0.0059109	0.780822	0.0105828	0.00851433	0.216854
cg10715223	0.00588092	0.0156056	0.707102	-0.0138188	0.00881396	0.120145	-0.00221525	0.012696	0.861846
cg10715265	-0.00413692	0.00582233	0.479066	-0.000416755	0.00328843	0.899411	0.00940564	0.0047368	0.0498659
cg10715272	0.0205463	0.0254283	0.421042	-0.0125313	0.0143618	0.385044	-0.0104851	0.0206874	0.613409
cg10715287	0.00353005	0.0065348	0.590289	-0.00220323	0.00369082	0.551918	-0.00335351	0.00531643	0.529651
cg10715311	0.0205273	0.00754586	0.00771671	-0.0103051	0.00426187	0.0174546	-0.0127346	0.00613899	0.0406654
cg10715333	0.000914315	0.0135027	0.946152	-0.00323859	0.00762624	0.672012	0.00130062	0.0109852	0.905995
cg10715361	-0.0139737	0.017244	0.419701	0.00333432	0.00973932	0.732816	0.017531	0.014029	0.214411
cg10715371	0.00816724	0.0173957	0.639756	-0.0190103	0.00982499	0.0558874	-0.00637375	0.0141524	0.653441
cg10715374	0.00563235	0.00718271	0.434841	-0.00651459	0.00405676	0.111522	-0.0136861	0.00584354	0.0211994
cg10715426	-0.00964296	0.0191749	0.616166	-0.00601272	0.0108299	0.580025	0.0137867	0.0155999	0.378984
cg10715460	-0.0167205	0.0174342	0.339886	0.00384965	0.00984675	0.696678	0.0141345	0.0141837	0.321448
cg10715461	0.00779804	0.0293455	0.791004	0.00562399	0.0165742	0.735093	0.00431357	0.0238742	0.856993
cg10715502	-0.000918911	0.020665	0.964623	0.000923302	0.0116715	0.937109	-0.00568051	0.0168122	0.736176
cg10715527	-0.0155227	0.0360948	0.6681	0.00162674	0.0203862	0.936562	-0.00986141	0.0293652	0.737724
cg10715529	-0.00745526	0.0240491	0.757218	-0.00511633	0.0135828	0.707228	-0.000806863	0.0195653	0.967189
cg10715564	-0.0132987	0.0202326	0.512534	0.000274266	0.0114273	0.980901	0.0100741	0.0164603	0.541941
cg10715584	0.00998434	0.0407848	0.807119	0.0128933	0.0230351	0.576946	-0.00412903	0.0331808	0.901222
cg10715640	-0.0136142	0.0151391	0.37071	0.00875464	0.00855047	0.308413	0.00890765	0.0123165	0.471261
cg10715804	-0.00452107	0.0115066	0.69524	0.00387814	0.00649889	0.552058	0.000187278	0.0093613	0.98408
cg10715820	-0.00321182	0.0160915	0.842209	-0.0118296	0.00908843	0.196101	0.00428777	0.0130914	0.743968
cg10715851	-0.0238768	0.0416627	0.567892	0.00206262	0.0235309	0.930329	0.0128328	0.033895	0.7058
cg10715905	0.00229423	0.0190825	0.904549	-0.00209386	0.0107777	0.846361	0.0157134	0.0155247	0.313955
cg10715930	-0.00263901	0.00415511	0.526828	-1.46829e-06	0.00234678	0.999502	0.00197823	0.00338042	0.559756
cg10716031	-0.0186396	0.0129245	0.152437	0.00201136	0.0072997	0.783481	0.0137417	0.0105148	0.194309
cg10716112	0.00876514	0.00985694	0.376054	0.0109043	0.00556715	0.0529924	-0.0117373	0.00801918	0.14649
cg10716120	-0.0185162	0.0208123	0.37582	0.00563377	0.0117547	0.632809	0.0120843	0.016932	0.477112
cg10716163	-0.00164593	0.00346086	0.63543	0.00049699	0.00195468	0.79983	0.00467047	0.00281561	0.100358
cg10716258	0.0212372	0.0396828	0.593743	-0.0415154	0.0224127	0.0669903	-0.0248438	0.0322843	0.443428
cg10716304	-0.033852	0.0356305	0.344407	-0.00329862	0.020124	0.870135	0.00591836	0.0289875	0.838644
cg10716309	0.00443271	0.00344654	0.201427	-0.00464865	0.00194659	0.0188521	-0.000313397	0.00280395	0.911235
cg10716343	-0.0110717	0.0152628	0.469932	0.0038865	0.00862035	0.653092	0.00950171	0.0124171	0.445986
cg10716350	0.0101259	0.0355795	0.776552	-0.0113332	0.0200951	0.574059	-0.0149039	0.0289459	0.60779
cg10716351	0.0226124	0.0223184	0.313472	0.0127382	0.0126053	0.314724	-0.021102	0.0181573	0.247986
cg10716356	0.0118062	0.00958155	0.220829	0.00632616	0.00541161	0.245241	-0.0175603	0.00779514	0.0265062
cg10716379	0.00561119	0.00863359	0.517261	-0.00364217	0.00487621	0.456896	-0.00335993	0.00702392	0.633463
cg10716387	0.00241606	0.00343815	0.483896	3.02621e-06	0.00194185	0.99876	-0.00223287	0.00279713	0.426644
cg10716444	0.00609561	0.015752	0.699615	-0.00881097	0.00889665	0.324433	0.00307072	0.0128151	0.811128
cg10716485	-0.000143291	0.0110097	0.989642	0.00573987	0.00621825	0.358239	0.00368042	0.00895705	0.682045
cg10716524	0.00573663	0.00801153	0.475665	-0.00415734	0.00452487	0.360469	-0.00040141	0.00651783	0.951018
cg10716548	0.0260257	0.0337916	0.443045	0.0111959	0.0190854	0.558807	-0.0316716	0.0274914	0.252102
cg10716582	-0.0266156	0.0187234	0.158342	0.00737013	0.0105749	0.487486	0.016767	0.0152326	0.27371
cg10716598	-0.0013526	0.00920813	0.883519	0.000931781	0.00520071	0.858179	0.00147858	0.00749133	0.843946
cg10716607	0.00493003	0.00345927	0.157287	-0.0044974	0.00195378	0.0234577	-0.00528412	0.00281432	0.0634117
cg10716612	-0.0269622	0.0229208	0.242316	0.00813462	0.0129455	0.531222	0.0125306	0.0186474	0.503181
cg10716641	-0.0589734	0.0370487	0.114654	0.0189086	0.0209249	0.368401	0.0298481	0.0301412	0.324479
cg10716648	0.00177543	0.0031506	0.574366	0.00140759	0.00177944	0.430837	-0.00131022	0.00256319	0.610384
cg10716666	0.0208959	0.0172184	0.227826	-0.00977473	0.00972488	0.317312	-0.0067014	0.0140082	0.633436
cg10716697	-0.0264816	0.0270264	0.329576	0.0122284	0.0152644	0.425009	0.0235127	0.0219875	0.287531
cg10716705	0.0307013	0.0308604	0.322262	-0.0159024	0.0174298	0.363815	-0.0062255	0.0251067	0.804683
cg10716711	-0.00635052	0.0284327	0.823726	-0.00265179	0.0160587	0.869181	0.00377803	0.0231316	0.870597
cg10716760	-0.00134142	0.00875233	0.878505	0.00876171	0.00494327	0.0794271	0.000219632	0.00712052	0.975456
cg10716823	0.000149664	0.0126779	0.990605	0.000111369	0.00716043	0.987622	0.00287431	0.0103142	0.781082
cg10716835	-0.00301931	0.00327878	0.359382	0.0032211	0.00185184	0.0851035	0.00137912	0.00266747	0.606311
cg10716862	0.0407162	0.0535772	0.449106	-0.00353291	0.0302601	0.907296	-0.0206229	0.0435881	0.637172
cg10716882	-0.0113999	0.00974369	0.244846	0.00940844	0.00550319	0.0904983	0.00566966	0.00792704	0.476167
cg10716909	-0.0148738	0.0104536	0.157959	0.0117326	0.00590417	0.0496944	0.00548872	0.00850464	0.52019
cg10717082	0.0435049	0.0266047	0.105209	-0.00203002	0.0150262	0.892811	-0.00851417	0.0216445	0.694905
cg10717121	0.0172848	0.0243806	0.480036	-0.0177562	0.0137701	0.200266	-4.61022e-05	0.019835	0.99815
cg10717149	0.00688354	0.0126053	0.586251	0.00140868	0.00711943	0.843562	-0.00983095	0.0102552	0.340101
cg10717169	0.0063193	0.0112139	0.574365	-0.00396252	0.00633355	0.533006	0.00247627	0.00912314	0.786633
cg10717189	0.0270192	0.0476504	0.571991	-0.00466116	0.0269127	0.862855	0.00653258	0.0387663	0.866528
cg10717214	-0.00123438	0.020226	0.95146	-0.00609665	0.0114235	0.594763	-0.00352552	0.016455	0.830795
cg10717221	0.00692615	0.00808319	0.393613	-0.00247128	0.00456535	0.58952	-0.00531558	0.00657613	0.420867
cg10717290	-0.000462393	0.00516244	0.928813	-4.68626e-05	0.00291572	0.987209	0.000565918	0.00419994	0.89309
cg10717312	-0.00912385	0.017529	0.60389	0.0131163	0.00990032	0.188308	0.0104697	0.0142609	0.464606
cg10717379	-0.0199958	0.0194304	0.305967	0.00205702	0.0109742	0.851703	0.00926465	0.0158078	0.559168
cg10717408	0.0175074	0.0293845	0.55268	-0.0156362	0.0165962	0.348431	-0.0177553	0.0239059	0.459431
cg10717425	-0.0166083	0.0134899	0.221207	0.0116138	0.00761904	0.130651	0.0115138	0.0109748	0.296707
cg10717448	-0.010946	0.0329552	0.740487	-0.00861479	0.0186129	0.644506	-0.00696485	0.0268109	0.795581
cg10717472	-0.00646651	0.0448919	0.88576	-0.0135979	0.0253547	0.592963	-0.00747699	0.0365221	0.838211
cg10717480	-0.00855629	0.00890345	0.338913	0.00594724	0.00502863	0.239799	0.000540555	0.00724346	0.940664
cg10717504	0.0041934	0.0084374	0.620301	0.0095425	0.0047654	0.0479989	-0.00833812	0.0068643	0.227396
cg10717509	0.00884194	0.0416988	0.832514	-0.0161285	0.0235513	0.49507	0.00545575	0.0339243	0.872565
cg10717522	-0.00321997	0.0100752	0.749957	0.00255995	0.00569042	0.653798	0.00698336	0.00819674	0.396309
cg10717580	-0.0629426	0.0304249	0.0411992	0.0331686	0.0171839	0.0564707	0.0408879	0.0247524	0.10176
cg10717610	0.0147843	0.0300865	0.624247	0.0117535	0.0169927	0.490775	0.00316545	0.0244771	0.897367
cg10717612	-0.0117778	0.00858017	0.172987	-0.00135493	0.00484604	0.780378	0.0126984	0.00698046	0.0719437
cg10717691	-0.0210533	0.0308698	0.496846	0.000195613	0.0174351	0.991071	-0.000219547	0.0251144	0.993043
cg10717694	-0.00807755	0.0170221	0.636175	-0.00919253	0.00961398	0.341342	0.0115505	0.0138484	0.406272
cg10717739	0.00196014	0.00404815	0.62932	-0.000724014	0.00228638	0.752172	-0.00192791	0.0032934	0.559634
cg10717750	0.00202637	0.00793616	0.799	0.00113716	0.00448231	0.80026	-0.000883892	0.00645652	0.891391
cg10717754	-0.013017	0.0101944	0.204666	0.00673995	0.00575777	0.244605	0.00461688	0.00829376	0.579022
cg10717809	0.00762614	0.0108547	0.483991	-0.00428267	0.00613067	0.486479	-0.0068646	0.0088309	0.438831
cg10717816	-0.00713156	0.0223266	0.750088	-0.000431974	0.0126099	0.972742	0.0167552	0.0181639	0.358564
cg10717869	-0.0140694	0.0256195	0.58414	0.0120932	0.0144698	0.405327	0.0186827	0.0208429	0.372259
cg10717876	-0.0142284	0.0124199	0.254746	0.0146178	0.00701469	0.0397726	0.00378255	0.0101043	0.708952
cg10717906	0.00817812	0.00284147	0.00491107	-0.00345046	0.00160485	0.0340142	-0.00348688	0.0023117	0.134679
cg10717907	-0.00700859	0.011592	0.546838	-0.00692712	0.0065471	0.292637	0.00866275	0.00943074	0.360579
cg10717991	-0.00515109	0.0380873	0.892696	0.000261458	0.0215115	0.990327	-0.0108814	0.0309862	0.726215
cg10718016	-0.00511638	0.0150234	0.734163	0.00529766	0.00848514	0.533851	0.00388086	0.0122224	0.751524
cg10718026	-0.0406157	0.0216623	0.0637777	0.00454499	0.0122348	0.711081	0.0421873	0.0176235	0.0185781
cg10718027	-0.0156521	0.0563887	0.781924	-0.00118661	0.0318481	0.970355	-0.0153039	0.0458755	0.739397
cg10718051	-0.00778658	0.00815608	0.34208	-0.000257677	0.00460652	0.955505	0.00169171	0.00663544	0.799296
cg10718066	-0.00731584	0.0245285	0.766137	-0.00299249	0.0138536	0.82943	-0.00813448	0.0199553	0.684431
cg10718078	0.000366735	0.0152266	0.980834	-0.00299727	0.00859993	0.728196	-0.000214086	0.0123877	0.986247
cg10718100	0.0114806	0.0076908	0.138711	-0.00158083	0.00434373	0.716691	-0.013848	0.0062569	0.0292015
cg10718130	0.00769722	0.0175568	0.662049	0.0112226	0.00991602	0.260496	-0.00440127	0.0142835	0.758632
cg10718217	0.00418054	0.00995341	0.675397	-0.00295774	0.00562164	0.599983	0.00368125	0.00809766	0.650398
cg10718267	-0.0598942	0.0264958	0.0260013	0.0264675	0.0149647	0.0800623	0.047195	0.0215559	0.0309392
cg10718401	-0.0245498	0.0488779	0.616606	-0.00559772	0.027606	0.839734	-0.00719409	0.039765	0.856808
cg10718521	-0.00877516	0.0178474	0.624047	0.00600583	0.0100801	0.552676	0.00943659	0.0145199	0.517272
cg10718575	-0.00505515	0.0176775	0.775508	0.0184425	0.00998416	0.0677379	0.0102798	0.0143816	0.47644
cg10718608	0.00299693	0.0260629	0.90869	-0.015008	0.0147202	0.310451	-0.00615249	0.0212036	0.772305
cg10718614	0.0175299	0.0258279	0.498917	-0.0209969	0.0145875	0.153231	-0.0224371	0.0210125	0.288236
cg10718618	-0.00436873	0.00231536	0.0621403	0.00135953	0.0013077	0.30107	0.002496	0.00188367	0.188229
cg10718619	-0.0360598	0.0193409	0.0652545	0.0199671	0.0109237	0.0706111	0.0239379	0.0157349	0.131399
cg10718625	0.022186	0.0286976	0.441326	-0.00564699	0.0162083	0.728286	-0.014672	0.0233471	0.531186
cg10718697	-0.0314315	0.0189974	0.101223	0.0200195	0.0107297	0.0650594	0.0197174	0.0154555	0.205057
cg10718705	-0.00884375	0.0250286	0.724588	0.00988058	0.014136	0.486231	-0.00566601	0.0203622	0.781398
cg10718721	-0.00451787	0.0063464	0.478231	0.000924613	0.00358442	0.796984	0.00744408	0.00516316	0.152556
cg10718795	-0.0283915	0.0170564	0.0991945	0.0224441	0.00963339	0.0218674	0.00359883	0.0138764	0.79591
cg10718809	0.0318874	0.0265888	0.233312	0.000832116	0.0150172	0.955924	-0.0107059	0.0216315	0.621764
cg10718813	0.000178366	0.00340862	0.958374	-0.0012407	0.00192517	0.520783	0.00141444	0.00277311	0.611159
cg10718835	-0.00519502	0.0100415	0.606074	0.00450538	0.00567138	0.428879	0.00240289	0.00816932	0.769276
cg10718885	0.0190412	0.0107416	0.0793917	0.000672268	0.0060668	0.911993	-0.0146686	0.00873889	0.0964281
cg10718894	-0.0380978	0.0206644	0.0682567	0.0200709	0.0116711	0.0886432	0.0245397	0.0168116	0.147575
cg10718898	0.0223897	0.0759741	0.768845	-0.0917047	0.0429098	0.0350746	0.0558496	0.0618092	0.368434
cg10718914	-0.00876257	0.0142503	0.540042	0.00225068	0.00804848	0.780343	0.00916724	0.0115934	0.431011
cg10718938	0.00880136	0.0195802	0.654061	-0.00957066	0.0110588	0.388914	0.00162164	0.0159296	0.919123
cg10718977	0.0122992	0.0198338	0.536621	-0.00753016	0.011202	0.50303	-0.0110093	0.0161359	0.496669
cg10718991	0.00476236	0.00500382	0.343568	-0.00355223	0.00282613	0.211769	-0.00372313	0.00407089	0.362661
cg10719029	-0.0119874	0.0288833	0.679029	0.00533257	0.0163131	0.74445	-0.011888	0.0234982	0.614056
cg10719100	0.00135032	0.0061604	0.826955	-0.000384463	0.00347937	0.91224	-0.00481072	0.00501184	0.339482
cg10719144	0.0155098	0.0288143	0.591614	-0.0128544	0.0162742	0.431512	0.00922675	0.0234421	0.694733
cg10719149	-0.0198227	0.00899992	0.029971	0.00186361	0.00508311	0.714687	0.0167396	0.00732195	0.0243942
cg10719215	0.00254992	0.00942514	0.787311	-0.00656567	0.00532327	0.220381	0.00118906	0.00766789	0.877085
cg10719228	0.0114016	0.0314579	0.717804	-0.022966	0.0177673	0.199189	-0.0261986	0.0255928	0.308512
cg10719247	-0.0032645	0.0114032	0.775268	0.00426192	0.00644046	0.50969	0.00686878	0.00927713	0.460828
cg10719291	0.0141559	0.00978051	0.150989	-0.00574895	0.00552399	0.300564	-0.00680374	0.007957	0.394602
cg10719303	0.0593346	0.035396	0.0968652	0.0155257	0.0199915	0.439256	-0.037709	0.0287966	0.19343
cg10719337	0.0200216	0.0454362	0.660435	0.000591009	0.0256621	0.981673	-0.00718641	0.0369649	0.846256
cg10719338	-0.0122547	0.0533858	0.81892	-0.00487984	0.0301521	0.871764	-0.0121829	0.0434324	0.779683
cg10719346	-1.51374e-05	0.0176803	0.999319	0.00672996	0.00998577	0.501926	0.00496552	0.014384	0.730675
cg10719363	0.0029757	0.00673428	0.659554	-0.0032556	0.00380349	0.394113	-0.00237012	0.00547872	0.666252
cg10719390	0.00497579	0.00798941	0.534864	-0.00584863	0.00451238	0.197975	-0.00452567	0.00649984	0.487906
cg10719402	-0.00619367	0.00916111	0.500581	0.00956133	0.00517415	0.0676323	0.00162459	0.00745308	0.827902
cg10719447	-0.00624942	0.0100242	0.53445	0.00518335	0.00566165	0.362166	0.00364504	0.0081553	0.655895
cg10719522	-0.00867437	0.0182994	0.636537	-0.000854132	0.0103354	0.934305	0.00763962	0.0148876	0.608999
cg10719604	-0.0393679	0.0300194	0.192782	0.01826	0.0169548	0.284134	0.0245402	0.0244225	0.317459
cg10719637	0.00164052	0.024905	0.947615	-0.011621	0.0140662	0.410719	-0.00234976	0.0202616	0.907913
cg10719664	-0.00487757	0.0227573	0.830735	0.00776145	0.0128532	0.547337	0.0113776	0.0185144	0.540292
cg10719673	0.00744717	0.0160323	0.643313	0.00279496	0.00905498	0.758231	-0.00613236	0.0130432	0.639287
cg10719689	-0.0160774	0.0120379	0.184786	0.0101004	0.00679896	0.140601	0.0113879	0.00979353	0.247737
cg10719727	0.00521989	0.00797659	0.514386	-0.00292781	0.00450514	0.517288	-0.00381788	0.00648941	0.557668
cg10719746	-0.00423346	0.0155599	0.786136	0.0014713	0.00878813	0.867386	-0.00547697	0.0126588	0.666212
cg10719792	0.0245113	0.0163452	0.136932	-0.00219648	0.00923169	0.812434	-0.0224744	0.0132977	0.0941886
cg10719847	-0.0185446	0.020654	0.371456	0.00362963	0.0116653	0.756349	0.00918116	0.0168032	0.586037
cg10719852	0.0212984	0.0139329	0.129577	-0.0169759	0.00786925	0.0334316	-0.0102228	0.0113352	0.369341
cg10719895	-0.0281495	0.0196703	0.155593	0.0141214	0.0111097	0.206706	0.00898872	0.0160029	0.575608
cg10719920	0.00105272	0.0172518	0.951467	0.00334004	0.00974376	0.732492	9.24916e-05	0.0140354	0.994755
cg10719970	-0.0143072	0.014188	0.315746	0.0129982	0.00801334	0.108002	0.00747548	0.0115428	0.518737
cg10720000	-0.0251558	0.0279026	0.369502	0.00198054	0.0157593	0.900247	0.0159348	0.0227004	0.484366
cg10720040	-0.00960573	0.015451	0.53559	0.0115882	0.00872666	0.187295	0.00988806	0.0125703	0.433401
cg10720072	-0.0086511	0.0194797	0.657943	0.00189053	0.011002	0.863922	0.0186466	0.0158478	0.242203
cg10720080	-0.0251033	0.0152038	0.101915	0.00467051	0.00858702	0.587743	0.0120626	0.0123691	0.331853
cg10720143	-0.0124511	0.0449085	0.782168	-0.0038202	0.0253641	0.88059	-0.013882	0.0365356	0.704798
cg10720154	0.00959469	0.0326936	0.769781	0.00513043	0.0184652	0.781718	0.00527495	0.0265981	0.843205
cg10720163	-0.00290778	0.0154088	0.850711	0.0154768	0.00870282	0.0784446	0.00152999	0.0125359	0.903111
cg10720192	-0.0011276	0.0108566	0.917491	0.00725145	0.00613178	0.239828	0.0037388	0.0088325	0.673003
cg10720210	-0.00525499	0.00816217	0.521195	-0.000249153	0.00460996	0.957008	0.000510385	0.00664039	0.938891
cg10720287	0.0308811	0.0304343	0.312756	-0.0122054	0.0171891	0.479349	-0.0175138	0.02476	0.481032
cg10720361	0.00554501	0.0129479	0.669404	-0.00242719	0.0073129	0.740669	-0.000383133	0.0105338	0.97106
cg10720382	0.00328095	0.0292195	0.910826	-0.0151189	0.016503	0.361848	-0.0076349	0.0237717	0.748761
cg10720418	0.000483007	0.0389011	0.990119	-0.0251052	0.0219712	0.25597	-0.00547187	0.0316483	0.86309
cg10720545	-0.000666741	0.0190177	0.972104	-0.00499244	0.0107411	0.643108	0.0064905	0.015472	0.675769
cg10720572	-0.00790398	0.0140072	0.573854	-0.0117717	0.00791121	0.139968	0.00208408	0.0113957	0.855267
cg10720577	-0.0248303	0.0159227	0.122119	0.00165059	0.00899308	0.854753	0.00230135	0.012954	0.859361
cg10720620	-0.000405686	0.00878802	0.963274	-4.41006e-05	0.00496343	0.992929	0.00294842	0.00714955	0.680953
cg10720644	0.007982	0.0164597	0.628799	-2.52227e-05	0.00929635	0.997841	-0.019018	0.0133909	0.158716
cg10720646	-0.00180578	0.0528226	0.972799	0.0204632	0.0298339	0.494394	0.00591264	0.0429742	0.89085
cg10720652	-0.00325349	0.00876664	0.711348	-0.000275788	0.00495136	0.955695	0.00261484	0.00713216	0.714688
cg10720654	0.0685625	0.0261612	0.0101702	-0.0197121	0.0147757	0.185267	-0.0488609	0.0212836	0.0238238
cg10720699	0.0234195	0.0148223	0.117326	-0.00200095	0.00837158	0.811591	-0.0182853	0.0120588	0.132652
cg10720709	-0.0102495	0.0119049	0.391368	0.0120156	0.00672384	0.0770259	0.00412988	0.00968532	0.670747
cg10720867	0.025404	0.0136592	0.0659069	-0.0130296	0.00771466	0.0944104	-0.0204198	0.0111125	0.0691589
cg10720966	0.0225175	0.0217204	0.302428	-0.000992226	0.0122676	0.935701	-0.0188176	0.0176708	0.28954
cg10720997	-0.0319728	0.0452599	0.481599	0.00327226	0.0255626	0.898404	0.0117979	0.0368215	0.749341
cg10721001	0.00747584	0.00645823	0.249854	0.00349527	0.00364758	0.340298	-0.00525095	0.00525414	0.320065
cg10721030	-0.0148933	0.0243906	0.542867	0.00250007	0.0137757	0.856363	0.00243568	0.0198432	0.902559
cg10721066	-0.0455817	0.0374773	0.226812	0.0125676	0.021167	0.554057	0.022784	0.0304899	0.456693
cg10721090	0.00473529	0.0121911	0.698547	-0.00255276	0.0068855	0.711628	-0.0057591	0.00991818	0.562802
cg10721149	0.00555184	0.0138898	0.690243	0.0069427	0.0078449	0.378325	0.00576373	0.0113002	0.611158
cg10721220	0.0303143	0.0524089	0.564308	0.00431059	0.0296003	0.884515	0.00157261	0.0426376	0.970653
cg10721256	0.0130718	0.00743781	0.0819595	0.00282467	0.00420084	0.502908	-0.00603158	0.00605109	0.321328
cg10721259	0.0430073	0.0255796	0.0958863	-0.0170558	0.0144472	0.240637	-0.0281647	0.0208104	0.179044
cg10721278	-0.0445821	0.0449734	0.32398	0.0168403	0.0254008	0.508898	0.0174186	0.0365884	0.635086
cg10721284	0.028102	0.0243959	0.252159	-0.0186928	0.0137787	0.178011	-0.00338214	0.0198474	0.865042
cg10721315	0.0391517	0.0149033	0.00999665	-0.0192562	0.0084173	0.0243048	-0.0190853	0.0121247	0.118689
cg10721338	-0.00414434	0.00291838	0.158757	0.000678753	0.00164828	0.68139	0.00484473	0.00237426	0.0439884
cg10721359	0.00451989	0.00338312	0.184639	-0.0031295	0.00191077	0.104666	-0.00384798	0.00275236	0.165249
cg10721369	-0.00418445	0.0035411	0.240192	-0.00178534	0.002	0.37422	0.00351105	0.00288089	0.225868
cg10721489	-0.040492	0.0207261	0.0535913	0.0230051	0.011706	0.0522175	0.0277139	0.0168619	0.103467
cg10721490	-0.000162551	0.00304713	0.957565	-0.0011905	0.001721	0.490732	0.00107577	0.00247901	0.665278
cg10721491	0.00713693	0.0156766	0.649929	-0.00373337	0.00885407	0.6742	0.00116749	0.0127538	0.92725
cg10721492	-0.00161004	0.0284669	0.955012	0.0208036	0.016078	0.198734	0.00314826	0.0231595	0.892149
cg10721502	0.00630787	0.00509538	0.218688	-0.00327532	0.00287785	0.257847	-0.00435489	0.00414538	0.296053
cg10721503	-0.0591587	0.028655	0.0416102	0.0277001	0.0161842	0.090142	0.0484596	0.0233125	0.0402576
cg10721538	0.0233097	0.0390659	0.552099	-0.0234077	0.0220642	0.291347	0.00284365	0.0317823	0.928889
cg10721553	0.00807862	0.00658083	0.222538	-0.0109579	0.00371682	0.00399601	-0.00214712	0.00535388	0.689264
cg10721556	-0.0104103	0.0106959	0.332802	0.0105004	0.00604101	0.0853189	0.00752977	0.00870175	0.388978
cg10721579	-0.0138004	0.0172107	0.424581	0.00794282	0.00972051	0.415842	0.0109421	0.0140019	0.436407
cg10721687	-0.00907609	0.0055175	0.103181	0.0063392	0.00311626	0.0446297	0.00531211	0.0044888	0.239507
cg10721706	0.0192632	0.0105898	0.07196	-0.0135955	0.00598106	0.0252035	-0.00982071	0.00861539	0.257105
cg10721728	-0.00374309	0.0140441	0.790395	0.0126406	0.00793203	0.114242	-0.0022125	0.0114257	0.846856
cg10721734	-0.0118958	0.045687	0.79512	-0.0170274	0.0258038	0.51088	-0.00840679	0.037169	0.821534
cg10721755	0.0185373	0.0258479	0.474977	-0.0113045	0.0145988	0.44059	-0.0174456	0.0210287	0.408778
cg10721808	0.00622856	0.0109168	0.56961	-0.0027188	0.00616573	0.660218	-0.00432737	0.0088814	0.627177
cg10721812	-0.00704841	0.0102025	0.491293	0.00131121	0.00576234	0.820472	0.00333024	0.00830033	0.689134
cg10721855	0.0120495	0.0179638	0.503948	-0.00827839	0.0101459	0.416516	-0.0139171	0.0146146	0.343303
cg10721866	-0.0148201	0.00987747	0.136729	0.0114057	0.00557875	0.043587	0.00897666	0.00803589	0.266695
cg10721927	-0.0163985	0.00966723	0.0930044	0.00286879	0.00546001	0.600479	0.00919151	0.00786484	0.245366
cg10721942	-0.00356246	0.0370713	0.923639	0.0147207	0.0209377	0.483677	0.0116083	0.0301596	0.701149
cg10721961	-0.0159449	0.0135468	0.242036	0.00896074	0.00765115	0.244373	-0.00155307	0.0110211	0.888224
cg10721977	0.0100383	0.0125125	0.424341	-0.00634231	0.00706698	0.371674	-0.00519775	0.0101796	0.610776
cg10721979	-0.00296269	0.00254282	0.246798	0.00142151	0.00143617	0.324716	0.00234763	0.00206873	0.259219
cg10721997	-0.00565018	0.00929471	0.544665	-0.00152448	0.00524961	0.772125	0.00232529	0.00756177	0.759111
cg10722175	0.0177279	0.011432	0.124192	0.0009676	0.00645675	0.881184	-0.00500942	0.0093006	0.591376
cg10722251	0.00402894	0.00306367	0.191556	-0.000971674	0.00173035	0.575706	-0.0036186	0.00249247	0.149749
cg10722260	-0.00200955	0.0101115	0.842879	0.00560649	0.00571093	0.328659	0.00593584	0.00822628	0.472277
cg10722267	0.0194549	0.051919	0.708681	0.00340224	0.0293236	0.907871	-0.0052148	0.042239	0.901996
cg10722298	0.0105845	0.00840026	0.210652	0.00683843	0.00474442	0.152671	-0.011138	0.00683409	0.106361
cg10722361	-0.0390003	0.0150841	0.0111951	0.0212591	0.00851941	0.0142536	0.0291745	0.0122718	0.0193778
cg10722394	0.00661181	0.0116843	0.572775	0.00483852	0.00659924	0.465191	-0.00310134	0.00950585	0.744927
cg10722410	-0.0135049	0.0224288	0.548482	0.00258517	0.0126677	0.838718	0.0137123	0.0182471	0.454168
cg10722426	-0.025187	0.0188626	0.184875	0.000945096	0.0106535	0.929492	0.00539244	0.0153458	0.726046
cg10722437	-0.0157135	0.0239823	0.513866	0.0110175	0.0135451	0.417966	0.00811903	0.019511	0.678228
cg10722444	-0.0217188	0.0283049	0.444737	0.0184669	0.0159865	0.250834	0.0112737	0.0230276	0.62553
cg10722465	-0.00717001	0.0116108	0.538318	0.00460789	0.00655773	0.483929	-0.000930937	0.00944605	0.921694
cg10722533	0.0116428	0.0241609	0.630961	-5.85714e-05	0.013646	0.996584	-0.0124763	0.0196563	0.527087
cg10722636	0.00327252	0.00329724	0.323396	0.00185018	0.00186226	0.322908	-0.00314342	0.00268249	0.244107
cg10722637	-0.00596213	0.00379343	0.119244	0.00251325	0.00214251	0.243624	0.004891	0.00308617	0.116231
cg10722699	0.0125683	0.0154338	0.417425	-0.00116329	0.00871691	0.89411	-0.00913929	0.0125562	0.46843
cg10722750	0.00265161	0.0107773	0.806168	0.00402148	0.00608696	0.510374	-0.00259848	0.00876793	0.767581
cg10722799	0.00397376	0.0131813	0.763695	0.00836695	0.00744473	0.263811	-0.00409367	0.0107237	0.703481
cg10722925	0.0238081	0.0192575	0.219301	-0.00315343	0.0108765	0.772483	-0.0173711	0.0156671	0.270246
cg10723012	0.00239196	0.00291605	0.41405	-3.3659e-05	0.00164697	0.983736	-0.0025723	0.00237237	0.280904
cg10723020	0.000352689	0.0107041	0.973782	-0.00351648	0.00604565	0.562135	0.000255538	0.00870843	0.97665
cg10723024	0.000291536	0.00292104	0.920703	0.00149927	0.00164979	0.365704	-0.00018612	0.00237643	0.937734
cg10723075	0.00298068	0.00405604	0.464171	-0.000889021	0.00229083	0.6988	-0.000416769	0.00329982	0.899753
cg10723095	0.0184054	0.0266524	0.491466	-0.0201483	0.0150532	0.183839	-0.00319459	0.0216833	0.883174
cg10723140	-0.000190341	0.0174367	0.991313	-0.00170152	0.00984819	0.863184	0.00710955	0.0141858	0.617372
cg10723146	0.00327289	0.004413	0.460075	-0.000952767	0.00249244	0.703094	-0.00181775	0.00359022	0.613779
cg10723238	-0.0166615	0.0105766	0.118407	-0.00541831	0.00597364	0.366612	0.0137025	0.0086047	0.114505
cg10723259	0.0328664	0.0312681	0.29579	-0.00278562	0.0176601	0.87499	-0.0129428	0.0254384	0.612042
cg10723306	-0.0277562	0.0260089	0.288512	-0.000715596	0.0146897	0.961246	0.016154	0.0211597	0.447038
cg10723319	0.00937165	0.0141255	0.508596	-0.000640147	0.00797803	0.936211	-0.000546849	0.0114919	0.962143
cg10723418	0.00747421	0.0101	0.461059	-0.00635053	0.00570446	0.268321	-0.00906546	0.00821696	0.272616
cg10723431	0.0716888	0.0404672	0.0795812	-0.0650903	0.0228557	0.00536272	-0.0501741	0.0329224	0.130727
cg10723444	-0.00220797	0.00352859	0.532942	0.00159338	0.00199293	0.425926	0.000873902	0.00287071	0.761453
cg10723556	0.00542004	0.01172	0.644777	-0.00349652	0.00661941	0.598539	-0.00061432	0.0095349	0.94876
cg10723575	0.0166849	0.0402807	0.679621	0.013164	0.0227504	0.564167	-0.0103777	0.0327707	0.752163
cg10723614	-0.0261702	0.0113694	0.0234623	0.00669129	0.00642137	0.299959	0.0226186	0.00924963	0.0162555
cg10723617	0.066802	0.0296772	0.0266229	-0.0163636	0.0167616	0.33134	-0.0399562	0.0241441	0.101143
cg10723629	-0.000890479	0.00339677	0.793753	9.1888e-05	0.00191848	0.961896	-0.00102168	0.00276347	0.712396
cg10723668	0.000614277	0.0168293	0.970958	-0.00207189	0.00950509	0.8279	0.00479978	0.0136916	0.726667
cg10723695	-0.00977979	0.0290173	0.736812	0.00571993	0.0163888	0.727827	0.0166991	0.0236072	0.481012
cg10723711	-0.00311863	0.0277695	0.910812	-0.0154356	0.0156841	0.327462	0.00065958	0.022592	0.976768
cg10723736	-0.0175396	0.0427963	0.682818	-0.0106498	0.0241712	0.660475	-0.00578176	0.0348172	0.868452
cg10723746	0.0541597	0.0263356	0.0423898	-0.0176301	0.0148742	0.238774	-0.03641	0.0214255	0.0924201
cg10723823	0.00129337	0.0101957	0.899316	0.00251705	0.00575849	0.662999	-0.0031236	0.00829479	0.707304
cg10723827	0.00633178	0.00805224	0.433567	0.00164928	0.00454787	0.717648	-0.0078885	0.00655096	0.231422
cg10723851	-0.00131103	0.0242359	0.95697	-0.00223439	0.0136883	0.870671	-0.00488306	0.0197173	0.804921
cg10723854	-0.00795813	0.0121321	0.513389	-0.00288294	0.00685215	0.67487	0.00139563	0.00987015	0.887845
cg10723896	-0.00978782	0.0296463	0.741989	-0.00620491	0.0167441	0.711755	-0.00513375	0.0241189	0.831885
cg10723906	-0.0058983	0.00531423	0.269755	0.00698469	0.00300145	0.0220179	0.00538665	0.00432343	0.215764
cg10723928	0.0105733	0.0289044	0.715302	0.00365256	0.0163251	0.823426	0.00689133	0.0235154	0.770099
cg10723962	-0.0109101	0.00446512	0.0163378	0.00102468	0.00252188	0.685396	0.00884215	0.00363263	0.0167394
cg10724054	0.0096518	0.0132668	0.468646	0.000952326	0.00749305	0.899126	-0.000362895	0.0107933	0.973247
cg10724086	-0.00130397	0.00574827	0.821016	0.00092552	0.0032466	0.776189	-0.000533159	0.00467655	0.909465
cg10724130	-0.0163633	0.0169986	0.338106	-0.00608424	0.00960075	0.527736	0.00597409	0.0138294	0.6667
cg10724186	0.00399502	0.0081257	0.624064	0.00270089	0.00458936	0.557543	-0.00504721	0.00661072	0.447006
cg10724246	0.00151891	0.00872107	0.862094	-0.00151683	0.00492562	0.758776	-0.0108403	0.00709509	0.129767
cg10724255	-0.00788492	0.0347602	0.821023	-0.0110785	0.0196324	0.573841	-0.00794558	0.0282794	0.779328
cg10724261	0.00276431	0.00899946	0.75937	0.0010022	0.00508285	0.844101	-0.00208441	0.00732157	0.77648
cg10724292	0.0321121	0.0316825	0.313289	-0.0316537	0.0178941	0.080015	0.00591171	0.0257755	0.819072
cg10724297	-0.014659	0.00750556	0.0536623	0.00516096	0.0042391	0.226351	0.00855398	0.0061062	0.164412
cg10724315	-0.0127224	0.0112359	0.260273	0.00695138	0.006346	0.276028	0.00746323	0.00914107	0.416223
cg10724344	0.00629724	0.0515522	0.903028	0.00941499	0.0291164	0.747114	0.00246936	0.0419406	0.95317
cg10724409	0.00124406	0.012117	0.918434	-0.00576334	0.00684364	0.401757	0.00553959	0.0098579	0.575437
cg10724426	0.0057379	0.0220907	0.795607	0.0102968	0.0124767	0.411218	-0.0039847	0.017972	0.824996
cg10724442	-0.000109029	0.00187374	0.953717	0.00091068	0.00105828	0.391598	-0.000593185	0.00152439	0.698025
cg10724472	0.00433038	0.0194353	0.824148	-0.00357566	0.010977	0.745315	0.00591354	0.0158118	0.709215
cg10724491	-0.0039337	0.00290743	0.179174	-1.39076e-05	0.0016421	0.99326	0.00307042	0.00236536	0.197307
cg10724529	-0.030685	0.021225	0.151452	0.00673385	0.0119878	0.575585	0.0159603	0.0172677	0.357607
cg10724576	0.0164695	0.0137004	0.232213	-0.0160554	0.0077379	0.0406156	-0.00702755	0.011146	0.529836
cg10724690	-0.0159123	0.0380075	0.676378	-0.0139674	0.0214664	0.516788	-0.00329992	0.0309212	0.915229
cg10724702	0.0038581	0.0332341	0.90782	-0.0118078	0.0187705	0.530772	-0.00512446	0.0270378	0.85007
cg10724771	-0.00521989	0.0033649	0.124059	0.00617967	0.00190048	0.00157384	0.00141887	0.00273754	0.605416
cg10724774	-0.00498065	0.0124548	0.690103	-0.0033743	0.00703443	0.632522	0.00390945	0.0101327	0.700463
cg10724776	0.0173495	0.0275199	0.529878	0.00442383	0.0155431	0.776538	-0.00446269	0.022389	0.842421
cg10724791	-0.00881536	0.00682816	0.199731	0.00233569	0.00385652	0.546149	0.00391636	0.0055551	0.482481
cg10724806	-0.032377	0.0156854	0.0416465	0.00708208	0.00885907	0.425982	0.0164804	0.012761	0.199581
cg10724833	0.00930187	0.0334612	0.781606	0.0115512	0.0188987	0.54247	0.00141954	0.0272226	0.958519
cg10724888	-0.00979285	0.025965	0.706873	0.00725081	0.0146649	0.622107	-0.00104808	0.021124	0.96053
cg10724891	-0.0471196	0.018958	0.0146312	-0.000542443	0.0107074	0.959699	0.0270539	0.0154234	0.082543
cg10724894	-0.0589796	0.0319169	0.0676308	0.0147487	0.0180265	0.415246	0.0476922	0.0259662	0.069285
cg10724928	-0.0680109	0.03561	0.0590727	0.0160122	0.0201124	0.427876	0.0547951	0.0289708	0.0615253
cg10724935	-0.00482868	0.0188595	0.798461	0.00146561	0.0106518	0.890844	0.00341069	0.0153433	0.82455
cg10724940	0.00178335	0.012092	0.883055	0.0041788	0.00682951	0.542038	-0.0117441	0.00983754	0.235436
cg10724947	0.00507516	0.00420923	0.230827	-0.00399276	0.00237735	0.0962403	-0.00349565	0.00342445	0.309867
cg10724963	0.00799832	0.0085325	0.35086	-0.00454869	0.00481912	0.34755	-0.0103149	0.00694168	0.140506
cg10724965	-0.00400855	0.0323481	0.901633	0.0182244	0.01827	0.320977	0.0150622	0.026317	0.568405
cg10724969	-0.00862667	0.0474947	0.856245	-0.0160455	0.0268248	0.551114	-0.0020556	0.0386396	0.957681
cg10724974	-0.00744325	0.00867449	0.392952	0.00658658	0.00489931	0.181927	0.00171644	0.00705719	0.808345
cg10724984	-0.00761474	0.0199058	0.702891	-6.8847e-05	0.0112427	0.995126	0.0154157	0.0161945	0.343486
cg10725048	0.00920031	0.0119073	0.441581	-0.00286442	0.00672517	0.671096	-0.00766528	0.00968724	0.430694
cg10725066	0.00576288	0.018701	0.758615	-0.00301957	0.0105622	0.775571	-0.00856977	0.0152143	0.574538
cg10725067	-0.0163085	0.0380487	0.66914	-0.0169382	0.0214897	0.432483	0.0192575	0.0309548	0.535309
cg10725121	0.000928283	0.00250018	0.711225	0.00105085	0.00141209	0.458548	-0.00203834	0.00203404	0.318755
cg10725137	-0.049419	0.0351963	0.163452	0.0093388	0.0198787	0.63955	0.0365617	0.0286342	0.204671
cg10725183	-0.00146485	0.0091553	0.87321	-0.0011524	0.00517087	0.824106	0.000865621	0.00744835	0.907719
cg10725222	-0.052161	0.0382669	0.175979	0.0175343	0.021613	0.419167	0.0531135	0.0311323	0.0911644
cg10725229	0.025781	0.0444159	0.562947	0.00476957	0.0250859	0.849601	-0.0102271	0.0361349	0.777755
cg10725316	0.00318504	0.00373783	0.396231	-0.00237168	0.00211111	0.264	-0.00327054	0.00304093	0.28479
cg10725344	0.0183413	0.0227919	0.422923	-0.00516133	0.0128728	0.68933	-0.00456243	0.0185425	0.806156
cg10725381	-0.0388088	0.022319	0.0852066	0.00900232	0.0126057	0.476834	0.0338733	0.0181578	0.0651034
cg10725390	0.0350683	0.0241107	0.149011	-0.0115271	0.0136176	0.399345	-0.0269051	0.0196154	0.17331
cg10725395	-0.0114467	0.00760461	0.135482	0.00568244	0.00429505	0.188907	0.0067747	0.00618678	0.276188
cg10725403	-0.0103316	0.0106331	0.33362	0.00145013	0.00600552	0.809698	0.0132941	0.00865063	0.127571
cg10725438	-0.00658521	0.0399064	0.869271	0.0191719	0.022539	0.397057	0.0181398	0.0324661	0.577621
cg10725542	0.00947021	0.035004	0.787309	-0.0238227	0.0197701	0.231109	0.0166633	0.0284778	0.559803
cg10725555	-0.000487438	0.031605	0.987726	0.00731714	0.0178504	0.682763	0.0121888	0.0257125	0.636525
cg10725618	0.00513919	0.00992874	0.605898	-0.00578141	0.0056077	0.305089	-0.00475789	0.00807759	0.557201
cg10725720	0.0112007	0.0137696	0.417938	-0.0162873	0.00777698	0.0388137	-0.00914032	0.0112023	0.416518
cg10725768	0.0124076	0.0171773	0.471815	-0.000198031	0.00970167	0.983756	-0.00573651	0.0139747	0.682341
cg10725843	0.00445357	0.0182941	0.808172	-0.00294421	0.0103324	0.776285	0.00580987	0.0148833	0.697117
cg10725855	-0.0133873	0.0338165	0.693055	-0.0139285	0.0190994	0.467579	0.00181292	0.0275117	0.947595
cg10725861	0.00667094	0.0216195	0.758311	-0.0199832	0.0122106	0.104934	-0.00446833	0.0175887	0.799993
cg10725892	-0.0283531	0.0451103	0.53112	-0.0101833	0.0254781	0.690256	-0.00324501	0.0366998	0.929723
cg10725912	-0.00118158	0.0174828	0.946253	0.00153941	0.00987418	0.87643	0.00346728	0.0142232	0.807914
cg10725932	0.00158055	0.00501527	0.75332	-0.000617819	0.0028326	0.827797	-0.000654529	0.00408021	0.872884
cg10725937	-0.0174838	0.0447577	0.696917	-0.00908725	0.0252789	0.72001	0.00225906	0.0364129	0.950657
cg10725943	-0.005928	0.0148585	0.690787	0.00904189	0.00839199	0.283927	0.00544949	0.0120882	0.653122
cg10725952	0.00840197	0.00993176	0.39963	-0.00454921	0.00560941	0.419333	-0.011956	0.00808005	0.142161
cg10726037	-0.0187809	0.0176878	0.290936	0.000836829	0.00999	0.933413	0.00192981	0.0143901	0.893593
cg10726093	0.0280776	0.0281636	0.321246	-0.0241341	0.0159067	0.132427	-0.0406804	0.0229127	0.0789279
cg10726214	-0.00672211	0.00953482	0.482479	-0.00223253	0.00538522	0.679365	-0.00233351	0.00775712	0.764188
cg10726226	0.00476461	0.00351249	0.178064	0.00102242	0.00198384	0.607451	-0.00366653	0.00285761	0.202491
cg10726259	0.000256534	0.0122335	0.983312	-0.000333891	0.00690943	0.961556	0.00077248	0.00995265	0.938292
cg10726312	0.0250336	0.021624	0.249809	0.00292759	0.0122131	0.811057	-0.0244868	0.0175923	0.167104
cg10726346	0.018869	0.0589386	0.749538	0.00736222	0.0332882	0.825424	-0.00320742	0.0479499	0.946805
cg10726357	0.0155493	0.0142939	0.279339	0.00321789	0.00807311	0.69106	-0.0125934	0.0116289	0.28149
cg10726394	0.000411982	0.00196868	0.834673	0.000715919	0.0011119	0.521164	-0.000947387	0.00160163	0.555539
cg10726445	0.104283	0.0506403	0.0421179	-0.0702281	0.0286014	0.0158339	-0.0756395	0.0411987	0.0693946
cg10726449	0.00372549	0.0232224	0.872875	-0.00382258	0.0131159	0.771326	-0.00563966	0.0188928	0.765947
cg10726463	0.00623388	0.0120874	0.607203	0.0131003	0.00682693	0.0579039	-0.00654313	0.00983382	0.507376
cg10726475	0.00826268	0.00633796	0.195397	-0.00538397	0.00357965	0.135785	-0.00675576	0.00515629	0.193192
cg10726486	-0.0148646	0.00966598	0.127313	0.0067666	0.0054593	0.218134	0.00491087	0.00786383	0.533758
cg10726517	0.0161609	0.0151191	0.287738	-0.00723387	0.0085392	0.398983	-0.0120321	0.0123003	0.330386
cg10726559	-0.00368732	0.00386843	0.342842	0.00104002	0.00218487	0.635128	0.00235384	0.00314719	0.456299
cg10726581	0.0186527	0.0202546	0.359356	-0.0116377	0.0114397	0.311511	-0.00648033	0.0164782	0.694977
cg10726658	-0.00306101	0.00747087	0.682901	3.01593e-05	0.00421951	0.994312	0.00112371	0.00607798	0.853703
cg10726660	0.00720128	0.00744446	0.335758	0.00441355	0.00420459	0.296439	-0.0080529	0.00605649	0.186726
cg10726666	0.0122408	0.0240519	0.611943	-0.00716783	0.0135844	0.598934	-0.009258	0.0195676	0.637173
cg10726706	-0.0323371	0.0171057	0.0616549	0.00531291	0.00966121	0.583624	0.0307407	0.0139164	0.0295079
cg10726725	0.0186976	0.0131869	0.159393	-0.00118954	0.00744787	0.873434	-0.00788368	0.0107283	0.464184
cg10726760	-0.0420774	0.0271812	0.124837	0.0182901	0.0153518	0.236376	0.020393	0.0221134	0.358688
cg10726868	-0.0338869	0.0286755	0.240169	0.00147265	0.0161958	0.927736	0.0211471	0.0233291	0.366913
cg10726931	-0.017641	0.0188449	0.351515	-0.000895942	0.0106435	0.933087	0.00171399	0.0153314	0.911214
cg10726970	0.0053772	0.0108384	0.620919	0.00257844	0.0061215	0.674524	0.000758979	0.00881769	0.931583
cg10727113	0.0156185	0.0262042	0.552529	0.00512348	0.0148	0.729949	-0.0179271	0.0213186	0.402443
cg10727146	0.00345609	0.0117601	0.769469	0.00460023	0.00664205	0.490204	-0.00401098	0.00956752	0.675967
cg10727148	0.0453406	0.0250968	0.0738893	-0.031541	0.0141746	0.0283619	-0.0345576	0.0204177	0.0937213
cg10727171	-0.0131823	0.0321204	0.682406	0.0277819	0.0181415	0.128892	0.00810792	0.0261318	0.757014
cg10727229	-0.0387249	0.0403421	0.339461	0.00411868	0.022785	0.856927	-0.000525343	0.0328206	0.987262
cg10727259	0.0175418	0.0240449	0.467409	-0.0166093	0.0135804	0.22425	-0.0154075	0.0195619	0.432814
cg10727316	0.0103995	0.0372354	0.78061	-0.0140394	0.0210304	0.505974	-0.0293857	0.0302931	0.334413
cg10727340	0.00266734	0.00717715	0.710961	0.00396112	0.00405362	0.330885	-0.000748589	0.00583902	0.89825
cg10727395	-0.0146006	0.0334872	0.663792	0.00675077	0.0189134	0.721911	0.00384987	0.0272437	0.887914
cg10727416	-0.00230806	0.0115414	0.84191	-0.00528651	0.00651855	0.419334	0.00402073	0.00938961	0.669438
cg10727432	-0.0185984	0.0121038	0.127618	0.0149322	0.00683615	0.0313252	0.0169476	0.0098471	0.0883935
cg10727474	0.0108976	0.00853318	0.20459	-0.00779848	0.0048195	0.108853	-0.00763869	0.00694223	0.273888
cg10727654	-0.00179926	0.00713408	0.80141	-0.00251398	0.00402929	0.534126	0.00295701	0.00580398	0.611561
cg10727660	0.00904957	0.00815794	0.270017	-0.000945	0.00460757	0.837921	-0.0119966	0.00663695	0.0737453
cg10727661	-0.00453524	0.0110251	0.681711	0.00690096	0.00622694	0.270469	-0.00185647	0.00896957	0.836459
cg10727688	0.00210096	0.0086468	0.808532	-0.00603418	0.00488367	0.219567	-0.0106537	0.00703466	0.13313
cg10727759	-0.00122452	0.00794288	0.877796	0.00298286	0.0044861	0.507668	0.00110268	0.00646198	0.864857
cg10727809	0.00487191	0.0118668	0.682299	-0.00577607	0.00670233	0.390901	-0.00347474	0.00965434	0.719685
cg10727812	-0.00851806	0.00700213	0.226718	0.00643228	0.00395477	0.107063	0.00556322	0.00569663	0.331181
cg10727820	-0.012943	0.011171	0.249426	0.0156122	0.00630933	0.0150615	0.0118628	0.00908825	0.194851
cg10727831	-0.0129508	0.00863799	0.137015	-0.00475796	0.00487869	0.331836	0.00685382	0.00702749	0.33182
cg10727859	-0.00572242	0.00318614	0.0755706	0.000762005	0.00179952	0.672895	0.00398693	0.00259211	0.127246
cg10727879	0.00777215	0.0139664	0.579145	0.00673165	0.00788816	0.395526	-0.00335272	0.0113625	0.768565
cg10727892	-0.00774552	0.00728158	0.290072	0.000298805	0.0041126	0.942228	0.0104275	0.00592398	0.0814901
cg10727923	-0.00968061	0.0185282	0.602516	-0.017898	0.0104646	0.0903684	0.00889711	0.0150737	0.556389
cg10727962	0.00300253	0.00348865	0.391528	0.000136011	0.00197038	0.945108	-0.00256746	0.00283822	0.367894
cg10728060	-0.00155474	0.00302151	0.608022	-0.000389627	0.00170654	0.819877	0.00164302	0.00245817	0.505455
cg10728104	0.00255124	0.0043282	0.556919	0.000463559	0.00244455	0.849992	-0.002486	0.00352124	0.481861
cg10728179	0.00403696	0.0132303	0.760915	-0.00671658	0.00747243	0.370937	0.000755664	0.0107636	0.944173
cg10728189	-0.00335449	0.00254241	0.190105	0.00222785	0.00143594	0.124007	0.00225441	0.00206839	0.278415
cg10728214	0.0204039	0.0126585	0.110206	-0.00161407	0.00714947	0.821858	-0.0222092	0.0102984	0.0334863
cg10728227	0.0268752	0.0249271	0.283612	-0.00742039	0.0140787	0.59934	-0.016581	0.0202796	0.41556
cg10728271	0.0211701	0.0134227	0.117975	-0.00893656	0.00758106	0.241332	-0.0151598	0.0109201	0.16821
cg10728282	-0.00707842	0.00811494	0.385193	0.0037126	0.00458328	0.419884	0.0126359	0.00660196	0.058542
cg10728351	0.0892708	0.0405139	0.0299042	-0.0558754	0.022882	0.0164031	-0.0717721	0.0329603	0.0318413
cg10728451	-0.00236555	0.028659	0.934385	0.00146085	0.0161865	0.928272	0.00632686	0.0233157	0.786688
cg10728452	-0.00228666	0.0102588	0.82408	0.00512531	0.00579414	0.378555	-0.00102842	0.00834615	0.902185
cg10728454	-0.00972344	0.0190688	0.611258	0.00181515	0.01077	0.866507	0.0108928	0.0155135	0.484251
cg10728473	-0.00589872	0.0173199	0.734152	0.000256024	0.00978218	0.979173	0.00393099	0.0140907	0.78085
cg10728484	-0.0182898	0.0231666	0.431731	0.0202461	0.0130844	0.125002	0.0125747	0.0188474	0.50622
cg10728503	-0.0105774	0.0166127	0.525799	-0.00101478	0.00938275	0.914095	0.0193303	0.0135153	0.155827
cg10728716	0.0035216	0.0096025	0.714606	0.00470002	0.00542345	0.388272	-0.00326283	0.00781218	0.67711
cg10728717	0.00136026	0.0176235	0.938634	-0.00508695	0.00995369	0.610458	-0.0019542	0.0143378	0.891866
cg10728746	0.000307356	0.00963593	0.974619	0.000827155	0.00544233	0.879511	-0.0017366	0.00783938	0.825147
cg10728822	-0.0262703	0.0136677	0.0575011	0.0121065	0.00771944	0.12003	0.0100507	0.0111194	0.368273
cg10728902	0.00168769	0.0159689	0.916048	0.00379687	0.00901918	0.674694	0.0086914	0.0129916	0.505069
cg10728993	0.0010857	0.0043868	0.805044	-0.00228333	0.00247764	0.359015	-0.00273423	0.00356891	0.445443
cg10728994	-0.0190484	0.0448274	0.671821	-0.00262184	0.0253183	0.917734	-0.0019107	0.0364696	0.958323
cg10729001	0.00821097	0.0155121	0.597776	0.000782516	0.00876117	0.929013	-0.00306868	0.01262	0.80839
cg10729019	-0.0256233	0.0231431	0.270931	0.00525179	0.0130711	0.688717	0.0180892	0.0188283	0.339043
cg10729062	0.0210497	0.0157533	0.184577	-0.0145926	0.0088974	0.104191	-0.0103235	0.0128162	0.42248
cg10729106	-0.0288623	0.0485837	0.553831	-0.00793499	0.0274398	0.773056	0.00666878	0.0395256	0.866364
cg10729111	-0.0062801	0.00934064	0.502949	0.000960085	0.00527555	0.855968	0.0116575	0.00759914	0.128238
cg10729167	-0.0139547	0.0157642	0.378205	0.00868574	0.00890353	0.331695	0.0125164	0.012825	0.331501
cg10729169	0.000980403	0.0107472	0.927501	-0.00131989	0.00606999	0.828314	0.000908042	0.0087435	0.917498
cg10729196	0.0187158	0.05111	0.715015	0.0117897	0.0288667	0.683857	-0.00559649	0.0415809	0.89321
cg10729214	0.00882424	0.0221178	0.690787	-0.0101424	0.012492	0.418811	-3.03098e-05	0.0179941	0.998659
cg10729236	0.0122578	0.0278443	0.660742	-0.000303824	0.0157263	0.984626	0.00981641	0.0226529	0.66572
cg10729245	0.00808131	0.00662064	0.225157	-0.00569036	0.00373931	0.131287	-0.00303388	0.00538627	0.574543
cg10729296	0.0355678	0.0269016	0.189198	-0.016267	0.0151939	0.286967	-0.0156511	0.021886	0.476236
cg10729312	-0.000293048	0.0104724	0.977733	-0.000399947	0.00591476	0.946227	0.00198511	0.00851988	0.816249
cg10729317	0.00227223	0.00860993	0.792404	-0.0032733	0.00486285	0.502453	-0.00650153	0.00700467	0.355599
cg10729325	-0.00270373	0.00346552	0.437164	-5.15921e-05	0.00195731	0.979025	0.00246352	0.00281939	0.384376
cg10729412	-0.00360352	0.00797365	0.652319	0.00532058	0.00450348	0.240288	-0.00362449	0.00648702	0.57762
cg10729426	0.106699	0.0502735	0.0363279	-0.042958	0.0283942	0.13352	-0.0753289	0.0409004	0.0685337
cg10729496	0.0420993	0.0220577	0.05924	-0.00441292	0.0124581	0.723934	-0.0306138	0.0179452	0.0911825
cg10729505	0.00172038	0.00971748	0.859842	-0.000329367	0.00548839	0.952269	0.000905116	0.00790572	0.909085
cg10729531	0.000883468	0.00437767	0.840482	0.00117523	0.00247249	0.635614	0.000510609	0.00356148	0.886292
cg10729541	-0.00105913	0.047406	0.982221	-0.0208398	0.0267747	0.438245	-0.00331645	0.0385675	0.931649
cg10729545	-0.00676279	0.0132822	0.611782	0.012029	0.0075017	0.112041	0.00203964	0.0108058	0.850675
cg10729557	-0.0045418	0.00341736	0.186922	0.000885149	0.00193011	0.647537	0.00374001	0.00278022	0.181658
cg10729572	-0.00477615	0.0107937	0.659107	0.0069957	0.00609623	0.25395	0.000615198	0.00878128	0.94429
cg10729641	0.0149637	0.00815784	0.0696472	-0.000458326	0.00460751	0.920965	-0.0102471	0.00663687	0.125819
cg10729644	0.000945505	0.0139944	0.946271	-0.00129186	0.00790396	0.870505	0.00288895	0.0113852	0.800224
cg10729706	-0.00887806	0.013312	0.506389	0.0112055	0.00751855	0.139336	0.00765031	0.0108301	0.481618
cg10729726	-0.02932	0.0315118	0.354427	0.0125135	0.0177977	0.483665	0.0280258	0.0256366	0.276989
cg10729739	0.00377637	0.00423407	0.374631	-0.00178676	0.00239139	0.456752	0.000235687	0.00344466	0.94559
cg10729743	-0.0253093	0.0150984	0.0968691	0.00983168	0.00852751	0.251741	0.0167836	0.0122834	0.174952
cg10729824	0.00841365	0.00389642	0.0332653	-0.00181653	0.00220068	0.411128	-0.0047205	0.00316996	0.139663
cg10729835	-0.0013979	0.00917888	0.879268	0.000482922	0.00518419	0.925972	-0.00486664	0.00746754	0.516117
cg10729852	0.0038825	0.0174991	0.824877	-0.00834061	0.0098834	0.40078	0.00755396	0.0142365	0.596892
cg10729878	-0.000674807	0.0223937	0.976022	-0.0159073	0.0126478	0.211485	-0.00235735	0.0182185	0.897312
cg10730074	-0.0049087	0.010958	0.655173	-0.00336285	0.00618902	0.588117	0.00759816	0.00891494	0.396128
cg10730078	0.0145949	0.0104815	0.166939	6.3307e-05	0.0059199	0.991489	-0.009969	0.0085273	0.245211
cg10730102	-0.0517444	0.020015	0.0112025	0.0216597	0.0113044	0.0582735	0.0109053	0.0162833	0.504611
cg10730148	0.00411405	0.0109625	0.70826	0.00467411	0.00619158	0.45211	-0.0062168	0.00891863	0.487417
cg10730149	-0.0195103	0.0191368	0.310466	0.0105299	0.0108084	0.332337	-0.00887687	0.0155688	0.569868
cg10730156	-0.00252264	0.0184988	0.89181	0.00549144	0.010448	0.600356	0.00618031	0.0150498	0.68222
cg10730162	0.0248183	0.0171897	0.151987	-0.00552405	0.00970866	0.57067	-0.0202992	0.0139848	0.149829
cg10730165	-0.00978073	0.00978296	0.319883	0.0061969	0.00552537	0.2648	0.00327237	0.00795899	0.681857
cg10730256	-0.0104365	0.0436929	0.811712	0.0218097	0.0246775	0.378974	0.0196525	0.0355467	0.581615
cg10730291	0.00125467	0.0111557	0.910682	0.00222702	0.00630071	0.724507	0.00788898	0.00907583	0.386846
cg10730349	-0.01382	0.011847	0.246227	0.0164246	0.00669112	0.015864	0.00929549	0.00963819	0.337198
cg10730359	0.0141072	0.0247178	0.569488	-0.00698294	0.0139605	0.61806	-0.00491831	0.0201093	0.807294
cg10730362	-0.0150757	0.0192469	0.435351	0.00151105	0.0108705	0.889732	0.0134949	0.0156584	0.390886
cg10730370	-0.02252	0.0244312	0.358911	0.00651428	0.0137986	0.637908	0.0288083	0.0198762	0.150421
cg10730398	-0.0108308	0.0119544	0.367152	-0.000792249	0.00675178	0.906831	0.00554001	0.00972556	0.57023
cg10730399	0.00561008	0.00714874	0.434485	0.00136688	0.00403758	0.73568	-0.00634997	0.00581591	0.277586
cg10730421	-0.000480947	0.0125693	0.969555	0.00138422	0.00709911	0.845808	0.00226498	0.0102259	0.825168
cg10730424	0.00452278	0.0120503	0.708231	0.00485514	0.00680598	0.477317	-0.0141027	0.00980365	0.153472
cg10730425	-0.00244028	0.00404169	0.547388	0.0044608	0.00228273	0.0535337	5.44266e-05	0.00328815	0.986827
cg10730497	0.000867017	0.00322891	0.788866	0.000976321	0.00182367	0.593614	-0.000944101	0.0026269	0.720071
cg10730522	-0.00670888	0.0092536	0.470178	-0.00100608	0.00522639	0.847749	0.00552594	0.00752833	0.46469
cg10730575	-0.0122269	0.00916104	0.185079	0.00849087	0.00517411	0.103997	0.0101032	0.00745303	0.178348
cg10730576	-0.0235953	0.0295209	0.426065	0.03567	0.0166733	0.0348912	0.0062815	0.0240169	0.794221
cg10730597	-0.00968023	0.00806161	0.23273	0.00634925	0.00455316	0.166329	0.00772636	0.00655858	0.241628
cg10730678	0.00584833	0.00496665	0.241839	-0.00419566	0.00280514	0.137944	-0.00391444	0.00404065	0.335047
cg10730712	0.00258903	0.00518279	0.618517	-0.000713996	0.00292722	0.807805	-0.000144411	0.0042165	0.972748
cg10730750	-0.000153281	0.00278407	0.956206	-0.000471556	0.00157243	0.764896	-0.00134144	0.002265	0.555049
cg10730786	-0.0160749	0.0235893	0.497196	0.0170236	0.0133231	0.204355	0.0233718	0.0191912	0.226209
cg10730816	0.0110229	0.00884269	0.215533	-0.00510772	0.00499431	0.308963	-0.014671	0.00719403	0.0441091
cg10730959	-0.012068	0.0295838	0.684219	-0.00837011	0.0167088	0.617536	0.000722235	0.0240681	0.976122
cg10730990	-0.0150416	0.0106925	0.162665	0.0113138	0.00603905	0.0639871	0.00601106	0.00869892	0.491191
cg10731003	-0.000102005	0.00706263	0.988506	0.00723089	0.00398894	0.0729343	0.00346901	0.00574585	0.54741
cg10731022	-0.00280433	0.00266708	0.295632	0.000258331	0.00150635	0.864188	0.00358946	0.00216982	0.101273
cg10731073	0.00386565	0.00461587	0.404367	-0.000884518	0.00260702	0.735123	-0.000232505	0.00375527	0.950757
cg10731149	0.00130309	0.0128774	0.919605	-0.00344925	0.00727307	0.636376	-0.00045763	0.0104765	0.965247
cg10731236	-0.0309233	0.0452302	0.495786	0.00067765	0.0255458	0.978891	0.00480783	0.0367973	0.896314
cg10731256	0.0275833	0.0225448	0.224079	-0.0151762	0.0127332	0.236196	-0.00800242	0.0183415	0.663578
cg10731281	-0.00162876	0.0150673	0.914138	-0.0118919	0.00850992	0.165442	-0.00278842	0.0122581	0.820527
cg10731283	0.00305764	0.00586065	0.603041	-0.00578083	0.00331007	0.0838685	-0.00474876	0.00476797	0.321717
cg10731295	-0.00878525	0.00901054	0.331963	0.00300452	0.00508911	0.556294	0.00877619	0.00733059	0.234116
cg10731362	-0.0154577	0.0380737	0.685633	0.0155937	0.0215038	0.470084	0.00821937	0.0309751	0.791294
cg10731408	-0.000149049	0.00985448	0.987963	-0.00476628	0.00556576	0.393889	0.00920157	0.00801718	0.253874
cg10731424	0.016049	0.0222283	0.47201	-0.0024027	0.0125545	0.848622	-0.0034801	0.018084	0.847795
cg10731465	0.010161	0.0183861	0.581765	0.0127405	0.0103844	0.222805	-0.0221549	0.0149582	0.141782
cg10731478	-0.0047409	0.0144996	0.74439	-0.00214982	0.00818933	0.793476	0.00427496	0.0117963	0.717834
cg10731507	0.00754927	0.00629999	0.233691	-0.00288655	0.00355821	0.419196	-0.00209718	0.0051254	0.683305
cg10731588	-0.00289498	0.00935497	0.757629	-0.000700943	0.00528365	0.894732	0.00727017	0.0076108	0.341805
cg10731606	0.00720783	0.00944944	0.447428	0.00780355	0.005337	0.146897	-0.0019948	0.00768766	0.795809
cg10731607	0.000678665	0.00371361	0.855371	0.000685869	0.00209743	0.744362	0.000739068	0.00302123	0.807259
cg10731648	-0.0333166	0.0276374	0.230917	0.015443	0.0156095	0.324934	0.0204125	0.0224846	0.366187
cg10731700	0.0342248	0.0127735	0.00865252	-0.00798259	0.0072144	0.271227	-0.0170688	0.010392	0.103691
cg10731735	-0.0268268	0.0171751	0.121521	0.00103229	0.00970043	0.915469	0.0178233	0.0139729	0.205126
cg10731742	0.0091516	0.0224229	0.684064	0.00169504	0.0126643	0.893801	-0.0197139	0.0182423	0.282495
cg10731768	-0.00227664	0.00581561	0.696299	-0.000202002	0.00328463	0.951087	-0.000349506	0.00473133	0.941264
cg10731794	-3.73326e-06	0.00341328	0.99913	-0.00249968	0.0019278	0.197797	-0.000816128	0.00277689	0.769456
cg10731798	-0.0021424	0.0121362	0.860242	-0.00257182	0.0068545	0.708321	0.00467021	0.00987353	0.637263
cg10731848	-0.00355304	0.0106087	0.738402	0.00348758	0.00599173	0.561858	0.00426356	0.00863076	0.622415
cg10731851	0.00879105	0.00374279	0.0208419	-0.00343751	0.00211391	0.107132	-0.00450054	0.00304497	0.142608
cg10731910	0.00441398	0.00340472	0.197872	-0.00187328	0.00192297	0.332375	-0.00278118	0.00276994	0.317823
cg10731929	0.000596433	0.0121839	0.961057	-0.00518497	0.00688142	0.452971	0.00810948	0.00991231	0.415272
cg10731936	-0.0285278	0.0186898	0.130134	0.00737113	0.0105559	0.486646	0.0185782	0.0152052	0.224702
cg10731951	-0.00565554	0.00705402	0.424639	0.000506157	0.00398408	0.899165	0.00273424	0.00573885	0.634819
cg10731960	-0.0157629	0.0103242	0.130034	-0.00294837	0.00583106	0.61425	0.0121842	0.00839932	0.150079
cg10732016	0.00151407	0.0211622	0.943109	-0.00137044	0.0119523	0.90895	-0.00766789	0.0172167	0.65703
cg10732087	0.0146389	0.0267462	0.5854	-0.00160119	0.0151061	0.915802	-0.0159328	0.0217595	0.46578
cg10732094	-0.0133061	0.0323514	0.681751	-0.0063982	0.0182719	0.726965	-0.00447401	0.0263197	0.86537
cg10732134	-0.0387651	0.0347475	0.267311	0.012168	0.0196252	0.536686	0.0232804	0.0282691	0.412206
cg10732157	0.00138448	0.00737939	0.851567	-0.00352586	0.00416785	0.399633	0.00239569	0.00600356	0.690729
cg10732206	-0.00151915	0.0225475	0.94642	-0.0120004	0.0127347	0.348337	0.0022422	0.0183437	0.902965
cg10732215	0.00190611	0.00569439	0.73854	-0.00211459	0.00321617	0.512408	-0.00142355	0.00463271	0.75928
cg10732259	0.0107325	0.0225746	0.635544	0.0109437	0.01275	0.392804	-9.08117e-05	0.0183657	0.996065
cg10732385	-0.00791475	0.011157	0.479763	0.00874744	0.00630144	0.168234	-0.00527607	0.00907688	0.562397
cg10732406	0.00985437	0.015273	0.520295	-0.00232037	0.00862612	0.7885	0.00241526	0.0124255	0.846281
cg10732506	0.0097682	0.00625238	0.121437	-0.0044019	0.00353131	0.21554	-0.00717696	0.00508666	0.16143
cg10732536	-0.00230454	0.00801027	0.774186	0.00253352	0.00452416	0.576759	-0.0017992	0.00651681	0.783063
cg10732560	0.0212443	0.0106672	0.0492041	-0.00366658	0.00602481	0.544211	-0.0174377	0.00867841	0.0472528
cg10732601	0.0205461	0.0389653	0.599183	0.00438931	0.0220074	0.842327	-0.0295703	0.0317005	0.353215
cg10732611	0.00888358	0.0208523	0.671025	0.0055196	0.0117773	0.64035	-0.0067146	0.0169645	0.693111
cg10732641	0.0322323	0.0285656	0.261923	-0.00774509	0.0161337	0.632258	-0.0150642	0.0232398	0.518366
cg10732689	0.0273395	0.05006	0.586215	0.00544263	0.0282737	0.84775	-0.00848872	0.0407267	0.835325
cg10732694	0.0302669	0.0220281	0.172573	-0.0294686	0.0124414	0.0198175	-0.0157734	0.0179211	0.380929
cg10732739	0.0140073	0.0303147	0.645062	-0.0182496	0.0171216	0.289096	-0.00443311	0.0246628	0.857721
cg10732797	-0.0234203	0.0185936	0.210809	0.000556976	0.0105016	0.95781	0.0119154	0.015127	0.432777
cg10732823	0.0070679	0.013014	0.588295	-0.0020775	0.00735026	0.778047	-0.0164456	0.0105877	0.123581
cg10732834	0.0228283	0.0206177	0.270909	-0.00219834	0.0116448	0.850653	-0.0120644	0.0167737	0.4737
cg10732871	0.013509	0.0307938	0.661851	-0.0190888	0.0173922	0.27509	-0.00771335	0.0250525	0.758822
cg10732920	0.00116336	0.00276877	0.675278	0.000611994	0.00156379	0.696386	-0.00375233	0.00225255	0.0989445
cg10732921	0.0221872	0.0169309	0.193104	-0.0118377	0.0095625	0.218701	-0.0149311	0.0137743	0.28103
cg10732950	-0.00298907	0.0218552	0.891496	0.0162798	0.0123437	0.190284	0.00734569	0.0177804	0.680412
cg10732977	0.00949623	0.029475	0.748004	-0.00867397	0.0166474	0.603513	0.0128316	0.0239796	0.593791
cg10733051	0.00041308	0.0248006	0.986745	0.00575312	0.0140072	0.682171	0.000588151	0.0201767	0.976804
cg10733063	-0.00160141	0.0125359	0.898612	0.00560061	0.00708023	0.430842	-0.00470933	0.0101987	0.645278
cg10733099	0.0286594	0.0214303	0.18421	0.00305097	0.0121037	0.801516	-0.0167491	0.0174347	0.339079
cg10733115	-0.0228473	0.0220858	0.303457	0.0179542	0.0124739	0.153242	0.0186226	0.017968	0.302552
cg10733123	0.0224799	0.0556506	0.687132	0.00618977	0.0314312	0.84429	0.00210569	0.0452749	0.962999
cg10733145	0.00406249	0.00399991	0.312299	0.000240826	0.00225913	0.915323	-0.00294797	0.00325416	0.367205
cg10733196	0.0278814	0.0419512	0.507857	-0.0010688	0.0236938	0.964112	-0.00486024	0.0341297	0.887052
cg10733207	0.00905552	0.00923328	0.329132	0.00271295	0.00521491	0.604077	-0.00909059	0.0075118	0.229123
cg10733208	-0.0192651	0.0211435	0.364445	0.0024788	0.0119417	0.835991	0.0146148	0.0172014	0.397603
cg10733249	0.00762302	0.00686053	0.269226	-0.00196937	0.00387479	0.612419	-0.00395078	0.00558143	0.480722
cg10733251	0.0195466	0.0133677	0.146878	-0.00496647	0.00755001	0.512203	-0.00851567	0.0108754	0.435502
cg10733261	0.00898126	0.0436219	0.837305	0.00585653	0.0246375	0.812603	0.00898451	0.0354889	0.800672
cg10733297	-0.00291801	0.0381798	0.939234	-0.0181603	0.0215638	0.401745	-0.000928886	0.0310614	0.976204
cg10733300	0.00176428	0.00488787	0.718913	-0.00050423	0.00276065	0.85545	-0.00329734	0.00397656	0.409009
cg10733317	0.0410223	0.0157761	0.010755	-0.0179947	0.00891025	0.0461609	-0.0289129	0.0128347	0.0265075
cg10733323	0.001769	0.0112645	0.875535	-0.00688743	0.00636212	0.281656	0.00456566	0.00916428	0.619458
cg10733469	-0.00625727	0.0209999	0.76636	0.00549153	0.0118607	0.644388	0.0103355	0.0170846	0.546604
cg10733507	-0.00986157	0.0572778	0.863658	0.0229757	0.0323502	0.479255	0.0513149	0.0465987	0.273504
cg10733616	-0.00125807	0.00306916	0.68277	0.00129668	0.00173345	0.456229	0.000632768	0.00249694	0.800476
cg10733617	-0.0107085	0.0096286	0.268791	0.00410059	0.00543819	0.452636	0.00524037	0.00783342	0.505084
cg10733677	0.00165605	0.0143926	0.908631	0.00267196	0.00812888	0.743084	-0.00126185	0.0117092	0.914402
cg10733692	-0.00277941	0.0220123	0.89978	0.00741559	0.0124324	0.552236	0.0110664	0.0179082	0.538041
cg10733711	-0.0573492	0.0370637	0.125011	0.0144088	0.0209334	0.49288	0.0186941	0.0301535	0.536719
cg10733745	-0.00629575	0.0229526	0.784436	-0.0035472	0.0129635	0.784945	-0.0063896	0.0186732	0.732948
cg10733787	0.015999	0.0203153	0.432868	-0.0115434	0.011474	0.316868	-0.0255279	0.0165276	0.125676
cg10733898	-0.0148587	0.0145616	0.31005	0.00768221	0.00822435	0.352558	0.00703992	0.0118467	0.553714
cg10733940	-0.0387465	0.0425756	0.365022	0.0118693	0.0240465	0.622695	0.0267394	0.0346377	0.441987
cg10733951	-0.00858277	0.00824145	0.300246	0.000200472	0.00465473	0.965735	0.0038515	0.00670489	0.566992
cg10733978	0.004547	0.00533108	0.395782	-0.00304153	0.00301097	0.31491	0.000129077	0.00433714	0.976318
cg10733988	-0.014071	0.0247856	0.571531	0.00868378	0.0139988	0.536485	0.00933486	0.0201645	0.644437
cg10734044	-0.0045663	0.0517299	0.929841	0.00514741	0.0292168	0.860516	0.00267958	0.0420852	0.949362
cg10734048	0.0016664	0.0171297	0.922702	-0.00637452	0.00967475	0.511516	0.0047653	0.013936	0.733126
cg10734102	0.0733773	0.0332449	0.0296356	-0.0599544	0.0187766	0.00189314	-0.0566062	0.0270466	0.03894
cg10734114	0.0127962	0.0156841	0.416552	0.00241459	0.00885831	0.78575	-0.00971108	0.0127599	0.448448
cg10734164	-0.0146925	0.0220618	0.506996	0.00612723	0.0124604	0.624006	0.0080796	0.0179486	0.653594
cg10734218	0.0309445	0.0215658	0.154502	-0.0106375	0.0121802	0.384613	-0.0293091	0.017545	0.0980083
cg10734246	0.0131862	0.0132679	0.322747	0.0071053	0.00749363	0.345371	-0.0144335	0.0107942	0.184267
cg10734259	0.000984961	0.016515	0.952563	0.00426865	0.00932759	0.648226	0.00674891	0.0134359	0.61658
cg10734363	-0.00219851	0.0241031	0.92751	0.0212015	0.0136133	0.122598	-0.0084656	0.0196092	0.666897
cg10734382	-0.06	0.0392979	0.130032	0.0345771	0.0221953	0.12249	0.0342551	0.0319711	0.286603
cg10734393	0.019563	0.0156986	0.215675	-0.00367993	0.00886648	0.679021	-0.00266584	0.0127717	0.835092
cg10734415	-0.00932207	0.0118535	0.433506	0.00039749	0.00669479	0.952776	0.0106575	0.00964349	0.2718
cg10734432	-0.0153423	0.0158057	0.334098	0.00904093	0.008927	0.313667	0.00544811	0.0128589	0.672724
cg10734448	-0.0227102	0.017822	0.205579	0.0174465	0.0100658	0.0861984	0.0221784	0.0144992	0.129332
cg10734450	0.00232101	0.00889201	0.794623	-0.00506475	0.00502216	0.315708	0.00905782	0.00723415	0.213517
cg10734581	-0.0328948	0.0223403	0.144106	0.0148046	0.0126177	0.243512	0.00965846	0.0181751	0.596337
cg10734604	-0.00874238	0.0123519	0.480763	-0.000209728	0.00697628	0.976078	0.010709	0.010049	0.289188
cg10734665	0.00612872	0.0195329	0.754367	-0.0179368	0.0110321	0.107188	-0.00674936	0.0158911	0.671969
cg10734734	-0.000753804	0.00240829	0.754943	0.00076054	0.00136019	0.57734	-6.17642e-05	0.00195928	0.974916
cg10734739	-0.0198817	0.0171577	0.249368	0.0201174	0.00969059	0.0405144	0.0186671	0.0139588	0.18422
cg10734781	-0.0324983	0.0492636	0.511005	-0.0126078	0.0278239	0.651459	0.00935941	0.0400788	0.815841
cg10734783	0.00229327	0.00287319	0.426708	0.000389538	0.00162277	0.810796	-0.00278052	0.00233751	0.237108
cg10734849	-0.0147611	0.0184052	0.424491	-0.00203675	0.0103952	0.845069	0.0129725	0.0149737	0.388414
cg10734892	0.0333914	0.0277337	0.23149	-0.0159471	0.0156639	0.311146	-0.0308722	0.022563	0.174356
cg10734940	0.000316601	0.00898042	0.971948	0.00480975	0.0050721	0.345321	-0.0020997	0.00730608	0.77442
cg10734950	-0.051551	0.0520035	0.323981	0.0403477	0.0293713	0.172666	0.0286278	0.0423078	0.500219
cg10734972	-0.0051227	0.0189109	0.787048	0.0121008	0.0106808	0.259999	-0.00318196	0.0153851	0.836579
cg10735015	0.0639761	0.0361491	0.0798732	-0.0380789	0.0204168	0.0651634	-0.0555577	0.0294093	0.0618328
cg10735019	0.00673574	0.019806	0.734519	-0.00587579	0.0111863	0.600585	-0.0178804	0.0161133	0.269858
cg10735070	-0.0124212	0.0119514	0.301217	-0.0025358	0.0067501	0.707975	0.0111507	0.00972316	0.254247
cg10735091	0.000882071	0.0296615	0.976337	0.00426456	0.0167527	0.799596	0.00808174	0.0241313	0.738412
cg10735140	0.00105121	0.00909934	0.908265	-0.00317123	0.00513926	0.538626	-0.00041574	0.00740283	0.955329
cg10735164	0.0168651	0.00954459	0.0803447	-0.00493907	0.00539074	0.361804	-0.0102677	0.00776506	0.189149
cg10735196	0.000138219	0.00352227	0.968778	0.000405204	0.00198936	0.839022	-0.000375333	0.00286557	0.896059
cg10735211	0.00725041	0.010626	0.496642	-0.00409541	0.00600151	0.496598	-0.00821111	0.00864486	0.344537
cg10735253	0.00937815	0.0119186	0.43327	-0.0044861	0.00673159	0.506706	0.000582305	0.00969649	0.952236
cg10735319	-0.0101979	0.046577	0.827146	-0.0171221	0.0263065	0.516653	0.000806236	0.037893	0.983068
cg10735344	0.00112048	0.00633772	0.860034	-0.00225826	0.00357951	0.529584	-0.001231	0.00515609	0.8118
cg10735361	0.00164085	0.00537791	0.76093	-0.00117518	0.00303742	0.699668	-0.00130197	0.00437523	0.766656
cg10735468	0.00327609	0.0122168	0.789138	-0.00620886	0.00690001	0.370414	0.00939115	0.00993909	0.347049
cg10735475	-0.00135679	0.0193681	0.944294	-0.0138399	0.010939	0.208802	-0.00549377	0.015757	0.728096
cg10735511	-0.00417853	0.0219824	0.849636	0.00999873	0.0124156	0.422575	0.00792248	0.017884	0.658746
cg10735529	0.00583242	0.00445747	0.193778	-0.000647071	0.00251756	0.7977	-0.00380575	0.00362641	0.29655
cg10735544	0.0174107	0.033622	0.605739	0.0130016	0.0189895	0.495167	-0.00721084	0.0273534	0.792628
cg10735582	-0.00277431	0.0402547	0.945195	0.0101524	0.0227357	0.656192	0.0108064	0.0327495	0.742126
cg10735599	0.00787986	0.0166736	0.637553	-0.00407135	0.00941717	0.666449	0.00160619	0.0135649	0.905987
cg10735607	-0.0257537	0.0269594	0.341789	0.0199183	0.0152266	0.19389	0.0406337	0.021933	0.0669454
cg10735621	0.0206283	0.0240453	0.393045	-0.0117309	0.0135807	0.389809	-0.0141245	0.0195622	0.471996
cg10735623	0.0128139	0.0400433	0.749648	0.00516661	0.0226163	0.819775	-0.000441057	0.0325775	0.989226
cg10735633	0.00392888	0.00409936	0.340212	-0.000669197	0.0023153	0.773167	-0.00259535	0.00333506	0.438325
cg10735681	-0.00404842	0.00880116	0.646544	-0.00243892	0.00497085	0.624776	0.00416432	0.00716024	0.562178
cg10735689	-0.0116598	0.0258063	0.652397	-0.0119999	0.0145753	0.412332	-0.000845979	0.0209949	0.96794
cg10735792	0.00159063	0.0109846	0.885162	0.00382435	0.00620407	0.539043	-0.00612019	0.00893662	0.495059
cg10735811	0.0353531	0.0210184	0.0957508	-0.0139377	0.0118711	0.243206	-0.020884	0.0170996	0.224899
cg10735834	-0.0399313	0.0672523	0.554045	0.00484264	0.0379838	0.898812	-0.00331259	0.0547136	0.951846
cg10735847	0.0113063	0.0191291	0.555847	0.00543637	0.010804	0.615967	-0.0159285	0.0155626	0.308587
cg10736020	0.0027603	0.0198058	0.889445	-0.00760872	0.0111862	0.49799	-0.0127918	0.0161132	0.429188
cg10736046	0.042642	0.0347422	0.222618	-0.0118884	0.0196222	0.546004	-0.0333167	0.0282647	0.241357
cg10736063	0.0123002	0.00537172	0.0241771	-0.00583111	0.00303392	0.0575144	-0.00982433	0.0043702	0.0268153
cg10736139	-0.0267562	0.0279442	0.340679	-6.78654e-05	0.0157828	0.996578	0.0303582	0.0227342	0.184854
cg10736208	0.0124437	0.0297022	0.676171	-0.0106091	0.0167757	0.528592	0.0060589	0.0241644	0.802543
cg10736231	-0.000924489	0.00301148	0.759504	-0.00114596	0.00170087	0.502057	0.000592341	0.00245001	0.809463
cg10736256	0.018938	0.0238775	0.429618	0.00247515	0.0134859	0.854757	-0.0148572	0.0194257	0.446218
cg10736303	-0.0462462	0.0531093	0.386006	-0.00871018	0.0299959	0.77214	0.00346127	0.0432075	0.936315
cg10736330	0.0107765	0.0353027	0.760817	0.0118569	0.0199388	0.553439	-0.022289	0.0287208	0.439584
cg10736337	0.0127869	0.0169359	0.452048	0.0105545	0.00956532	0.272549	-0.0116436	0.0137783	0.400131
cg10736404	0.000237037	0.00217677	0.913509	-0.00114973	0.00122943	0.351998	0.00043252	0.00177093	0.80756
cg10736407	-0.00203934	0.0347998	0.953388	-0.0107253	0.0196548	0.586524	-0.0127571	0.0283117	0.653277
cg10736454	-0.0120763	0.0196589	0.540448	-0.00883056	0.0111033	0.428355	0.0128915	0.0159937	0.422173
cg10736458	0.0121711	0.0120338	0.314311	-0.00562471	0.00679665	0.409924	-0.00863558	0.0097902	0.379901
cg10736528	0.000496619	0.0138387	0.971446	-0.00233365	0.00781605	0.765899	-0.00348898	0.0112586	0.757299
cg10736577	0.013262	0.0181135	0.465816	-0.0108133	0.0102304	0.293123	-0.00469694	0.0147363	0.750608
cg10736654	-0.00767845	0.0226802	0.735671	-0.0155261	0.0128097	0.228404	0.00754939	0.0184517	0.683327
cg10736660	-0.00697787	0.0274972	0.800207	0.00449154	0.0155303	0.77303	-0.00232337	0.0223705	0.917494
cg10736692	-0.00687779	0.00890094	0.441557	0.007023	0.00502721	0.16557	-0.00211517	0.00724142	0.770832
cg10736770	-0.019757	0.0184168	0.286008	0.0132927	0.0104017	0.204293	0.020066	0.0149831	0.183591
cg10736786	0.0150534	0.0140048	0.28507	-0.00888961	0.00790983	0.263815	-0.0140259	0.0113937	0.221258
cg10736791	-0.00204877	0.0166238	0.902167	-0.000680552	0.00938904	0.942365	-0.00398747	0.0135244	0.768744
cg10736843	-0.0025705	0.00271673	0.346387	-0.0020476	0.00153439	0.185144	0.00192833	0.00221021	0.385089
cg10736902	-0.00518017	0.0487156	0.915534	-0.00104602	0.0275143	0.969751	-0.0230983	0.0396329	0.561362
cg10736906	0.0198423	0.0139124	0.15698	-0.00574237	0.00785765	0.466645	-0.00604026	0.0113185	0.594784
cg10736914	0.0189624	0.0131865	0.153617	-0.00306065	0.00744769	0.682004	-0.0137964	0.010728	0.201468
cg10736954	-0.00770778	0.0109104	0.481579	0.00928999	0.00616217	0.134878	0.0104899	0.00887626	0.240146
cg10737041	0.0105916	0.0197053	0.592142	0.00344532	0.0111295	0.757547	-0.0272417	0.0160314	0.09244
cg10737073	-0.0626215	0.0398591	0.119389	-0.00512507	0.0225122	0.820387	0.0391095	0.0324276	0.2307
cg10737105	0.00350811	0.0436116	0.936051	0.0157709	0.0246316	0.523492	0.0160921	0.0354805	0.651157
cg10737118	-0.00329113	0.0090822	0.717855	-0.00261805	0.00512959	0.610931	0.00437841	0.00738889	0.554836
cg10737125	-0.0010005	0.0136323	0.941644	0.00177487	0.00769947	0.818169	0.000679718	0.0110907	0.951255
cg10737195	0.0143392	0.00617969	0.0223941	-0.00453504	0.00349026	0.196875	-0.00730223	0.00502753	0.149571
cg10737307	0.0204782	0.0167807	0.225265	0.00533973	0.00947768	0.574449	-0.0199337	0.0136521	0.147455
cg10737367	-0.0477971	0.0328434	0.148781	0.0264494	0.0185498	0.157087	0.0190483	0.02672	0.47761
cg10737401	0.0185557	0.0176551	0.295839	-0.00194432	0.00997154	0.845807	-0.0237066	0.0143635	0.102046
cg10737404	0.150016	0.0526042	0.00530246	-0.0620701	0.0297106	0.0392844	-0.094829	0.0427965	0.0290186
cg10737406	-0.00319623	0.0149896	0.83159	0.00937921	0.00846603	0.270633	-0.00832729	0.0121949	0.496311
cg10737412	0.00128066	0.00358941	0.722018	-0.000418121	0.00202728	0.837026	-0.00192158	0.00292019	0.51206
cg10737415	0.0332325	0.0194232	0.0902505	-0.0124208	0.0109701	0.260298	-0.0133381	0.0158019	0.400679
cg10737455	0.00647417	0.0210026	0.758543	0.00333974	0.0118622	0.778887	0.00018115	0.0170868	0.991563
cg10737469	0.02766	0.031611	0.383707	-0.00900458	0.0178537	0.615146	-0.0159005	0.0257173	0.537826
cg10737511	-0.0425752	0.0479589	0.376852	0.000682929	0.027087	0.979937	0.0129262	0.0390173	0.741129
cg10737521	-0.00573564	0.00686752	0.405645	0.00391501	0.00387874	0.315292	-0.000279215	0.00558712	0.960244
cg10737524	-0.0227997	0.0194987	0.245122	0.0220219	0.0110128	0.0483042	0.0149876	0.0158633	0.347086
cg10737580	0.0142838	0.0148183	0.337453	-0.0118718	0.00836928	0.159217	-0.0128243	0.0120555	0.290046
cg10737581	0.0205592	0.0150483	0.174998	-0.00061653	0.00849919	0.94232	-0.0152234	0.0122426	0.21666
cg10737611	-0.0125534	0.0243266	0.606992	-0.00663464	0.0137396	0.630254	-0.00230664	0.0197911	0.907456
cg10737625	0.00608296	0.00512552	0.238176	0.000743371	0.00289487	0.79788	-0.00543269	0.0041699	0.195685
cg10737655	0.016492	0.0254574	0.518611	-0.0286931	0.0143782	0.0487535	-0.0173657	0.020711	0.403806
cg10737663	0.0067758	0.00505432	0.183151	-0.00441938	0.00285466	0.124814	-0.00341604	0.00411198	0.408132
cg10737671	-0.00593518	0.0134425	0.659806	0.00590103	0.00759225	0.438887	0.00554364	0.0109362	0.613359
cg10737698	0.00727413	0.0558638	0.896666	0.0145303	0.0315516	0.646161	0.00622353	0.0454484	0.891362
cg10737718	0.00404316	0.0308947	0.896147	-0.0245658	0.0174492	0.16234	0.0193	0.0251346	0.444412
cg10737760	0.00508082	0.016835	0.763444	0.00491154	0.00950834	0.606633	-0.00543148	0.0136962	0.692549
cg10737766	0.0017449	0.00693849	0.801968	0.00199654	0.00391883	0.611565	-0.004639	0.00564485	0.413179
cg10737847	-0.00359413	0.00990262	0.717426	-0.0107492	0.00559296	0.0575206	0.00250859	0.00805635	0.756172
cg10737883	-0.00165597	0.00527555	0.754268	0.00152518	0.00297961	0.609891	2.8491e-05	0.00429196	0.994717
cg10737891	0.00363339	0.00392696	0.357113	-0.00239907	0.00221793	0.282053	-0.000737097	0.00319481	0.818015
cg10737898	0.00228134	0.0129452	0.860476	-0.00306292	0.00731137	0.676187	0.011225	0.0105316	0.289116
cg10737951	0.061997	0.0242227	0.0120121	-0.0308347	0.0136809	0.0264326	-0.0541579	0.0197065	0.00713359
cg10737978	-0.0107901	0.0175452	0.539987	0.00238901	0.00990943	0.809993	0.0190511	0.014274	0.185077
cg10738003	0.0282923	0.11601	0.807835	0.0636304	0.0655219	0.333873	-0.0279692	0.0943807	0.767594
cg10738016	0.00643645	0.00325236	0.0506214	-0.000295297	0.00183692	0.872616	-0.0039726	0.00264598	0.136475
cg10738025	0.00590974	0.0260623	0.821087	0.00806231	0.0147198	0.585131	0.000256121	0.0212031	0.990387
cg10738041	-0.00968463	0.0111025	0.385179	0.012954	0.00627061	0.041483	0.00180871	0.00903248	0.841704
cg10738049	0.0900271	0.0704434	0.204266	-0.0343703	0.0397861	0.389765	-0.0951336	0.0573097	0.100113
cg10738056	0.00720594	0.0088628	0.418157	-0.000206657	0.00500567	0.967153	-0.00852596	0.00721039	0.239886
cg10738119	0.0160788	0.0180944	0.376391	-0.0116734	0.0102196	0.256133	-0.00415725	0.0147208	0.778228
cg10738137	-0.00154214	0.00277967	0.5803	0.00138969	0.00156994	0.378225	0.00293217	0.00226142	0.197811
cg10738142	-0.00424303	0.0287965	0.883162	-0.000920649	0.0162641	0.954974	0.0107217	0.0234276	0.648214
cg10738175	-0.039512	0.0236675	0.0982171	0.0321199	0.0133673	0.0181493	0.0152369	0.0192549	0.430663
cg10738205	-0.00447614	0.0107512	0.678074	0.000621863	0.00607225	0.91864	0.00526887	0.00874675	0.548313
cg10738231	-0.0044342	0.0162689	0.785767	-0.00147912	0.00918859	0.872446	-0.00105887	0.0132357	0.9364
cg10738239	0.00641229	0.00704269	0.364799	-0.00316989	0.00397768	0.427425	-0.00560169	0.00572963	0.330645
cg10738280	-0.00369093	0.0137394	0.788773	-0.00169902	0.00775995	0.827146	0.0042561	0.0111778	0.704202
cg10738340	-0.0282551	0.0194448	0.149392	0.00114532	0.0109823	0.917154	0.00951167	0.0158194	0.549052
cg10738358	0.0277268	0.0466751	0.553855	-0.00262546	0.0263619	0.920871	0.0088995	0.0379729	0.815191
cg10738368	-0.00399495	0.0115616	0.730432	0.00457657	0.00652994	0.485052	-0.00264462	0.00940602	0.779178
cg10738385	0.00550946	0.0102414	0.591823	-0.000288486	0.00578428	0.960324	-0.0072875	0.00833193	0.383905
cg10738446	-0.022456	0.028128	0.426598	0.0300303	0.0158866	0.0616727	0.00807682	0.0228837	0.724884
cg10738479	-0.0250766	0.0159456	0.119026	0.00617272	0.00900599	0.494708	0.0147478	0.0129726	0.258378
cg10738563	0.00956795	0.0245818	0.697951	0.00526208	0.0138837	0.705499	-0.00844809	0.0199987	0.673635
cg10738648	0.0278952	0.0849678	0.743383	-0.0299799	0.0479894	0.533607	0.0216343	0.0691261	0.75497
cg10738653	-0.0225655	0.0167566	0.181196	0.0203793	0.00946407	0.0337457	0.0189384	0.0136325	0.167916
cg10738683	-0.00409495	0.0223413	0.854949	-0.000516807	0.0126183	0.967413	-0.00287178	0.0181759	0.874783
cg10738714	-0.00750873	0.0100046	0.454734	0.00101251	0.00565054	0.85816	0.00953014	0.0081393	0.244486
cg10738717	-0.00351098	0.0113701	0.758137	0.00567983	0.00642181	0.378613	0.00878573	0.00925026	0.344559
cg10738744	0.0815753	0.0368102	0.0289981	-0.0436015	0.0207903	0.038549	-0.0328093	0.0299472	0.275951
cg10738774	-0.0337948	0.0160338	0.0376071	0.00900284	0.00905584	0.322599	0.0151474	0.0130444	0.248376
cg10738791	0.0151737	0.0134064	0.260471	-0.00344629	0.00757189	0.650013	-0.02064	0.0109069	0.0613923
cg10738856	-0.0310851	0.018805	0.101526	0.00443797	0.010621	0.676971	0.0233495	0.0152989	0.130176
cg10738858	-0.0190786	0.026955	0.480753	0.0233931	0.0152241	0.127617	0.0119562	0.0219294	0.586847
cg10738865	-0.00832505	0.00797271	0.298965	0.00563305	0.00450295	0.213924	0.00532972	0.00648625	0.413245
cg10738873	0.00979509	0.0267498	0.715024	0.00875446	0.0151082	0.563614	-0.022236	0.0217625	0.309411
cg10738933	0.00413368	0.0464265	0.929234	-0.0109795	0.0262215	0.676335	-0.00999162	0.0377706	0.791924
cg10739006	0.00877686	0.0114496	0.445184	-0.00778924	0.0064667	0.231291	-0.0119508	0.00931493	0.202527
cg10739015	0.00826222	0.0448293	0.854156	-0.018204	0.0253194	0.473867	-0.0097222	0.0364712	0.790359
cg10739033	0.00301701	0.00267353	0.261875	-0.00263202	0.00151	0.0844593	-0.00108042	0.00217507	0.620493
cg10739071	0.032089	0.023687	0.178625	-0.0278787	0.0133783	0.0397735	-0.0182154	0.0192707	0.346863
cg10739087	0.00566419	0.00489013	0.249561	0.0014463	0.00276193	0.6017	-0.00473776	0.0039784	0.236581
cg10739095	0.00158268	0.0111532	0.887448	-0.00386924	0.00629929	0.540484	0.00448504	0.00907379	0.622211
cg10739104	0.00508255	0.0208949	0.808325	-0.00206914	0.0118013	0.861181	0.00410025	0.0169992	0.809902
cg10739109	-0.0262857	0.0210439	0.214607	0.0213545	0.0118855	0.0754659	0.0302164	0.0171204	0.0806893
cg10739132	-0.0266973	0.0121359	0.0301667	0.00514816	0.00685428	0.4544	0.0273664	0.00987321	0.00667235
cg10739136	0.00977197	0.0234258	0.677484	-0.00629559	0.0132308	0.635255	-0.01732	0.0190582	0.365688
cg10739142	-0.00987874	0.0233974	0.673793	0.0133655	0.0132147	0.314313	0.0138182	0.0190351	0.469611
cg10739237	-0.00716047	0.0124423	0.566275	0.00256176	0.00702733	0.716239	0.00985419	0.0101225	0.332704
cg10739246	0.0052066	0.0455954	0.90932	0.00855502	0.0257521	0.740442	0.00142573	0.0370944	0.969419
cg10739344	0.00140961	0.00511745	0.783549	0.00112291	0.00289031	0.698483	-0.00473262	0.00416334	0.25842
cg10739386	-0.0342272	0.045725	0.455924	0.010293	0.0258252	0.691081	0.0359431	0.0371999	0.336315
cg10739399	0.0115045	0.0110697	0.301234	-0.00198061	0.00625212	0.752077	-0.00723284	0.00900584	0.423845
cg10739553	-0.00203924	0.00949832	0.830452	-0.00417252	0.00536461	0.438568	-0.00272682	0.00772743	0.724939
cg10739554	0.0099913	0.0042736	0.0214249	-0.00230609	0.00241371	0.341721	-0.00754069	0.00347682	0.0325137
cg10739556	0.00337965	0.00899536	0.707944	0.0030853	0.00508054	0.545071	0.000704863	0.00731824	0.923466
cg10739592	0.00817338	0.0112545	0.469428	0.000890685	0.0063565	0.888851	-0.0175539	0.0091562	0.0581304
cg10739650	0.00771692	0.0399031	0.847053	0.00934552	0.0225371	0.679288	0.0065527	0.0324635	0.840454
cg10739659	0.0115778	0.0149955	0.441922	-0.0130703	0.0084694	0.125995	-0.00580745	0.0121997	0.635111
cg10739684	-0.00373832	0.00641419	0.561353	0.00309618	0.00362271	0.394825	0.000856282	0.00521831	0.869997
cg10739686	0.00508119	0.00491965	0.304223	-0.000164703	0.00277859	0.952853	-0.00288079	0.00400241	0.473384
cg10739691	0.0157181	0.0257894	0.543618	-0.00760091	0.0145657	0.602962	-0.00819143	0.0209811	0.697074
cg10739710	-0.00441532	0.00941434	0.640112	0.00617067	0.00531717	0.248658	-0.00114109	0.0076591	0.881872
cg10739715	-0.00615773	0.0241637	0.799385	-0.0128775	0.0136475	0.347708	0.000557732	0.0196585	0.977424
cg10739728	-0.00514038	0.00987682	0.603925	0.00185869	0.00557838	0.739699	0.00515913	0.00803536	0.522338
cg10739778	-0.0110899	0.0140584	0.432107	0.00901968	0.00794013	0.258743	0.0198017	0.0114373	0.0865409
cg10739791	-0.0130089	0.00927928	0.164095	0.00850741	0.0052409	0.107743	0.0132437	0.00754923	0.0825036
cg10739870	-0.00255899	0.0113883	0.822678	-0.000500983	0.00643206	0.938076	0.00248576	0.00926503	0.789036
cg10739948	0.0188062	0.0186124	0.314787	0.0125355	0.0105122	0.235957	-0.023614	0.0151423	0.122107
cg10739979	-0.0169422	0.0104704	0.108855	0.0179348	0.00591365	0.00310118	0.0134712	0.00851829	0.116999
cg10740050	0.0425261	0.030557	0.167165	-0.0261674	0.0172584	0.132686	-0.0235325	0.0248599	0.346168
cg10740054	0.00166193	0.00382204	0.664642	-0.00121844	0.00215867	0.573743	-0.00181911	0.00310944	0.559874
cg10740203	-0.0215698	0.013812	0.121589	-0.00400602	0.00780097	0.608738	0.019158	0.0112369	0.0913773
cg10740215	-0.00845866	0.0122425	0.491245	-0.000369024	0.0069145	0.957546	0.010107	0.00995995	0.312719
cg10740245	-0.00402572	0.0299838	0.89347	0.000261594	0.0169347	0.987707	0.000602093	0.0243935	0.980358
cg10740282	-0.00788174	0.0081962	0.3386	0.00209254	0.00462917	0.652244	0.00477667	0.00666807	0.47548
cg10740320	0.0255025	0.0174539	0.147177	0.00796923	0.00985786	0.420811	-0.0240439	0.0141997	0.0935818
cg10740324	0.0334579	0.0143653	0.0219085	-0.00599558	0.00811346	0.461693	-0.0338347	0.011687	0.00467361
cg10740367	0.00743377	0.0113007	0.5122	0.000734965	0.0063826	0.908561	0.00166714	0.00919379	0.856481
cg10740375	-0.0200459	0.0383403	0.602265	-0.0114582	0.0216544	0.597907	-0.00232603	0.031192	0.940708
cg10740422	0.0336797	0.0207989	0.108596	-0.0249812	0.0117471	0.0359663	-0.0290084	0.0169211	0.0896278
cg10740486	-0.0205117	0.037021	0.580802	-0.00799385	0.0209093	0.703058	0.004362	0.0301187	0.885145
cg10740488	0.00239835	0.0138538	0.862915	0.0107515	0.00782456	0.172555	-0.00494762	0.0112708	0.661646
cg10740493	-0.0318646	0.0241361	0.189843	0.00661139	0.013632	0.628764	0.0202698	0.0196361	0.304486
cg10740500	0.0309216	0.0156533	0.0510354	-0.0115847	0.00884092	0.19314	-0.0157457	0.0127349	0.219256
cg10740573	0.0208254	0.00887962	0.0210273	-0.00102415	0.00501517	0.838612	-0.0176577	0.00722408	0.0163011
cg10740594	-0.00274227	0.00952588	0.77405	0.00938779	0.00538017	0.0841397	-0.00252909	0.00774985	0.744862
cg10740660	0.0245183	0.0151794	0.109476	-0.0181282	0.00857326	0.0370096	-0.0104287	0.0123493	0.40046
cg10740663	0.0106444	0.01417	0.454337	-0.000943608	0.00800313	0.906384	-0.00991089	0.0115281	0.392043
cg10740670	0.00106636	0.00320788	0.740284	-7.14861e-05	0.00181179	0.968607	-0.000707789	0.00260979	0.786804
cg10740729	0.00670199	0.0229921	0.771291	-0.000655201	0.0129858	0.959862	0.00117854	0.0187053	0.94989
cg10740793	-0.000497875	0.00947296	0.958191	-0.00126155	0.00535028	0.814087	-0.00328018	0.00770679	0.671317
cg10740819	0.0194623	0.011393	0.0907527	-0.00516128	0.00643471	0.424436	-0.0182201	0.00926884	0.0521593
cg10740877	-0.00559928	0.0253762	0.825823	0.0142852	0.0143323	0.321358	0.0166723	0.020645	0.421293
cg10740880	0.00273249	0.0155807	0.861146	-0.0055618	0.00879991	0.52884	-0.00354592	0.0126758	0.780267
cg10740895	0.00723191	0.0218077	0.740883	0.00500081	0.0123169	0.685618	-0.00930678	0.0177418	0.601068
cg10740902	-0.0157937	0.0112471	0.163407	0.00679817	0.00635232	0.287164	0.00927326	0.00915016	0.31334
cg10740944	0.0174758	0.0151011	0.249984	-0.00509683	0.00852905	0.551496	-0.00964739	0.0122856	0.434197
cg10740965	0.0108407	0.00485622	0.0278704	-0.00299513	0.00274277	0.277507	-0.00847225	0.00395081	0.0344713
cg10741025	-0.00319731	0.010044	0.750913	-0.000436188	0.00567283	0.938867	0.00758663	0.0081714	0.355462
cg10741153	0.00878584	0.0189434	0.643824	0.00541042	0.0106991	0.614212	-0.00460098	0.0154115	0.765922
cg10741154	0.0572928	0.0285412	0.0474639	-0.0282578	0.0161199	0.0827344	-0.049399	0.0232199	0.0358931
cg10741198	0.0161516	0.0301458	0.593322	0.000346001	0.0170262	0.983828	-0.00542294	0.0245253	0.825462
cg10741283	0.00466964	0.00949679	0.624026	-0.0075838	0.00536374	0.16056	-0.00526684	0.00772618	0.497045
cg10741308	0.0257153	0.0404617	0.526552	-0.000627321	0.0228526	0.978156	-0.00653	0.0329179	0.843165
cg10741323	-0.00392837	0.0137711	0.776045	0.000779218	0.00777784	0.920403	0.00324645	0.0112036	0.772604
cg10741333	-0.000891533	0.00960381	0.926227	0.00164625	0.00542418	0.762151	0.00294727	0.00781324	0.70683
cg10741369	-0.00437649	0.0064658	0.500085	0.0055721	0.00365185	0.130274	-0.00126586	0.0052603	0.810334
cg10741379	0.00284472	0.0134214	0.832583	0.00179154	0.00758034	0.813662	0.00480704	0.0109191	0.660731
cg10741418	0.0139854	0.0192049	0.468216	0.00485957	0.0108469	0.65513	-0.00603271	0.0156243	0.700251
cg10741422	0.000685911	0.011063	0.950689	0.000495314	0.00624836	0.936979	-0.00535696	0.00900042	0.553088
cg10741442	0.0192575	0.0102968	0.0644342	-0.0058811	0.00581558	0.314379	-0.0134118	0.00837702	0.112591
cg10741463	0.00983735	0.0119664	0.413027	0.00658207	0.00675857	0.332511	-0.0111218	0.00973535	0.256067
cg10741478	0.00647144	0.0336118	0.847722	0.00626191	0.0189838	0.742213	0.00668577	0.0273451	0.807358
cg10741568	-0.0101332	0.0102914	0.327231	0.00151208	0.00581252	0.7953	0.0122565	0.00837262	0.146426
cg10741583	-0.0191797	0.0197527	0.333944	0.00405249	0.0111562	0.717201	0.0131295	0.0160699	0.415898
cg10741603	-0.000474888	0.0173645	0.978238	-0.00863914	0.0098074	0.380538	-0.00371071	0.014127	0.793358
cg10741617	-0.00478267	0.0118414	0.68717	0.00480302	0.00668795	0.474367	-0.000905707	0.00963363	0.925289
cg10741660	0.00329632	0.00811399	0.685444	-0.00106013	0.00458275	0.81754	-0.0055506	0.0066012	0.40248
cg10741696	0.00844897	0.00935424	0.368622	0.00018133	0.00528323	0.97269	-0.00474893	0.0076102	0.534063
cg10741760	0.0226428	0.0145945	0.124015	-0.00370283	0.00824293	0.65427	-0.0049235	0.0118735	0.679295
cg10741776	-0.024394	0.0261211	0.35266	0.0133614	0.0147531	0.367333	0.00928937	0.021251	0.662981
cg10741826	-0.00115861	0.00356222	0.745686	0.00145203	0.00201193	0.472191	-0.000589512	0.00289807	0.839232
cg10741887	0.0374967	0.0356408	0.295354	-0.0402208	0.0201297	0.0484796	-0.0412883	0.0289958	0.15764
cg10741934	0.00974162	0.0425084	0.819215	0.00539297	0.0240085	0.822737	0.010643	0.034583	0.758923
cg10742003	0.0216806	0.017858	0.227642	-0.00749949	0.0100861	0.458929	-0.0196967	0.0145285	0.1783
cg10742006	-0.00108116	0.0101598	0.91547	0.00216178	0.00573823	0.707187	-0.00448829	0.00826561	0.588358
cg10742060	0.0107699	0.0112264	0.339749	0.00230566	0.0063406	0.716914	-0.010828	0.00913329	0.238667
cg10742075	-0.0133948	0.0103666	0.199355	0.00818609	0.00585498	0.165227	0.00793768	0.00843378	0.348929
cg10742135	-0.0144334	0.0205873	0.484912	-0.0033796	0.0116276	0.771931	-0.00280016	0.0167489	0.86757
cg10742138	0.0198509	0.0417239	0.635298	0.0128498	0.0235655	0.5868	-9.81081e-07	0.0339447	0.999977
cg10742198	-0.0339908	0.0236676	0.154137	0.00748444	0.0133673	0.576822	0.0237615	0.0192549	0.220136
cg10742204	-0.00263028	0.00857058	0.759574	0.0014095	0.00484062	0.771528	0.0015074	0.00697265	0.829291
cg10742317	8.32849e-05	0.00301622	0.978027	0.000562094	0.00170355	0.742138	-0.0011207	0.00245387	0.648892
cg10742370	0.0149953	0.0155376	0.336874	-0.0155145	0.00877558	0.0801876	-0.0030277	0.0126407	0.811203
cg10742382	-0.00146358	0.0180802	0.935648	-0.00222436	0.0102116	0.828017	-0.00238637	0.0147093	0.871454
cg10742446	-0.0165689	0.0118234	0.164266	0.00334435	0.00667781	0.617624	0.0132125	0.00961903	0.172707
cg10742515	0.00591788	0.0169936	0.728405	0.000373584	0.00959788	0.96903	-0.00665379	0.0138252	0.631391
cg10742523	-0.00707223	0.0264754	0.789935	-0.00013097	0.0149532	0.993029	-0.0124101	0.0215393	0.565827
cg10742605	-0.00574088	0.00424257	0.179118	0.00248663	0.00239619	0.301943	0.0029633	0.00345158	0.392692
cg10742620	0.014954	0.00959702	0.12241	-0.00436361	0.00542035	0.422745	-0.00905444	0.00780772	0.248998
cg10742629	-0.00445521	0.0195956	0.820619	-0.000549469	0.0110675	0.960505	0.00736738	0.0159421	0.64501
cg10742682	-0.00148965	0.0141283	0.916244	-0.00766259	0.00797958	0.33928	-0.00058961	0.0114941	0.959194
cg10742695	-0.00917787	0.0111385	0.411953	0.00522576	0.00629096	0.408175	-0.000535055	0.00906179	0.953036
cg10742719	0.00142199	0.0133984	0.915696	-3.56189e-05	0.00756737	0.996254	0.00191708	0.0109004	0.860757
cg10742797	0.0463258	0.0416298	0.268515	-0.0137092	0.0235123	0.561189	-0.0290366	0.0338682	0.393348
cg10742801	0.030642	0.0217696	0.162426	-0.0123343	0.0122954	0.318249	-0.0163478	0.0177108	0.358252
cg10742903	0.0022031	0.0154939	0.887221	2.165e-05	0.00875089	0.998031	0.00711895	0.0126052	0.573525
cg10742917	-0.0407151	0.0433593	0.350031	-0.000287696	0.0244891	0.990651	-0.00658889	0.0352753	0.852215
cg10742957	-0.025243	0.0239201	0.29388	0.0263756	0.01351	0.0537554	0.0130118	0.0194604	0.505304
cg10742961	0.00901041	0.0120357	0.455869	0.00200061	0.00679773	0.769147	0.000153684	0.00979176	0.987509
cg10743020	-0.018459	0.0093443	0.0510324	0.00096118	0.00527762	0.855862	0.0177233	0.00760212	0.0217823
cg10743026	-0.00595779	0.00713591	0.405804	-0.00330712	0.00403033	0.41389	0.00487007	0.00580547	0.403581
cg10743062	-0.0148658	0.0245821	0.546749	0.00595486	0.0138838	0.668933	0.0174512	0.0199989	0.385011
cg10743065	0.00200078	0.00852684	0.814974	-0.00339659	0.00481592	0.482307	-0.00113679	0.00693707	0.87017
cg10743091	-0.0277846	0.0153903	0.0740925	0.0125136	0.00869235	0.153164	0.0168809	0.0125209	0.180693
cg10743102	0.0131466	0.0125711	0.298237	-0.0130708	0.00710011	0.0686565	-0.0107402	0.0102273	0.296231
cg10743104	-0.00150755	0.012104	0.901136	-0.00645476	0.0068363	0.347395	6.9444e-05	0.00984732	0.994388
cg10743127	0.00204707	0.00476786	0.668613	-0.00247823	0.00269286	0.359678	-0.000132887	0.00387892	0.97274
cg10743145	0.00392088	0.00307609	0.205453	0.000149025	0.00173736	0.931819	-0.00398508	0.00250257	0.114517
cg10743239	0.00559355	0.0156263	0.721145	-0.00346597	0.00882565	0.695383	-0.0133819	0.0127129	0.295101
cg10743291	0.0159549	0.0498638	0.749673	0.0181594	0.0281628	0.520564	0.00842111	0.040567	0.835984
cg10743359	-0.0427848	0.0206238	0.0406502	0.0229616	0.0116482	0.0515149	0.0250288	0.0167786	0.138988
cg10743363	-0.0176261	0.0161754	0.278525	0.00759198	0.00913581	0.407986	0.0138591	0.0131596	0.29486
cg10743367	-0.0164874	0.0231808	0.478618	0.0119633	0.0130924	0.363087	0.0087951	0.0188589	0.641991
cg10743390	-0.0276463	0.0177857	0.123309	0.0129461	0.0100453	0.200508	0.0197266	0.0144697	0.175909
cg10743424	0.00130976	0.0119774	0.913146	0.00415464	0.00676476	0.540533	-0.0057955	0.00974426	0.553375
cg10743505	0.00252544	0.00568647	0.65794	0.00151583	0.00321169	0.637995	-0.00352359	0.00462627	0.448099
cg10743517	-0.00234489	0.00808744	0.772473	0.00632888	0.00456775	0.169027	0.0038998	0.00657959	0.554739
cg10743536	0.0146024	0.0192962	0.451015	-0.0181893	0.0108984	0.0983111	-0.0102082	0.0156985	0.517044
cg10743544	0.0152989	0.00696552	0.030423	-0.00758871	0.00393409	0.0566288	-0.00860386	0.00566685	0.132163
cg10743564	-0.000333053	0.0022995	0.885137	-0.000907825	0.00129874	0.486206	-0.000117842	0.00187077	0.949902
cg10743569	0.00303856	0.0159961	0.849736	-0.00503572	0.00903451	0.578534	0.00369263	0.0130137	0.777201
cg10743685	-0.000485443	0.00598382	0.935507	-0.000260593	0.00337963	0.938696	0.000244597	0.00486818	0.96003
cg10743697	-0.0512448	0.024168	0.0365006	0.0277263	0.0136499	0.0449384	0.0314389	0.019662	0.113047
cg10743727	-0.0432423	0.0284585	0.13186	0.0287342	0.0160732	0.0769143	0.0350707	0.0231526	0.133052
cg10743858	-0.0463284	0.0279324	0.100396	0.0290729	0.0157761	0.0683741	0.0234761	0.0227246	0.304114
cg10743952	-0.00647392	0.0216236	0.765276	-0.00522973	0.0122129	0.669436	-0.0022188	0.0175921	0.899891
cg10744079	0.115957	0.0608077	0.059457	-0.0727056	0.0343439	0.0367933	-0.0585513	0.0494706	0.239451
cg10744157	0.00405722	0.0103266	0.695253	0.00159575	0.00583239	0.784967	-0.00387663	0.00840124	0.645509
cg10744178	-0.044024	0.0170767	0.0114251	0.0142987	0.00964483	0.14141	0.0158459	0.0138928	0.256824
cg10744196	0.0086236	0.00785594	0.275018	0.00659035	0.004437	0.140669	-0.010163	0.00639125	0.115022
cg10744200	0.0153843	0.0180486	0.39608	-0.00756458	0.0101938	0.459816	-0.0152757	0.0146836	0.300749
cg10744248	0.00125979	0.0039321	0.749358	0.00181326	0.00222083	0.416207	-0.00122021	0.00319899	0.703705
cg10744268	0.00880713	0.016129	0.586277	-0.0105618	0.00910958	0.249104	-0.00391529	0.0131218	0.766046
cg10744297	0.00222143	0.0101894	0.827872	0.000288962	0.00575494	0.960056	-0.00641048	0.00828968	0.441202
cg10744305	0.0082167	0.0357192	0.818543	-0.0060964	0.020174	0.763148	0.00167725	0.0290596	0.954091
cg10744318	0.0285284	0.0196113	0.148951	-0.00463173	0.0110764	0.676743	-0.0278722	0.0159549	0.0837817
cg10744327	-0.0315807	0.017025	0.0666083	0.0202318	0.00961564	0.0379331	0.0100231	0.0138508	0.471007
cg10744331	-0.0162775	0.0202146	0.422634	0.0134231	0.0114171	0.242561	0.00965615	0.0164457	0.558451
cg10744424	-0.00325691	0.00681641	0.633854	0.0021941	0.00384988	0.57004	0.000180741	0.00554554	0.974066
cg10744426	0.016409	0.0337114	0.627523	0.00158812	0.01904	0.933696	-0.00502691	0.0274261	0.85495
cg10744434	0.00659046	0.00444689	0.141538	-0.00120402	0.00251158	0.63273	-0.00249315	0.0036178	0.492368
cg10744486	0.0135018	0.0118818	0.258583	-0.00380659	0.00671078	0.571851	-0.00666988	0.00966652	0.491826
cg10744588	-0.0270559	0.014644	0.0676802	0.0171148	0.00827085	0.0411511	0.0175976	0.0119137	0.142859
cg10744590	0.00408204	0.0174235	0.815253	0.0123601	0.00984069	0.212095	-0.020525	0.014175	0.150815
cg10744642	0.00195338	0.0308017	0.949563	0.0233736	0.0173967	0.182191	0.00183575	0.025059	0.941751
cg10744661	-0.0075868	0.0205185	0.712363	0.00111157	0.0115888	0.923782	0.016559	0.016693	0.323652
cg10744663	0.00189429	0.0187514	0.91974	-0.0151501	0.0105907	0.155752	0.00389704	0.0152553	0.798907
cg10744755	0.00574688	0.0224182	0.798219	0.00111087	0.0126617	0.930267	-0.00039714	0.0182385	0.982672
cg10744805	0.0287155	0.0246245	0.24639	-0.0293306	0.0139078	0.0374994	-0.0350344	0.0200334	0.083457
cg10744903	-0.0323936	0.0195427	0.1006	0.013968	0.0110376	0.208695	0.0289718	0.0158991	0.0714701
cg10745039	0.0264173	0.0352571	0.455485	-0.0347448	0.019913	0.0841498	-0.028007	0.0286836	0.331266
cg10745045	-0.012526	0.0118374	0.292579	0.0114351	0.00668569	0.0903578	0.00928223	0.00963037	0.337493
cg10745084	-0.00917517	0.00897419	0.309111	0.00663242	0.00506858	0.193752	0.000243593	0.00730101	0.973452
cg10745242	-0.0255264	0.0387977	0.512123	0.010466	0.0219128	0.633985	-0.00826571	0.0315642	0.793971
cg10745272	0.0628708	0.0304507	0.0415949	-0.0444134	0.0171984	0.01129	-0.0405149	0.0247734	0.105169
cg10745413	0.00511579	0.0382197	0.893794	-0.0160898	0.0215863	0.45783	-0.0169012	0.0310939	0.587982
cg10745498	0.00459836	0.0127182	0.718462	0.00248022	0.00718321	0.730624	-0.00801266	0.010347	0.440563
cg10745499	-0.0169274	0.0106215	0.114225	0.000315957	0.00599896	0.958103	0.0156835	0.00864117	0.0725874
cg10745532	0.00471134	0.00255499	0.068208	-0.000625909	0.00144305	0.66543	-0.00266864	0.00207863	0.202224
cg10745620	0.0121732	0.0155539	0.435721	0.00495266	0.00878475	0.574192	-0.010165	0.012654	0.42374
cg10745637	-0.0076253	0.0258994	0.76906	-0.00257943	0.0146279	0.860393	0.00243996	0.0210706	0.908049
cg10745669	0.0102294	0.0289303	0.724407	-0.00350157	0.0163397	0.83076	0.0102111	0.0235365	0.665357
cg10745682	0.00048549	0.00728051	0.946969	0.00066903	0.004112	0.871088	-0.00261465	0.00592311	0.659872
cg10745724	-0.00247539	0.0138749	0.858771	-0.00399922	0.0078365	0.610966	0.00182817	0.011288	0.871674
cg10745782	-0.0157056	0.00948798	0.101061	0.00381774	0.00535877	0.477892	0.00492696	0.00771901	0.524774
cg10745802	0.0051191	0.0056295	0.365404	-0.00368354	0.00317951	0.249466	-0.00219314	0.00457992	0.633104
cg10745845	-0.0181757	0.0484525	0.708378	0.0241247	0.0273657	0.380169	-0.00255493	0.0394188	0.948453
cg10745876	0.00323839	0.0115949	0.780607	0.00429003	0.00654874	0.513943	-0.00307247	0.0094331	0.745337
cg10745988	0.0289009	0.0216635	0.185269	-0.000931084	0.0122354	0.939497	-0.0157839	0.0176245	0.372678
cg10746029	0.00874171	0.0133156	0.513041	-0.00865467	0.0075206	0.252617	-0.00617941	0.010833	0.569696
cg10746084	-0.00694803	0.0148621	0.641181	0.00614131	0.00839405	0.466143	0.00661521	0.0120912	0.585546
cg10746132	-0.00573657	0.00943592	0.544627	0.00452078	0.00532936	0.39835	0.00122466	0.00767665	0.873579
cg10746159	0.032468	0.0174231	0.0653864	-0.00159981	0.00984051	0.871188	-0.012218	0.0141747	0.390814
cg10746224	0.0189877	0.0370538	0.609498	-0.000384665	0.0209278	0.985373	0.016892	0.0301454	0.576518
cg10746244	-0.0478537	0.0328802	0.148756	0.0138951	0.0185706	0.456113	0.0368154	0.0267499	0.171872
cg10746278	-0.0556029	0.0247717	0.0270413	0.00841667	0.0139909	0.548842	0.011178	0.0201532	0.580397
cg10746326	-0.0115943	0.00981683	0.240434	-0.00502847	0.0055445	0.366668	0.0110846	0.00798655	0.168313
cg10746341	0.00137631	0.00239341	0.56658	1.08193e-05	0.00135178	0.99363	-0.00208745	0.00194717	0.286334
cg10746389	-0.0128758	0.00990435	0.196645	0.00527052	0.00559393	0.348415	0.00264455	0.00805775	0.743461
cg10746396	-0.00839264	0.0336969	0.803834	-0.0125593	0.0190319	0.51086	-0.010509	0.0274144	0.702299
cg10746436	-0.00481249	0.00519777	0.356784	-0.00445207	0.00293567	0.132601	0.00384312	0.00422868	0.365673
cg10746447	-0.00930637	0.0237895	0.696501	0.014845	0.0134362	0.271927	-0.00581093	0.0193541	0.764628
cg10746450	0.00613979	0.00827474	0.459866	-0.00356078	0.00467353	0.447948	-0.00579827	0.00673197	0.391173
cg10746467	0.00042192	0.00948923	0.964626	4.42818e-06	0.00535947	0.999342	0.00358047	0.00772003	0.643827
cg10746530	0.0307293	0.038575	0.427601	-0.0152562	0.021787	0.485434	-0.0183351	0.0313829	0.560403
cg10746542	0.00759783	0.00973013	0.436769	-0.0013887	0.00549553	0.801032	-0.00734479	0.00791601	0.35577
cg10746580	0.00526134	0.00653076	0.42241	7.09827e-05	0.00368854	0.984686	-0.00444471	0.00531314	0.40488
cg10746615	0.00176473	0.00305009	0.564198	0.000852604	0.00172268	0.621757	-0.000160216	0.00248142	0.948651
cg10746622	-0.00192409	0.0185402	0.917557	-0.0132866	0.0104714	0.207503	0.00728204	0.0150835	0.630328
cg10746770	0.0117448	0.0279774	0.675553	-0.00324544	0.0158015	0.837695	-0.00656949	0.0227612	0.773477
cg10746778	-0.0210175	0.0311262	0.501117	0.0232003	0.0175799	0.190009	0.00447322	0.0253229	0.86015
cg10746788	-0.0180622	0.0206704	0.384352	0.0050878	0.0116745	0.663938	0.0188194	0.0168165	0.265832
cg10746824	-0.00260436	0.0238224	0.913169	0.00795732	0.0134548	0.555606	0.0101545	0.0193809	0.6015
cg10746936	0.0127319	0.0130159	0.330395	0.00531296	0.00735132	0.471572	-0.00297503	0.0105892	0.779341
cg10746943	-0.0150172	0.0235151	0.52456	-0.00347011	0.0132812	0.794425	0.0136615	0.0191308	0.476859
cg10746946	0.00444017	0.0301802	0.883338	-0.0266386	0.0170456	0.121327	-0.00311555	0.0245533	0.899288
cg10747023	0.00339776	0.00511253	0.507871	-0.00348233	0.00288753	0.230725	-0.00145847	0.00415934	0.726603
cg10747028	-0.00210659	0.0144903	0.88471	0.00330346	0.00818403	0.687352	0.000941364	0.0117887	0.936517
cg10747042	-0.000480437	0.00215758	0.824253	-2.98226e-05	0.00121859	0.980525	-0.00108638	0.00175532	0.537414
cg10747078	-0.00582671	0.0284451	0.838122	0.0207113	0.0160657	0.200375	0.0112564	0.0231417	0.62776
cg10747115	-0.000818664	0.00456016	0.857896	-0.000250331	0.00257555	0.92277	0.00166603	0.00370995	0.654371
cg10747118	0.0129464	0.00892051	0.149889	-0.00554255	0.00503826	0.273987	0.000530891	0.00725734	0.941834
cg10747128	0.0121927	0.0210928	0.564556	0.0079779	0.0119131	0.504642	-0.00688772	0.0171602	0.689017
cg10747139	-0.0129248	0.0379928	0.734441	-0.0157872	0.0214581	0.463657	-0.011248	0.0309093	0.716714
cg10747150	0.00266322	0.00876582	0.76191	0.00503444	0.0049509	0.311717	-0.00638238	0.0071315	0.373003
cg10747185	-0.00721094	0.0127313	0.57242	0.00583852	0.00719057	0.418777	0.0131367	0.0103576	0.207692
cg10747192	-0.0055581	0.041503	0.89374	0.0156535	0.0234407	0.505836	0.00930936	0.0337651	0.783352
cg10747242	-0.0153888	0.0118687	0.197818	0.0226811	0.00670337	0.00102997	0.00376276	0.00965583	0.697613
cg10747252	-0.0157068	0.0204855	0.445084	0.0104555	0.0115701	0.368387	0.00381471	0.0166661	0.819431
cg10747256	-0.0095576	0.0135678	0.482834	0.0142443	0.00766302	0.0660521	0.00462236	0.0110382	0.676307
cg10747266	-0.000402271	0.00360517	0.911383	-0.00110297	0.00203618	0.589266	0.000418239	0.00293301	0.886901
cg10747310	0.00325546	0.00811494	0.689169	-0.00111312	0.00458328	0.808617	-0.00560677	0.00660197	0.397808
cg10747333	0.00355462	0.0101492	0.726912	-0.000744782	0.0057322	0.896889	-0.00435585	0.00825692	0.599012
cg10747341	0.0038594	0.0109888	0.726183	0.00162104	0.00620643	0.794496	-0.00694267	0.00894002	0.439275
cg10747483	-0.0735989	0.0609789	0.230354	0.00149957	0.0344406	0.965359	0.082899	0.0496098	0.097908
cg10747529	-0.0126229	0.0117089	0.283653	-0.00562351	0.00661312	0.3972	0.0162465	0.00952584	0.0912649
cg10747531	0.0220172	0.0307463	0.475638	-0.0217671	0.0173654	0.213014	-0.0424902	0.0250139	0.0925554
cg10747603	-0.0035668	0.00976884	0.715809	-0.00480617	0.0055174	0.385832	0.00576227	0.00794751	0.470155
cg10747656	-1.20935e-05	0.0078763	0.998778	0.00485053	0.0044485	0.278222	-0.00371952	0.00640782	0.562933
cg10747682	-0.00571946	0.00749045	0.44696	0.00222088	0.00423057	0.600796	-0.000412121	0.00609391	0.946219
cg10747703	0.00118955	0.0108484	0.91291	0.0070633	0.00612711	0.251799	0.00158182	0.00882577	0.858129
cg10747754	0.017027	0.0458868	0.711391	0.0132742	0.0259167	0.609671	0.0126645	0.0373315	0.735152
cg10747785	0.01797	0.0304461	0.556399	-0.0163207	0.0171958	0.344899	0.00275548	0.0247697	0.91165
cg10747815	0.000916718	0.0150324	0.951497	-0.0017173	0.00849023	0.840126	-0.00232478	0.0122297	0.84963
cg10747858	-0.0314182	0.0204581	0.127827	0.0151157	0.0115547	0.193868	0.0133308	0.0166439	0.4251
cg10747925	-0.00384366	0.0180702	0.831997	0.0100536	0.010206	0.327013	0.00196721	0.0147011	0.893824
cg10747932	-0.0219461	0.0250431	0.382993	-0.0060715	0.0141442	0.668679	0.0197309	0.020374	0.335212
cg10747963	0.0166774	0.0576442	0.77295	0.0164642	0.0325572	0.614201	-0.00411354	0.0468968	0.930282
cg10747979	0.00911233	0.0115484	0.431983	-0.00091733	0.00652246	0.888442	-0.00692359	0.00939525	0.462929
cg10748086	-0.00894987	0.0073024	0.223284	0.00562472	0.00412436	0.175762	0.00640838	0.00594092	0.283377
cg10748160	-0.00289824	0.00629391	0.64619	0.00203537	0.00355477	0.568245	0.00334402	0.00512045	0.515239
cg10748220	-0.00682634	0.0154691	0.659975	0.00992749	0.00873686	0.258612	0.0128774	0.012585	0.308716
cg10748339	-0.0239638	0.0169588	0.160805	0.00941061	0.00957824	0.328274	0.0241359	0.0137969	0.0833581
cg10748351	0.00351608	0.0174545	0.84077	0.000448449	0.00985823	0.963809	-0.00715975	0.0142002	0.615253
cg10748355	0.00356568	0.00794198	0.654447	-0.00282417	0.00448559	0.530416	-0.00286589	0.00646125	0.658346
cg10748356	-0.000290833	0.0162248	0.985735	0.0144061	0.00916368	0.119154	-0.00601562	0.0131998	0.649588
cg10748359	0.0262442	0.0382898	0.494703	-0.00441455	0.0216259	0.838673	-0.0086582	0.0311509	0.781641
cg10748378	-0.00149404	0.00239494	0.534187	0.000423895	0.00135265	0.754658	0.000577541	0.00194842	0.767541
cg10748419	0.0205586	0.0209175	0.328105	0.000242005	0.0118141	0.983699	-0.0128643	0.0170176	0.451498
cg10748439	-0.0196337	0.0235502	0.40648	0.0175095	0.013301	0.191108	0.0249399	0.0191594	0.196068
cg10748566	-0.0214214	0.0169795	0.210087	0.00406318	0.00958995	0.672719	0.0249394	0.0138138	0.0740826
cg10748669	0.0153387	0.0141845	0.282186	-0.00741902	0.00801134	0.356687	-0.0118023	0.0115399	0.308949
cg10748688	-0.00842262	0.012666	0.507626	1.81205e-05	0.0071537	0.997984	0.00686026	0.0103045	0.507134
cg10748738	0.0277645	0.0513077	0.589641	-0.00591539	0.0289783	0.838674	-0.0058375	0.0417417	0.889067
cg10748765	0.000516831	0.00370201	0.889256	-0.00135511	0.00209088	0.518432	0.0017991	0.00301179	0.551651
cg10748799	0.0112095	0.00573979	0.0536792	-0.0052386	0.00324181	0.10932	-0.00758352	0.00466965	0.107587
cg10748817	0.00354517	0.0142753	0.804389	0.00545439	0.00806263	0.500315	-0.00456368	0.0116138	0.695207
cg10748867	-0.0104672	0.0147343	0.479147	0.00632779	0.00832186	0.448852	0.0160765	0.0119872	0.182974
cg10748876	0.0246708	0.0210632	0.24433	-0.00312201	0.0118964	0.793538	-0.0116478	0.0171361	0.498282
cg10748891	-0.0352016	0.0242907	0.150479	0.00936108	0.0137193	0.496639	0.0311442	0.0197618	0.118254
cg10748900	0.00110411	0.0102336	0.914303	0.000872513	0.00577988	0.88032	0.00211112	0.0083256	0.800359
cg10748938	0.0110499	0.0408349	0.787268	-0.00108424	0.0230634	0.9626	0.0111406	0.0332216	0.738083
cg10749011	0.00366985	0.00559355	0.513306	-0.00307054	0.00315921	0.333477	-0.00166626	0.00455067	0.715037
cg10749069	0.00918317	0.0120695	0.448568	-0.000883033	0.00681678	0.897197	0.00261945	0.0098192	0.790208
cg10749109	-0.018998	0.0194615	0.331377	0.0158431	0.0109918	0.15267	0.0233774	0.015833	0.143018
cg10749197	-0.0447984	0.0587423	0.447518	0.0553998	0.0331774	0.0981492	0.0431516	0.0477902	0.368773
cg10749381	-0.0113792	0.0194918	0.560699	-0.007967	0.0110089	0.47098	0.00184527	0.0158577	0.907602
cg10749409	0.00672773	0.00796474	0.400342	0.00352749	0.00449845	0.43484	-0.00863043	0.00647977	0.185981
cg10749413	7.63349e-05	0.00590966	0.98972	-0.000904907	0.00333775	0.786875	0.00145133	0.00480785	0.763394
cg10749572	-0.0126464	0.0219368	0.565602	0.00771052	0.0123898	0.535171	0.00490587	0.0178468	0.783981
cg10749574	-0.02198	0.0173168	0.207345	-0.00270693	0.00978046	0.78254	0.0206419	0.0140882	0.146071
cg10749585	0.000419918	0.0171057	0.980465	0.00739334	0.00966122	0.445956	-0.000591884	0.0139165	0.966162
cg10749607	-0.0140856	0.0127959	0.273682	-0.00164967	0.00722705	0.819917	0.0140366	0.0104102	0.180654
cg10749618	0.0058465	0.00688793	0.398059	0.000666343	0.00389027	0.864353	-0.00116458	0.00560373	0.835798
cg10749624	-0.0052465	0.0274654	0.848903	0.00656806	0.0155123	0.672924	0.00987434	0.0223446	0.659527
cg10749626	-0.00680758	0.00827883	0.412909	0.0111843	0.00467584	0.0186678	0.00415513	0.0067353	0.538719
cg10749657	0.031267	0.0240693	0.196979	-0.00921186	0.0135943	0.499604	-0.00601348	0.0195818	0.759422
cg10749662	-0.0135941	0.0218663	0.535589	0.0105095	0.01235	0.39686	5.69597e-05	0.0177894	0.997452
cg10749792	-0.00243023	0.00337697	0.473454	0.000430393	0.00190729	0.821938	-0.000883781	0.00274735	0.748377
cg10749808	-0.0165078	0.0167103	0.325643	0.00226465	0.00943787	0.810867	0.00528769	0.0135947	0.698156
cg10749822	0.00126	0.0251907	0.960209	0.0102642	0.0142276	0.47236	-0.0114875	0.020494	0.576398
cg10749860	0.0224874	0.0118136	0.0599076	-0.00153991	0.00667227	0.817957	-0.018467	0.00961104	0.0575824
cg10749885	0.0758196	0.0406876	0.0653922	-0.0286464	0.0229802	0.215526	-0.0779278	0.0331017	0.020558
cg10749893	-0.00617279	0.00824205	0.455688	0.00064088	0.00465507	0.890781	0.00733185	0.00670538	0.276886
cg10749912	-0.00343546	0.00823627	0.677507	-0.00058544	0.0046518	0.900107	0.00372855	0.00670067	0.579176
cg10749924	-0.0966123	0.0789059	0.223737	0.0605889	0.0445657	0.177095	0.0687341	0.0641944	0.286927
cg10749959	-0.00185425	0.00936711	0.843492	0.000382765	0.0052905	0.942471	0.000635763	0.00762067	0.933683
cg10749994	-0.061558	0.043117	0.156558	0.0104771	0.0243523	0.667971	0.0438857	0.0350782	0.213882
cg10750063	-0.0158215	0.0112265	0.161913	0.00338197	0.00634067	0.59498	0.0129348	0.00913339	0.159885
cg10750182	0.0263047	0.0203682	0.199581	-0.0222286	0.0115038	0.0562133	-0.0274134	0.0165707	0.101259
cg10750193	-0.0140213	0.0171779	0.416343	0.0133433	0.00970198	0.172168	0.0150243	0.0139752	0.284982
cg10750253	0.00761888	0.0154497	0.623016	-0.00175938	0.0087259	0.840626	-0.0080795	0.0125692	0.521854
cg10750264	0.00898796	0.0562574	0.873395	0.0138403	0.0317739	0.664095	-0.000221641	0.0457686	0.996146
cg10750306	0.0930243	0.0825277	0.262415	-0.0657503	0.0466112	0.161526	0.00839222	0.067141	0.900784
cg10750315	-0.00588949	0.017145	0.73195	0.00464224	0.00968341	0.632722	-0.00865002	0.0139484	0.536603
cg10750368	-0.00931923	0.00334684	0.0064353	0.00265006	0.00189028	0.164092	0.00550103	0.00272285	0.0460789
cg10750464	-0.0389409	0.0318429	0.224297	-0.011879	0.0179847	0.510479	0.0171317	0.025906	0.50997
cg10750493	-0.00230163	0.0406703	0.954985	0.008848	0.0229704	0.700931	0.0187904	0.0330876	0.571404
cg10750595	-0.00300566	0.0117708	0.798989	0.00945736	0.0066481	0.158037	-0.00353974	0.00957622	0.712449
cg10750619	-0.0101142	0.0164951	0.541188	0.00318396	0.00931636	0.733264	-0.00027448	0.0134197	0.983723
cg10750623	0.000141283	0.0154066	0.992702	0.00599667	0.00870158	0.492359	-0.00180706	0.0125342	0.885661
cg10750639	0.00590411	0.0095144	0.536339	0.00330633	0.00537369	0.539795	-0.0102047	0.00774051	0.190458
cg10750658	-0.00132858	0.0203605	0.948106	0.000749442	0.0114995	0.94817	0.00538884	0.0165644	0.745628
cg10750730	0.0183907	0.0192607	0.342014	-0.00617198	0.0108784	0.571765	-0.0182505	0.0156697	0.246967
cg10750742	-0.00457923	0.0154416	0.767436	0.0161297	0.00872134	0.0674073	-0.000391073	0.0125626	0.975229
cg10750828	0.00977137	0.0334801	0.771013	-0.00109551	0.0189094	0.953918	0.00570043	0.0272379	0.834662
cg10750832	0.00798998	0.0172037	0.643368	-0.0167402	0.0097166	0.0880713	-0.0211007	0.0139962	0.134874
cg10750859	0.00325836	0.00872021	0.709467	0.000119602	0.00492513	0.980675	-0.00479037	0.00709439	0.501117
cg10750871	-0.0244654	0.0213693	0.255043	-0.00258783	0.0120693	0.830669	0.0240762	0.0173851	0.169236
cg10750912	0.000325071	0.0175138	0.985229	0.00346263	0.00989172	0.72705	0.00575658	0.0142485	0.687083
cg10750929	-0.00838426	0.0244595	0.732497	0.00583718	0.0138146	0.673559	0.00663481	0.0198992	0.739529
cg10750934	-0.0123733	0.0225103	0.583795	0.00771637	0.0127137	0.545299	0.013958	0.0183134	0.447786
cg10750959	0.0311923	0.0145557	0.0345923	-0.0215301	0.00822098	0.0102219	-0.0258014	0.0118419	0.0317416
cg10751049	-0.0109678	0.0118793	0.358137	0.0042452	0.0067094	0.528387	0.00178363	0.00966452	0.85396
cg10751070	-0.0128899	0.0384828	0.738377	-0.00497273	0.0217349	0.819509	0.0278274	0.0313079	0.376272
cg10751096	-0.0199956	0.00891495	0.0271535	0.00655413	0.00503512	0.196077	0.0130677	0.00725282	0.0746602
cg10751131	-0.00248052	0.00338	0.464773	0.00290981	0.00190901	0.130666	-0.000617555	0.00274982	0.822773
cg10751207	-0.0149105	0.00747569	0.0488718	-0.00240564	0.00422224	0.570147	0.00927549	0.0060819	0.130456
cg10751282	0.00442007	0.05698	0.938326	0.00815183	0.032182	0.800564	0.00412234	0.0463564	0.929321
cg10751316	0.03729	0.0244631	0.130646	-0.0256125	0.0138166	0.0667838	-0.0235169	0.0199021	0.240213
cg10751385	-0.0201378	0.0112586	0.076758	0.00305961	0.00635878	0.631473	0.0200122	0.00915947	0.0312829
cg10751388	0.016811	0.0544942	0.758364	0.021094	0.0307781	0.494735	-0.00270101	0.0443341	0.951544
cg10751470	-0.0182547	0.0612309	0.766235	0.027483	0.0345829	0.428709	0.0165883	0.0498148	0.739846
cg10751530	-0.00809998	0.00783507	0.303769	0.00619347	0.00442521	0.164794	0.00322916	0.00637428	0.613579
cg10751537	0.013461	0.0114069	0.240827	0.00320518	0.00644255	0.619949	-0.00883958	0.00928014	0.343173
cg10751592	0.0135065	0.0350656	0.70094	-0.0180026	0.0198049	0.365582	0.00841736	0.0285279	0.768574
cg10751605	-0.00259134	0.00235134	0.273131	0.00167641	0.00132802	0.209825	0.000573596	0.00191295	0.764927
cg10751631	0.00111751	0.0229999	0.961347	0.0049503	0.0129902	0.703969	0.000537579	0.0187117	0.977139
cg10751726	0.00059143	0.0129155	0.963569	0.0107512	0.00729463	0.143727	0.00341945	0.0105075	0.74555
cg10751740	0.0438171	0.0302298	0.150399	-0.0143875	0.0170736	0.401463	-0.0177155	0.0245936	0.473038
cg10751811	-0.0269287	0.0222094	0.228239	0.00920133	0.0125437	0.464981	0.0156338	0.0180686	0.389015
cg10751856	0.00163149	0.00362542	0.653695	-0.000954556	0.00204762	0.642122	-0.000233987	0.00294948	0.936931
cg10751900	-0.00113605	0.0175707	0.94858	0.00169446	0.00992387	0.864776	0.00895182	0.0142948	0.53262
cg10751914	-0.0190617	0.018079	0.294313	0.00481998	0.0102109	0.637946	0.0257042	0.0147083	0.0836654
cg10751939	-0.0072744	0.00874227	0.407378	0.0045252	0.00493759	0.361666	2.0157e-05	0.00711233	0.997744
cg10751960	-0.0261889	0.0146352	0.0766312	0.025678	0.00826587	0.00247657	0.00936234	0.0119065	0.433578
cg10752008	0.00283469	0.00690365	0.682256	-0.0033654	0.00389915	0.390183	-0.00195305	0.00561651	0.728785
cg10752028	0.00210232	0.00246725	0.396242	0.000321493	0.00139349	0.818021	-0.00150593	0.00200725	0.454903
cg10752158	-0.0238894	0.0170498	0.164327	0.0148165	0.00962963	0.127115	0.0281102	0.013871	0.0454253
cg10752185	-0.0265859	0.0185435	0.154839	0.0228025	0.0104733	0.0318659	0.0102127	0.0150862	0.500026
cg10752190	-0.0141809	0.0122145	0.248467	0.000218194	0.00689869	0.974833	0.0111963	0.00993718	0.262616
cg10752253	-0.0239806	0.0143612	0.0981468	-0.000358877	0.00811115	0.964799	0.0138036	0.0116837	0.240285
cg10752315	-0.0315971	0.0325112	0.333501	0.00503266	0.0183622	0.784602	0.0213874	0.0264497	0.420702
cg10752363	-0.0253636	0.0253867	0.320211	0.00146068	0.0143383	0.919066	0.0134686	0.0206535	0.515851
cg10752406	0.0512206	0.0359005	0.156834	-0.0470405	0.0202764	0.0224178	-0.0472379	0.0292071	0.109019
cg10752494	-0.0342773	0.0158477	0.0329801	0.0147873	0.00895071	0.101718	0.0255015	0.012893	0.0507446
cg10752508	-0.000184178	0.0464581	0.996845	-0.0120571	0.0262393	0.646889	-0.0235044	0.0377963	0.535472
cg10752516	0.000929405	0.00312039	0.766449	-0.000329635	0.00176238	0.852016	0.000910874	0.00253861	0.720511
cg10752575	-0.0325645	0.0223003	0.147413	0.0231778	0.0125951	0.0687622	0.0417334	0.0181426	0.0235512
cg10752589	-0.0120679	0.0111588	0.282145	0.00862787	0.00630245	0.174138	0.00281742	0.00907834	0.756957
cg10752745	-0.0133496	0.0320435	0.677875	0.0203717	0.018098	0.263071	-0.0173404	0.0260692	0.507505
cg10752753	0.0314859	0.0163551	0.0571116	-0.00668039	0.0092373	0.471282	-0.0266436	0.0133058	0.0480047
cg10752774	-0.00122664	0.0177814	0.945142	0.00472616	0.0100428	0.638972	0.0076998	0.0144661	0.595748
cg10752869	0.00373358	0.0126838	0.769107	0.0152862	0.00716377	0.0353533	-0.00495979	0.010319	0.63184
cg10752891	-0.00350035	0.0114801	0.761084	0.000541719	0.00648389	0.933586	0.00474792	0.00933969	0.612344
cg10752913	-0.00124248	0.0330317	0.970071	-0.00579428	0.0186562	0.756777	-0.018602	0.0268732	0.49044
cg10752972	-0.00671344	0.00598774	0.264944	0.0024879	0.00338185	0.463694	0.00619852	0.00487137	0.206228
cg10753065	-0.0276864	0.0442527	0.533004	0.000941091	0.0249937	0.970041	0.0205397	0.0360021	0.569635
cg10753073	0.00110404	0.0160031	0.945139	0.00376655	0.00903845	0.677791	-0.00410905	0.0130194	0.75297
cg10753101	-0.00678127	0.0109406	0.53681	0.00807744	0.00617919	0.194203	-0.0017802	0.00890079	0.841892
cg10753169	0.0422885	0.0235327	0.0754136	-0.0176221	0.0132911	0.187971	-0.0486959	0.0191452	0.0125381
cg10753176	-0.0142165	0.0152725	0.354216	0.0058815	0.00862584	0.496944	0.00311061	0.012425	0.802841
cg10753283	-0.0526321	0.0359965	0.146902	0.00953456	0.0203307	0.64013	0.0241267	0.0292852	0.412024
cg10753298	0.0224602	0.0162881	0.171056	-0.00886179	0.00919945	0.33777	-0.0142927	0.0132513	0.283418
cg10753343	0.000858511	0.00923984	0.926162	-0.00444602	0.00521862	0.396316	-0.00213112	0.00751713	0.77739
cg10753375	-0.0244136	0.025724	0.344926	0.00426652	0.0145288	0.769639	0.00981685	0.020928	0.640056
cg10753398	-0.0220221	0.0175597	0.212777	0.00776473	0.00991761	0.43556	0.0158374	0.0142858	0.27031
cg10753457	-0.0180998	0.0221489	0.415803	0.0129444	0.0125096	0.303329	-0.00334419	0.0180194	0.853152
cg10753582	0.00529745	0.0048249	0.274921	-0.00342287	0.00272508	0.21208	-0.0029616	0.00392533	0.452369
cg10753594	0.00873146	0.00962082	0.366338	0.00062297	0.00543379	0.908959	-0.0068187	0.00782708	0.385792
cg10753610	0.0168291	0.0180502	0.353446	-0.004848	0.0101947	0.635458	-0.0140387	0.0146849	0.341426
cg10753636	0.00150895	0.0132338	0.909453	-0.00642181	0.0074744	0.392341	0.0018258	0.0107665	0.865688
cg10753638	0.0328082	0.0126475	0.0109395	-0.00726986	0.00714328	0.311317	-0.0236985	0.0102895	0.0233825
cg10753702	-0.00836216	0.0099797	0.404116	0.00900963	0.00563649	0.113163	0.000700571	0.00811905	0.931414
cg10753764	-0.00127035	0.00390138	0.74541	0.0015558	0.00220348	0.481823	-0.00205103	0.00317399	0.519661
cg10753817	-0.0137918	0.0177405	0.438785	0.00590385	0.0100198	0.557069	0.0112534	0.0144329	0.437445
cg10753836	-0.00850572	0.0136568	0.53485	0.00288086	0.00771329	0.709588	0.0101346	0.0111106	0.363924
cg10753889	-0.00332964	0.00560782	0.554047	0.00242825	0.00316727	0.445121	0.00521113	0.00456228	0.256146
cg10753966	0.00539596	0.0422444	0.898623	-0.0242053	0.0238594	0.312843	-0.019709	0.0343682	0.567643
cg10754002	-0.0258594	0.0344113	0.454166	0.013218	0.0194353	0.498043	0.00634557	0.0279956	0.821158
cg10754121	0.00491907	0.0187597	0.793707	0.00186094	0.0105954	0.860942	0.00804222	0.0152621	0.599426
cg10754187	-0.0392725	0.0223872	0.082515	0.00327665	0.0126442	0.796068	0.0291831	0.0182132	0.112307
cg10754204	0.00239102	0.00911537	0.793636	-0.00398163	0.00514832	0.441156	-0.00135476	0.00741587	0.855424
cg10754215	-0.0110541	0.0412411	0.789234	-0.0178082	0.0232928	0.446384	0.0088017	0.033552	0.793617
cg10754315	-0.00280973	0.00880877	0.750429	0.0035311	0.00497515	0.479547	0.00168999	0.00716644	0.814065
cg10754327	0.00508303	0.0116729	0.664188	0.00556697	0.00659277	0.4005	-0.00350338	0.00949653	0.712989
cg10754341	0.000425811	0.0078552	0.95688	0.00574321	0.00443658	0.19853	0.00124657	0.00639065	0.845748
cg10754395	-0.0109037	0.0164721	0.509558	0.0069835	0.00930338	0.454667	-0.000924404	0.013401	0.945146
cg10754432	-0.0207784	0.0235022	0.378803	0.0157296	0.0132739	0.238884	-0.00186741	0.0191204	0.922397
cg10754505	-0.0143345	0.0196037	0.466393	0.012478	0.0110721	0.262506	0.0154026	0.0159488	0.336543
cg10754510	0.00725608	0.00602652	0.23148	-0.00591408	0.00340375	0.0854371	-0.00323355	0.00490291	0.511112
cg10754528	-0.00573548	0.00714749	0.424236	0.00833881	0.00403687	0.0414995	0.005521	0.00581489	0.344723
cg10754584	0.00835247	0.0182808	0.648755	-0.0101813	0.0103249	0.326519	0.00272796	0.0148725	0.854845
cg10754596	0.00178453	0.00340327	0.601214	-0.00142851	0.00192215	0.459149	-0.00115804	0.00276875	0.676677
cg10754600	0.0088936	0.0228218	0.697605	0.00863422	0.0128896	0.504524	-0.0142603	0.0185668	0.444303
cg10754620	0.0128919	0.0122693	0.29596	-0.00111154	0.00692965	0.872894	-0.00785781	0.00998178	0.433056
cg10754646	-0.0119931	0.0312797	0.702242	-0.00278063	0.0176666	0.875258	0.00055974	0.0254478	0.982496
cg10754659	-0.000508874	0.0287388	0.985909	0.00555248	0.0162315	0.733023	-0.00134528	0.0233806	0.954234
cg10754668	-0.0381742	0.0265315	0.153387	0.00670167	0.0149849	0.655697	0.00528468	0.0215849	0.807098
cg10754670	0.0131893	0.00456251	0.00473253	-0.00345125	0.00257689	0.183567	-0.00702197	0.00371187	0.0614752
cg10754695	-0.00120909	0.00286221	0.673635	7.63392e-05	0.00161656	0.962432	-0.00126136	0.00232857	0.589263
cg10754697	0.0156435	0.0138265	0.260641	-0.00646737	0.00780913	0.409581	-0.00906012	0.0112486	0.422515
cg10754705	0.0187761	0.0238912	0.43382	-0.0115161	0.0134936	0.395491	-0.00400589	0.0194368	0.837142
cg10754730	0.0483744	0.0349996	0.170071	0.00155032	0.0197676	0.937648	-0.0512767	0.0284742	0.074808
cg10754777	0.00327698	0.0165964	0.843883	-0.00254016	0.00937358	0.786968	0.00579524	0.0135021	0.668713
cg10754779	-0.00528331	0.0118143	0.65572	0.0023145	0.00667265	0.729437	-0.00246325	0.0096116	0.798273
cg10754794	0.0321869	0.0270821	0.23751	-0.0317533	0.0152958	0.0405168	-0.0241172	0.0220328	0.276374
cg10754796	-0.017448	0.0252706	0.491546	0.00347673	0.0142727	0.808056	-0.00075224	0.0205591	0.970887
cg10754926	0.0140167	0.0189042	0.460188	-0.0050221	0.010677	0.639138	0.00160501	0.0153796	0.917097
cg10754935	0.00495023	0.00869569	0.570473	-0.00583911	0.00491129	0.237345	-0.00432942	0.00707444	0.541968
cg10754941	-0.00162175	0.0349123	0.963045	0.01991	0.0197183	0.315116	0.00707436	0.0284032	0.803828
cg10755016	-0.00951248	0.0083031	0.254728	0.00181124	0.00468955	0.700164	0.00719193	0.00675504	0.289639
cg10755035	0.0112533	0.0368331	0.760616	0.00116867	0.0208032	0.955315	0.00882917	0.0299658	0.768891
cg10755044	-0.00677228	0.0073766	0.360833	0.00225292	0.00416627	0.589906	0.00556497	0.00600129	0.356051
cg10755058	-0.0212837	0.0298464	0.477473	-0.00278708	0.0168571	0.869021	-0.00824332	0.0242818	0.73497
cg10755077	-0.0138426	0.0163499	0.399255	0.0149669	0.00923435	0.108277	0.016188	0.0133016	0.226528
cg10755085	0.00613286	0.0148226	0.679962	-0.0173902	0.00837176	0.0403947	-0.00238528	0.0120591	0.843612
cg10755235	0.00397045	0.00750128	0.597793	0.00295775	0.00423669	0.48675	0.000671775	0.00610272	0.912573
cg10755263	0.0143748	0.0446074	0.747949	0.00463584	0.0251941	0.854389	0.006035	0.0362907	0.868266
cg10755319	0.00155988	0.00334944	0.642454	-0.00210381	0.00189175	0.268816	-0.000711293	0.00272496	0.794618
cg10755354	0.00280655	0.0071403	0.69513	-0.000507989	0.00403281	0.900018	-0.00186826	0.00580904	0.748431
cg10755375	0.00121617	0.00176535	0.492506	0.000526338	0.000997062	0.59877	0.000673576	0.00143621	0.640115
cg10755380	0.00569834	0.0107656	0.597787	1.49446e-05	0.00608036	0.998044	0.00459741	0.00875843	0.60083
cg10755512	-0.000810661	0.00746094	0.913699	0.00508054	0.00421391	0.230852	0.00103861	0.0060699	0.864491
cg10755516	-0.00120711	0.00711652	0.865658	-0.00396214	0.00401938	0.326678	0.00369972	0.00578969	0.524302
cg10755567	-0.00309219	0.00972343	0.751151	-0.000797168	0.00549175	0.884885	0.00197022	0.00791056	0.803834
cg10755653	-0.0290335	0.0146487	0.0502822	0.00921718	0.00827354	0.26798	0.021012	0.0119176	0.0809992
cg10755723	0.0115392	0.0217855	0.597535	0.00211364	0.0123043	0.863964	-0.0170513	0.0177237	0.338386
cg10755730	-0.000439138	0.00254961	0.863606	-0.00189546	0.00144001	0.191149	0.000767185	0.00207426	0.712285
cg10755847	-0.0013352	0.0522387	0.979661	0.00957854	0.0295042	0.746138	0.0149862	0.0424991	0.725129
cg10755878	0.0961035	0.0337511	0.00536994	-0.0278176	0.0190625	0.147684	-0.0978944	0.0274584	0.000564043
cg10755884	-0.00272116	0.0115485	0.814213	0.00649841	0.00652256	0.321559	0.00857564	0.00939539	0.363614
cg10755899	-0.011673	0.0246692	0.637135	0.0292778	0.013933	0.0381778	0.00101427	0.0200698	0.959797
cg10755961	0.00328046	0.00889052	0.712935	-0.00583753	0.00502132	0.247836	-0.00357881	0.00723294	0.621854
cg10756051	0.00127811	0.00324788	0.69479	0.00176951	0.00183439	0.337104	-0.000152238	0.00264233	0.954173
cg10756099	0.00584833	0.00503442	0.248191	-0.000763895	0.00284342	0.788761	-0.00329141	0.00409579	0.423568
cg10756110	-0.0065083	0.015204	0.669542	-0.00217812	0.00858713	0.800298	0.00233576	0.0123693	0.850612
cg10756125	0.00222675	0.00293136	0.449299	-0.0019979	0.00165562	0.230438	-0.0012974	0.00238483	0.587663
cg10756127	0.00428668	0.00467022	0.360937	-0.00375722	0.00263772	0.157501	-0.000317091	0.00379949	0.933659
cg10756170	0.015201	0.0101382	0.136988	0.010947	0.00572598	0.0588216	-0.0185097	0.00824796	0.0270726
cg10756252	-0.00114596	0.00579517	0.843656	-0.00313124	0.00327309	0.341092	0.000964029	0.0047147	0.838408
cg10756416	0.0191941	0.0247554	0.439999	0.00957721	0.0139817	0.494973	-0.0242809	0.0201399	0.23087
cg10756457	0.0069007	0.0491844	0.888709	0.0183993	0.0277791	0.509306	-0.00047649	0.0400143	0.990523
cg10756475	-0.00670342	0.00807209	0.408307	0.00453431	0.00455908	0.322396	-6.57893e-05	0.00656711	0.992027
cg10756523	-0.0352693	0.0160636	0.0304801	-0.0032351	0.00907264	0.722175	0.0246467	0.0130686	0.0622643
cg10756554	6.29295e-05	0.00754283	0.99336	0.000236613	0.00426015	0.955821	-0.000349168	0.00613652	0.954741
cg10756578	-0.000698825	0.003991	0.861362	-0.00177892	0.0022541	0.431903	-0.000380281	0.0032469	0.907004
cg10756593	0.0095272	0.00916117	0.30092	-0.00339939	0.00517418	0.512727	-0.0127697	0.00745313	0.0898135
cg10756618	0.0354706	0.0250243	0.159524	-0.0245784	0.0141336	0.0851739	-0.0107085	0.0203587	0.600081
cg10756647	0.0281079	0.0116675	0.0178606	-0.0156103	0.00658974	0.0198032	-0.0169865	0.00949216	0.0766192
cg10756696	0.000193688	0.0181697	0.991516	-0.00187379	0.0102622	0.855495	0.0106121	0.0147821	0.474526
cg10756711	-0.0287815	0.0183398	0.11979	0.00534482	0.0103582	0.607018	0.0345604	0.0149205	0.0226245
cg10756715	-0.00122199	0.00541608	0.821965	-0.000847989	0.00305898	0.7822	0.00106659	0.00440629	0.809238
cg10756719	-0.0278556	0.0297267	0.351032	0.00704709	0.0167895	0.6756	0.013198	0.0241843	0.586494
cg10756856	0.00586438	0.0153732	0.703682	-0.0115571	0.0086827	0.18626	-0.00381195	0.012507	0.761175
cg10756881	-0.00402277	0.0068661	0.559297	0.00355142	0.00387794	0.36202	0.00304706	0.00558597	0.586659
cg10756887	0.00712298	0.0190038	0.708605	-0.0108949	0.0107332	0.312575	-0.00207202	0.0154607	0.893662
cg10756982	-0.00288328	0.0563672	0.959309	0.0161659	0.0318359	0.612743	0.00241703	0.0458579	0.958073
cg10757024	-0.0194896	0.028862	0.501096	0.0099429	0.0163011	0.543305	0.0143603	0.0234809	0.542237
cg10757027	-0.000351227	0.00385886	0.927664	0.00103528	0.00217947	0.635834	-0.00124444	0.0031394	0.692677
cg10757065	0.00647738	0.00666901	0.333807	-0.0011057	0.00376662	0.76972	-0.00473869	0.00542562	0.384585
cg10757068	-0.0029338	0.00546687	0.592725	-0.000769755	0.00308766	0.80365	0.00139173	0.00444761	0.755009
cg10757080	0.00911333	0.0322899	0.778359	-0.00804859	0.0182372	0.659948	0.00503592	0.0262697	0.848373
cg10757144	-0.0146319	0.0117889	0.21751	0.00996015	0.00665834	0.137896	0.00184182	0.00959097	0.848111
cg10757159	0.0203453	0.0203638	0.32021	-0.0113084	0.0115014	0.32792	-0.00667308	0.0165671	0.687979
cg10757188	0.00326206	0.00639194	0.61096	-0.00293692	0.00361014	0.417891	0.00361728	0.0052002	0.488323
cg10757309	0.0101191	0.031368	0.747691	-0.0126058	0.0177165	0.478446	0.00343657	0.0255196	0.893154
cg10757433	-0.0178816	0.0298715	0.550809	-0.0100736	0.0168713	0.551826	0.0112008	0.0243021	0.645893
cg10757462	-0.00643289	0.0311352	0.836742	0.0153594	0.017585	0.38456	0.0141857	0.0253303	0.576736
cg10757679	0.0219724	0.0194543	0.26147	-0.00576466	0.0109877	0.601014	-0.0109723	0.0158272	0.489788
cg10757684	0.00505274	0.00269533	0.0638219	-0.00160927	0.00152231	0.293055	-0.00494874	0.0021928	0.0262407
cg10757709	0.0871496	0.0440542	0.0507099	-0.058941	0.0248816	0.0198044	-0.0774351	0.0358406	0.0331687
cg10757760	-1.05808e-05	0.0387464	0.999783	-0.00704401	0.0218838	0.748227	-0.0246018	0.0315224	0.437005
cg10757780	-0.0222554	0.0155641	0.155923	0.0127498	0.00879056	0.150142	0.0106984	0.0126623	0.400223
cg10757852	0.00776705	0.0105098	0.461657	-0.00592052	0.00593591	0.321023	-0.00680768	0.00855035	0.427848
cg10757978	-0.0593501	0.0248612	0.0188931	0.00573925	0.0140415	0.683626	0.0424641	0.020226	0.0383442
cg10757986	-0.0402872	0.0223466	0.0744872	0.0032592	0.0126212	0.79677	0.0377566	0.0181802	0.0404364
cg10758022	0.00478699	0.00996728	0.632106	0.00805124	0.00562947	0.155842	0.00283903	0.00810895	0.727006
cg10758045	0.00218516	0.0113413	0.847613	-0.00484929	0.00640549	0.450836	0.00246401	0.00922676	0.789992
cg10758057	0.0253776	0.0376277	0.50162	-0.00683781	0.0212519	0.748327	-0.0208532	0.0306123	0.497349
cg10758128	0.00202193	0.00812106	0.803902	-0.00397229	0.00458674	0.388585	-0.000950127	0.00660695	0.885948
cg10758165	0.0156607	0.00947137	0.101434	-0.00604147	0.00534938	0.261496	-0.0170278	0.0077055	0.0294452
cg10758227	0.00142699	0.00444462	0.748849	0.00123522	0.0025103	0.623778	-0.0040601	0.00361595	0.264253
cg10758229	0.0202655	0.0232376	0.385285	0.00246748	0.0131245	0.851261	-0.0231675	0.0189051	0.223337
cg10758260	-0.00363528	0.0242465	0.881128	0.000681721	0.0136943	0.960398	-0.00250225	0.0197259	0.899318
cg10758267	-0.02316	0.0142504	0.107328	0.00242475	0.00804856	0.76385	0.0205918	0.0115935	0.0788112
cg10758278	0.00765756	0.00958745	0.426392	-0.00514272	0.00541495	0.344587	1.1059e-05	0.00779993	0.998872
cg10758306	-0.000537988	0.00808709	0.947096	0.00305147	0.00456755	0.505655	0.00469606	0.00657931	0.477071
cg10758328	-0.00945028	0.0140405	0.502484	0.00129069	0.00792999	0.871042	0.007484	0.0114227	0.513883
cg10758369	-0.00528294	0.014061	0.70794	0.00315366	0.00794158	0.692152	0.0084313	0.0114394	0.462859
cg10758454	0.00713804	0.0115708	0.53873	0.00527423	0.00653512	0.421587	-0.0123714	0.00941349	0.191841
cg10758466	-0.009816	0.0169	0.562689	0.00588882	0.00954504	0.538698	-0.00627963	0.0137491	0.648876
cg10758529	0.0268255	0.0255734	0.296775	-0.00639538	0.0144437	0.658901	-0.00964872	0.0208054	0.643848
cg10758530	0.00013784	0.00297	0.963077	-5.07612e-05	0.00167744	0.97592	-0.00159856	0.00241626	0.50979
cg10758570	-0.0166659	0.00874076	0.0594897	0.00621098	0.00493674	0.21134	0.0102494	0.00711111	0.152683
cg10758584	-0.0617663	0.0268524	0.0235567	0.0199382	0.0151661	0.191694	0.0483787	0.021846	0.029109
cg10758592	0.0288731	0.0200036	0.152098	-0.0273537	0.0112979	0.0173126	-0.00218243	0.0162741	0.893595
cg10758618	-0.00601466	0.00932819	0.520575	0.00114119	0.00526852	0.828967	0.00762484	0.00758902	0.317506
cg10758667	-0.085494	0.0255988	0.00118704	0.0134982	0.0144581	0.352799	0.0678868	0.0208261	0.00153407
cg10758676	-0.00542393	0.0289215	0.851625	-0.00449585	0.0163347	0.783716	0.00618137	0.0235292	0.793325
cg10758686	-0.004794	0.0231269	0.836213	0.00207378	0.013062	0.874181	0.0131001	0.0188151	0.487917
cg10758716	-0.00752644	0.00947906	0.42911	0.00849461	0.00535373	0.115808	-0.00478935	0.00771176	0.536012
cg10758760	0.0168377	0.0119609	0.162375	-0.00345071	0.00675545	0.610638	-0.00992262	0.00973086	0.310378
cg10758779	-0.00291444	0.00630925	0.645154	0.00116924	0.00356344	0.74352	0.00636944	0.00513293	0.217606
cg10758783	0.00722698	0.00949652	0.448476	0.00304896	0.00536359	0.571026	0.000925651	0.00772596	0.904878
cg10758820	0.0510262	0.0215901	0.0200814	-0.0237701	0.012194	0.0541149	-0.0403944	0.0175648	0.0235843
cg10758848	0.0165303	0.0160655	0.306044	-0.00870786	0.00907372	0.339578	-0.00936716	0.0130702	0.475276
cg10758875	-0.00654653	0.012211	0.593091	0.00443638	0.0068967	0.521557	-0.000552317	0.00993432	0.955776
cg10758889	-0.0301159	0.0229309	0.192138	0.0242934	0.0129513	0.0636661	0.0183983	0.0186556	0.32646
cg10758970	-0.0160475	0.0189725	0.399709	0.0139636	0.0107156	0.195591	0.00946914	0.0154352	0.540983
cg10758986	-0.018415	0.0203007	0.366573	0.0169305	0.0114658	0.142985	0.0147942	0.0165158	0.372576
cg10759025	0.00594467	0.0221417	0.788892	-0.0051324	0.0125055	0.6824	0.00361416	0.0180135	0.841399
cg10759123	0.00315012	0.00256114	0.221653	0.000864668	0.00144652	0.55138	-0.00257089	0.00208363	0.220209
cg10759158	-0.0015816	0.0175132	0.928226	-0.00627694	0.00989139	0.527177	0.0018823	0.014248	0.895168
cg10759217	0.0177843	0.0125396	0.159291	-0.00437907	0.00708231	0.537805	-0.0140266	0.0102017	0.17229
cg10759272	-0.00179112	0.0111064	0.872214	-0.00317399	0.00627285	0.614001	0.00621919	0.0090357	0.492896
cg10759274	0.0104122	0.0218513	0.634779	0.00504437	0.0123415	0.683628	-0.00591634	0.0177773	0.739993
cg10759293	-0.0592561	0.0316267	0.063964	0.0282846	0.0178626	0.116541	0.0377009	0.0257301	0.146055
cg10759395	-0.0222078	0.0506306	0.661899	0.0163254	0.0285959	0.569375	0.0431636	0.0411908	0.297265
cg10759459	0.009294	0.0274286	0.735452	0.00551966	0.0154915	0.72238	-3.33386e-05	0.0223147	0.998811
cg10759532	-0.0349254	0.0370224	0.347818	0.0297769	0.0209101	0.15761	0.0117746	0.0301198	0.696702
cg10759565	-0.0244852	0.0231843	0.293514	0.00881706	0.0130944	0.502311	0.0226473	0.0188617	0.232762
cg10759590	0.0016931	0.0172655	0.922083	0.00460079	0.00975147	0.638115	-0.0135572	0.0140465	0.336836
cg10759591	-0.00586286	0.0234501	0.8031	0.00873066	0.0132445	0.51132	0.00470741	0.019078	0.805621
cg10759602	-0.000804939	0.0129608	0.950605	0.00523911	0.0073202	0.475875	-0.00232931	0.0105444	0.825625
cg10759613	-0.0217129	0.0147529	0.144286	-0.000901572	0.00833236	0.914057	0.0119847	0.0120023	0.32048
cg10759656	0.0252491	0.0263639	0.340562	-0.0213181	0.0148902	0.155414	-0.0159446	0.0214485	0.459023
cg10759755	0.00186511	0.00922182	0.840141	0.00107709	0.00520844	0.836598	-0.00771886	0.00750248	0.306086
cg10759769	0.00267762	0.061257	0.965224	0.0213296	0.0345976	0.538991	0.011235	0.049836	0.822106
cg10759796	-0.002366	0.0248805	0.924434	-0.00684404	0.0140524	0.62732	0.0105999	0.0202417	0.601694
cg10759809	-0.0019497	0.0148809	0.896028	-0.0040107	0.00840466	0.634282	-0.00650401	0.0121065	0.592323
cg10759815	-0.0325053	0.0155453	0.0391148	0.018353	0.00877993	0.0391759	0.0163282	0.012647	0.199715
cg10759817	0.00306479	0.073818	0.966967	0.050524	0.0416921	0.228488	-0.0324817	0.0600551	0.589829
cg10759927	-6.37549e-05	0.0262203	0.998065	-0.00132996	0.0148091	0.928624	-0.0124543	0.0213317	0.560669
cg10759957	0.0109255	0.00970752	0.263141	0.00708538	0.00548276	0.199292	-0.0136987	0.00789762	0.0859681
cg10759972	0.0234943	0.0346644	0.499518	-0.0474775	0.0195783	0.0171392	-0.0252427	0.0282015	0.372934
cg10760023	-0.0201491	0.0215408	0.351885	0.000903466	0.0121661	0.940954	0.00911191	0.0175247	0.604273
cg10760040	-0.0318747	0.0339942	0.350729	-0.0060919	0.0191998	0.751699	0.0195076	0.0276562	0.48226
cg10760112	0.000547895	0.00297513	0.85427	-0.000168766	0.00168034	0.920204	-0.00121273	0.00242044	0.617469
cg10760209	-0.00835281	0.0113194	0.462328	-0.00106744	0.00639316	0.867741	0.0103102	0.009209	0.26563
cg10760240	0.123113	0.0824413	0.138562	-0.0322458	0.0465625	0.490244	-0.0926711	0.0670707	0.170208
cg10760299	-0.0108711	0.0241614	0.65375	0.00464425	0.0136462	0.734335	0.00373921	0.0196567	0.849525
cg10760320	0.00667041	0.00567439	0.242631	-0.000417158	0.00320487	0.896703	-0.00618918	0.00461644	0.183122
cg10760339	-0.0222969	0.0299513	0.458393	0.018696	0.0169164	0.271777	0.00200553	0.0243671	0.934572
cg10760361	0.00419732	0.0108661	0.700129	0.00351635	0.00613713	0.567982	-0.00062672	0.00884019	0.943626
cg10760452	-0.0179873	0.0151159	0.236935	0.00145197	0.00853737	0.865304	0.0120603	0.0122976	0.329154
cg10760539	-0.00779654	0.0434999	0.858126	0.0036437	0.0245685	0.882405	0.00437899	0.0353896	0.901777
cg10760570	-0.0291394	0.010701	0.00765803	0.00840897	0.00604388	0.167278	0.0213038	0.00870587	0.016183
cg10760651	-0.0606844	0.0373786	0.107694	-0.0075819	0.0211113	0.720263	0.0491559	0.0304096	0.10921
cg10760658	-0.0403448	0.0150782	0.00874121	0.00890509	0.00851612	0.298284	0.0276128	0.012267	0.0266205
cg10760704	0.013149	0.0125976	0.29916	0.00225392	0.00711506	0.752083	-0.0108241	0.0102489	0.293505
cg10760715	-0.00706171	0.0183493	0.701183	0.00569965	0.0103636	0.583592	-0.00689506	0.0149282	0.64519
cg10760823	0.0310123	0.0193017	0.111334	-0.0154619	0.0109015	0.159268	-0.0279443	0.015703	0.0782495
cg10760885	0.0164949	0.0254359	0.518185	-0.000477139	0.0143661	0.973572	-0.0105416	0.0206935	0.611607
cg10760898	-0.00396121	0.0206049	0.847947	0.0150107	0.0116375	0.200137	0.00220132	0.0167632	0.895793
cg10760941	0.00932787	0.00998575	0.352539	-0.00406225	0.00563991	0.473074	-0.00271527	0.00812398	0.738921
cg10760955	0.00247628	0.0147369	0.866905	0.0119419	0.00832336	0.154544	-0.00658096	0.0119893	0.584322
cg10760958	-0.0176725	0.0259032	0.496689	0.0165098	0.01463	0.261869	0.000498386	0.0210738	0.98118
cg10760975	-0.00238274	0.00783888	0.761799	-6.51051e-05	0.00442736	0.988297	-0.00230101	0.00637737	0.719019
cg10761001	0.00227179	0.00292785	0.439663	-0.000514251	0.00165364	0.756475	-0.00366515	0.00238197	0.127099
cg10761028	0.00317745	0.0117786	0.787909	-0.00386748	0.00665251	0.562335	-0.000875327	0.00958259	0.927404
cg10761073	0.0193431	0.014662	0.190156	-0.00542064	0.00828105	0.51427	-0.00888617	0.0119284	0.45808
cg10761077	-0.0172194	0.026202	0.512607	0.0158721	0.0147988	0.286115	0.0201564	0.0213168	0.346697
cg10761085	-0.0070072	0.00870704	0.422898	0.00748723	0.0049177	0.131102	0.00738497	0.00708367	0.299729
cg10761088	0.00649307	0.00410249	0.116708	-0.00187426	0.00231707	0.420535	-0.00408004	0.00333761	0.224471
cg10761097	-0.0354183	0.0160273	0.0294413	0.00988619	0.00905212	0.277449	0.0166534	0.0130391	0.204552
cg10761100	-0.0280587	0.030474	0.359445	-0.00484144	0.0172115	0.779081	0.0118562	0.0247923	0.633557
cg10761141	0.0145227	0.0172018	0.400586	-0.0106632	0.00971552	0.275092	-0.0103696	0.0139947	0.460486
cg10761295	0.0189488	0.0130152	0.148619	-0.0054911	0.00735093	0.456856	-0.00779844	0.0105886	0.463191
cg10761315	0.0267101	0.0260533	0.307788	0.00311571	0.0147148	0.83275	-0.0319666	0.0211958	0.134733
cg10761364	-0.00706372	0.00534224	0.189166	0.00126095	0.00301727	0.676925	0.00442695	0.00434621	0.310913
cg10761368	-0.0302411	0.0194586	0.123378	0.0110124	0.0109901	0.3188	0.0206394	0.0158307	0.195371
cg10761412	0.00282242	0.00925861	0.761132	-0.000460205	0.00522922	0.930051	0.00227467	0.00753241	0.763304
cg10761425	0.0152654	0.0251307	0.544963	-0.0196566	0.0141937	0.169235	-0.00975668	0.0204453	0.634276
cg10761441	-0.0133124	0.0230543	0.56497	0.0142226	0.013021	0.277388	0.00440532	0.018756	0.814796
cg10761479	-0.00697949	0.0162375	0.668257	-0.00552551	0.00917086	0.548228	0.0100911	0.0132101	0.446767
cg10761523	0.0118669	0.0162151	0.466012	-0.00326455	0.00915822	0.722261	-0.0021397	0.0131919	0.871484
cg10761553	0.0755332	0.0515248	0.145861	-0.0767988	0.0291009	0.00967277	-0.0728347	0.0419183	0.0854337
cg10761558	0.0209903	0.0165784	0.208472	-0.00495392	0.00936343	0.597952	-0.0186634	0.0134875	0.169578
cg10761639	0.00587987	0.0299882	0.844959	-0.013081	0.0169372	0.441781	0.0296462	0.0243971	0.227227
cg10761642	0.00849691	0.0112918	0.453561	-0.00345854	0.00637753	0.588842	-0.0139739	0.00918648	0.131445
cg10761708	-0.00022489	0.0100859	0.982256	0.00756567	0.00569646	0.187218	-0.00792407	0.00820544	0.336567
cg10761785	-0.0115255	0.00931047	0.218707	0.00353464	0.00525851	0.503054	0.00776726	0.0075746	0.307682
cg10761804	-0.0270673	0.0215504	0.212102	0.00445034	0.0121716	0.715427	0.0238108	0.0175325	0.177553
cg10761807	-0.0152411	0.010579	0.152858	0.00469523	0.00597498	0.433871	0.00783271	0.00860663	0.365014
cg10761843	-0.000957777	0.0101192	0.924787	0.00185314	0.00571529	0.746446	-0.00350105	0.00823257	0.671574
cg10761845	0.00127395	0.00424723	0.764851	-0.00105871	0.00239881	0.659932	-0.000884968	0.00345536	0.798399
cg10761928	0.00349129	0.00425287	0.413682	-0.00270055	0.002402	0.263636	-0.00201146	0.00345995	0.562337
cg10761978	0.0167305	0.0278341	0.549176	-0.0127686	0.0157206	0.418632	0.00640527	0.0226447	0.777881
cg10761979	0.00645467	0.00949166	0.498085	-0.00987033	0.00536085	0.068619	-0.00171507	0.00772201	0.824697
cg10761987	0.00961473	0.0190821	0.61549	-0.00580082	0.0107775	0.591635	-0.00741728	0.0155244	0.633869
cg10762012	0.00254313	0.0077658	0.744005	-0.000406765	0.00438609	0.9263	-0.00340454	0.00631792	0.591199
cg10762038	0.0305011	0.0302638	0.316014	-0.027508	0.0170929	0.110763	-0.0230964	0.0246214	0.350519
cg10762047	0.0171418	0.0549384	0.75569	0.0334284	0.031029	0.283979	-0.0129194	0.0446955	0.773151
cg10762064	0.0162979	0.0285879	0.569916	-0.017375	0.0161463	0.284525	-0.0185763	0.0232579	0.42639
cg10762109	0.00844961	0.00677388	0.215231	-0.00778425	0.00382586	0.0445881	-0.00857456	0.00551094	0.122952
cg10762126	0.00414375	0.0166253	0.803694	-0.00478998	0.00938991	0.611114	-0.00759415	0.0135257	0.575764
cg10762162	0.00764759	0.0114796	0.506857	0.000863887	0.00648365	0.894276	-0.00778205	0.00933934	0.406728
cg10762199	0.00127982	0.0225909	0.954938	0.0139229	0.0127592	0.277858	0.00336655	0.018379	0.85504
cg10762214	0.0753306	0.031945	0.0203531	-0.0224778	0.0180424	0.215797	-0.0516302	0.0259891	0.0497579
cg10762309	-0.0184024	0.040147	0.647697	-0.016859	0.0226748	0.45895	-0.00455943	0.0326619	0.889266
cg10762418	0.0132785	0.0133826	0.323535	0.00863388	0.00755845	0.25612	-0.0106677	0.0108875	0.329595
cg10762466	-0.00781203	0.00899664	0.387336	-0.00230672	0.00508126	0.650857	0.0063273	0.00731928	0.389441
cg10762511	0.00126522	0.0231043	0.95644	-0.0048976	0.0130492	0.708235	-0.00293211	0.0187967	0.876361
cg10762517	-0.00804839	0.00989025	0.417749	0.00444624	0.00558596	0.427975	0.00717621	0.00804628	0.374649
cg10762533	-0.00684929	0.00996351	0.493431	0.00657719	0.00562734	0.245323	0.00445768	0.00810588	0.583618
cg10762537	-0.0222071	0.0261012	0.396949	-0.0117518	0.0147418	0.427278	0.000232653	0.0212348	0.991281
cg10762558	0.00525051	0.0236989	0.825124	-0.00138628	0.013385	0.917722	-0.0112765	0.0192804	0.559979
cg10762570	-0.0133096	0.00862273	0.12592	0.00112662	0.00487008	0.817537	0.00598053	0.00701508	0.396001
cg10762589	-0.0181217	0.0278936	0.517424	0.000803715	0.0157542	0.959417	0.00627962	0.022693	0.782578
cg10762613	-0.000166232	0.00271914	0.951377	-0.000227295	0.00153575	0.882645	-0.000660095	0.00221217	0.766036
cg10762626	0.00340119	0.0109459	0.756669	-0.00643133	0.00618221	0.300762	0.000987795	0.00890514	0.911903
cg10762652	-0.00104507	0.0146017	0.943088	0.0120811	0.00824697	0.146146	-0.00325187	0.0118793	0.784859
cg10762675	-0.0148018	0.00791342	0.0644035	0.000823921	0.00446946	0.854124	0.00875158	0.00643802	0.177152
cg10762744	0.0214939	0.0228261	0.348696	-0.00786502	0.0128921	0.54323	-0.0083268	0.0185704	0.65486
cg10762816	0.0019288	0.0263279	0.941748	-0.0126731	0.0148699	0.396143	0.0118683	0.0214192	0.580776
cg10762817	0.0457899	0.0235624	0.054843	-0.0153433	0.0133079	0.251736	-0.0320718	0.0191693	0.0975011
cg10762882	0.018586	0.020149	0.358572	-0.0206612	0.0113801	0.0724967	-0.00435774	0.0163924	0.790921
cg10762935	0.0179933	0.0173068	0.301053	0.00498403	0.00977482	0.611278	-0.00283052	0.0140801	0.841092
cg10762939	0.00650534	0.0029057	0.0274292	-0.00372369	0.00164112	0.0254617	-0.00229011	0.00236395	0.335048
cg10762958	0.0157681	0.0109594	0.153403	-0.00535086	0.00618983	0.389446	-0.00503897	0.00891612	0.573261
cg10763048	-0.018678	0.0193265	0.336199	0.00569583	0.0109155	0.602979	0.000324785	0.0157232	0.983562
cg10763065	-0.0233029	0.0211898	0.274148	-0.000855445	0.0119679	0.943163	0.0169706	0.0172391	0.327331
cg10763119	0.0140223	0.0432729	0.746595	0.0103736	0.0244403	0.672172	-0.00817856	0.035205	0.81678
cg10763141	-0.00860443	0.00635166	0.178636	0.0024178	0.00358739	0.501915	0.00566005	0.00516744	0.276056
cg10763207	0.00856304	0.0256362	0.739077	0.00858433	0.0144792	0.554632	-0.0097132	0.0208565	0.642453
cg10763218	-0.00526571	0.00497849	0.292796	0.00287373	0.00281183	0.30929	0.00404888	0.00405028	0.319941
cg10763234	-0.022764	0.0215834	0.294157	0.00353806	0.0121902	0.772247	0.020299	0.0175593	0.250484
cg10763247	-0.0825017	0.0530234	0.122944	0.066109	0.0299474	0.0296118	0.0484882	0.0431376	0.263744
cg10763288	-0.00663048	0.0186549	0.723032	0.014513	0.0105362	0.171512	0.00512515	0.0151768	0.736314
cg10763357	-0.030386	0.0264345	0.253155	-0.00709776	0.0149301	0.63556	0.0140679	0.021506	0.514553
cg10763374	-0.00672712	0.0370703	0.856374	-0.0021416	0.0209372	0.918738	-0.0126148	0.0301588	0.676659
cg10763406	-0.000364785	0.0114992	0.974758	0.000198792	0.00649472	0.975644	-0.00305568	0.00935529	0.744647
cg10763425	-0.0151776	0.020281	0.456032	0.0193931	0.0114546	0.0936248	-0.00318327	0.0164998	0.847415
cg10763483	-0.0422817	0.034457	0.22273	0.0287	0.0194611	0.143489	0.0327197	0.0280327	0.245963
cg10763508	0.0116336	0.034456	0.73636	0.0108265	0.0194606	0.579254	0.00585893	0.0280319	0.834875
cg10763547	0.016372	0.036306	0.653024	-0.00755256	0.0205054	0.713429	-0.0421563	0.029537	0.156689
cg10763594	0.0200939	0.0546833	0.714069	-0.00803673	0.0308849	0.795243	0.00986266	0.044488	0.825014
cg10763598	0.00204772	0.00240997	0.39757	-0.000973031	0.00136114	0.476392	-0.00058952	0.00196064	0.764298
cg10763638	0.00516775	0.00585906	0.37993	-0.00243777	0.00330917	0.463082	-0.00455089	0.00476668	0.342064
cg10763737	0.00840014	0.0110165	0.447589	0.000418973	0.00622206	0.946451	-0.00427116	0.00896254	0.634739
cg10763799	0.0176196	0.0133683	0.190572	-0.00985195	0.00755037	0.195007	-0.00340599	0.0108759	0.754818
cg10763807	-0.0247668	0.0215527	0.253301	0.00499299	0.0121729	0.682574	0.0262035	0.0175344	0.138283
cg10763814	-0.0117042	0.0167476	0.486297	0.012936	0.00945899	0.174569	0.0113137	0.0136252	0.408358
cg10763817	0.0274354	0.0281754	0.332585	-0.0132839	0.0159133	0.405879	-0.00107888	0.0229223	0.962556
cg10763836	-0.00409568	0.0108507	0.706649	0.00463684	0.0061284	0.451096	0.00341182	0.00882763	0.699969
cg10763878	-0.0158144	0.0301731	0.601377	-0.0052995	0.0170416	0.756481	0.00201693	0.0245475	0.934684
cg10763891	0.0177737	0.00953162	0.0652148	-0.00373379	0.00538342	0.489591	-0.0107534	0.00775452	0.168673
cg10763906	-0.000392275	0.00387459	0.919565	-0.000163213	0.00218835	0.940699	0.000293629	0.0031522	0.925974
cg10763922	-0.0128553	0.0111271	0.250771	0.00413599	0.00628454	0.512003	0.00317872	0.00905253	0.726236
cg10763953	-0.000992239	0.015045	0.947551	0.000372035	0.00849732	0.965167	-0.000192396	0.0122399	0.987491
cg10764013	-0.0459827	0.0289018	0.11483	0.0207398	0.0163236	0.2069	0.0569794	0.0235132	0.0172158
cg10764055	-0.01502	0.026445	0.571353	0.0117777	0.014936	0.432283	-0.00254579	0.0215145	0.906049
cg10764068	0.00166932	0.0202416	0.934442	-0.000970145	0.0114324	0.932546	0.00577191	0.0164677	0.726717
cg10764101	0.00207214	0.0187301	0.912135	0.00136135	0.0105787	0.897868	0.00498807	0.015238	0.744105
cg10764214	-0.00563961	0.0383273	0.883321	-0.0138146	0.0216471	0.524847	-0.010795	0.0311814	0.729934
cg10764219	-0.00894857	0.0152048	0.557526	-0.000668645	0.00858758	0.938097	0.00968878	0.0123699	0.435368
cg10764236	0.0224165	0.0309301	0.470334	-0.00934929	0.0174692	0.593733	0.00338568	0.0251634	0.893246
cg10764357	0.00119627	0.00361451	0.741379	-0.000785325	0.00204146	0.701302	-0.000183157	0.00294061	0.950463
cg10764381	0.0198518	0.0184635	0.284928	0.000241456	0.0104281	0.981574	-0.0222668	0.0150211	0.141452
cg10764388	-0.0402805	0.0199768	0.0464983	0.013855	0.0112828	0.222397	0.0267638	0.0162522	0.102807
cg10764440	-0.0526335	0.0333558	0.117802	0.0361127	0.0188392	0.0581649	0.0164738	0.0271369	0.545212
cg10764468	0.00217805	0.00834759	0.794702	-0.00212693	0.00471468	0.652893	-0.00380406	0.00679124	0.576661
cg10764492	0.0309675	0.0357068	0.387911	-0.00353505	0.020167	0.861215	-0.00974308	0.0290495	0.738043
cg10764541	0.00129458	0.00285296	0.650999	-0.000538574	0.00161134	0.738912	-0.00125587	0.00232104	0.58968
cg10764559	0.02537	0.0363993	0.487458	0.0236407	0.0205582	0.252967	-0.0201981	0.0296129	0.496804
cg10764574	-0.00601437	0.0145	0.679207	-0.00223801	0.00818954	0.785216	0.0082256	0.0117966	0.487274
cg10764626	0.017338	0.0431018	0.68837	0.000135049	0.0243437	0.995585	0.0019363	0.0350657	0.956076
cg10764701	-0.0447155	0.0347879	0.20169	0.0172348	0.019648	0.382537	0.0316668	0.0283019	0.265921
cg10764722	0.044203	0.0220248	0.0475077	-0.0190789	0.0124395	0.128316	-0.0326857	0.0179184	0.0711778
cg10764750	-0.0942117	0.0484434	0.0546682	0.0543622	0.0273606	0.0497277	0.0802388	0.0394115	0.0444564
cg10764756	0.00048574	0.0149437	0.974136	-0.00991668	0.00844013	0.242864	-0.00147902	0.0121576	0.903422
cg10764762	-0.0426636	0.030512	0.165192	0.0366225	0.017233	0.0360899	0.0305258	0.0248232	0.221743
cg10764809	0.00474811	0.0177651	0.789822	-0.0017714	0.0100336	0.86023	-0.00392504	0.0144529	0.786521
cg10764891	0.00795125	0.0143054	0.5796	-0.00287852	0.00807963	0.722405	-0.00522336	0.0116383	0.65456
cg10764933	0.00300033	0.0119546	0.802357	-0.00768108	0.00675191	0.258055	-0.00172211	0.00972576	0.859821
cg10764984	0.0130028	0.0103318	0.211193	0.00100071	0.00583534	0.864191	-0.00926133	0.00840549	0.273239
cg10765019	0.00798783	0.0104298	0.445597	-0.0030585	0.0058907	0.604786	-0.0021038	0.00848524	0.804702
cg10765083	0.0213013	0.0220392	0.336164	-0.0150481	0.0124476	0.229604	-0.0161306	0.0179301	0.37052
cg10765144	0.040519	0.0249656	0.107804	0.00259682	0.0141005	0.854264	-0.0386106	0.020311	0.0602438
cg10765147	0.00389722	0.0174137	0.823377	-0.00967506	0.00983515	0.327674	-0.00170632	0.014167	0.904379
cg10765180	0.000627726	0.00277881	0.821752	-0.00195006	0.00156946	0.217016	0.0018504	0.00226072	0.415057
cg10765193	0.000780569	0.020583	0.969826	-0.0066228	0.0116252	0.570188	-0.0158934	0.0167454	0.344894
cg10765210	-0.00234562	0.0158617	0.882742	-0.00710982	0.00895861	0.429329	0.00924966	0.0129044	0.475212
cg10765212	-0.00993152	0.0199036	0.618911	0.0107643	0.0112415	0.340643	0.00408219	0.0161927	0.801492
cg10765318	0.000604553	0.00932924	0.948464	-0.00578914	0.00526911	0.274593	0.000863268	0.00758987	0.909677
cg10765336	-0.0062979	0.0141989	0.658348	0.00819585	0.00801949	0.309301	0.00689979	0.0115516	0.551685
cg10765387	-0.0350537	0.025224	0.16777	0.0220405	0.0142464	0.125064	0.0281204	0.0205211	0.17372
cg10765397	-0.0213962	0.0127242	0.0958416	0.0177116	0.00718655	0.0154595	0.0141517	0.0103518	0.174732
cg10765427	0.0223052	0.0214139	0.300151	-0.0258568	0.0120945	0.0350121	-0.0311044	0.0174215	0.0772886
cg10765459	-0.175562	0.1229	0.156331	-0.0376116	0.0694135	0.589153	0.131685	0.0999864	0.190902
cg10765471	0.0042007	0.00592117	0.479737	-0.00373829	0.00334425	0.266374	-0.00253098	0.00481721	0.600489
cg10765495	0.00837954	0.0125877	0.50717	-0.00896396	0.00710946	0.210356	-0.00187915	0.0102408	0.854788
cg10765507	-0.00284933	0.0108641	0.793663	-0.00173012	0.00613598	0.778566	0.0044465	0.00883854	0.616037
cg10765521	-0.00728993	0.0532485	0.891388	0.0170416	0.0300745	0.57225	0.00931717	0.0433207	0.830156
cg10765567	0.00357324	0.00270111	0.188955	-0.00323725	0.00152558	0.0363603	-0.00232998	0.00219751	0.291622
cg10765603	0.00583352	0.042827	0.891934	0.00265547	0.0241885	0.912807	0.00545883	0.0348422	0.875825
cg10765655	-0.01327	0.0256239	0.605712	0.0120882	0.0144723	0.4056	0.0129911	0.0208465	0.534613
cg10765722	0.00213135	0.00849182	0.802349	0.000452409	0.00479614	0.925041	0.0040778	0.00690858	0.556381
cg10765777	-0.0112206	0.0113375	0.324763	0.00889046	0.00640337	0.168162	0.00431065	0.00922371	0.641291
cg10765857	-0.0141011	0.0118128	0.235474	0.00154795	0.00667183	0.817011	0.00666804	0.0096104	0.489427
cg10765877	-0.00428652	0.0318566	0.893238	0.00334799	0.0179925	0.852769	-0.00774439	0.0259172	0.765715
cg10765900	0.00212365	0.00323234	0.51272	0.000654791	0.00182561	0.720613	-0.000659436	0.00262969	0.80252
cg10765909	-0.0268932	0.0232149	0.249497	-0.00035121	0.0131116	0.978685	0.0187313	0.0188866	0.32375
cg10765947	0.0100471	0.0181606	0.58136	-0.0124347	0.010257	0.228309	-0.01834	0.0147747	0.217453
cg10765973	0.0369844	0.0177855	0.0401849	-0.0198677	0.0100452	0.0507554	-0.00735987	0.0144695	0.612143
cg10765992	-0.0266606	0.0615778	0.665997	0.0254398	0.0347789	0.466235	0.0569368	0.0500971	0.258507
cg10766007	0.0811403	0.0465962	0.0847598	-0.0297143	0.0263173	0.261621	-0.0382508	0.0379086	0.315446
cg10766021	-0.00789905	0.0231052	0.733178	0.0157819	0.0130497	0.229432	0.00374831	0.0187974	0.842358
cg10766030	-0.0198879	0.0198761	0.319489	0.00937263	0.0112259	0.4058	0.00897643	0.0161703	0.580079
cg10766116	0.00527684	0.0398457	0.894914	0.00774396	0.0225047	0.731505	0.00535125	0.0324168	0.869224
cg10766127	0.00566366	0.0135749	0.677434	-0.0123325	0.00766706	0.110941	-0.00385705	0.011044	0.727655
cg10766172	-9.94038e-05	0.00794008	0.990037	0.000307507	0.00448452	0.945471	-0.00583864	0.00645971	0.368289
cg10766174	-0.0133839	0.0289919	0.645361	0.0161656	0.0163745	0.325955	0.0246809	0.0235865	0.297951
cg10766179	0.0126051	0.009607	0.192562	0.0036067	0.00542599	0.507799	-0.0151514	0.00781584	0.055433
cg10766210	-0.0108875	0.0105905	0.306463	0.00509256	0.00598149	0.39663	0.00784825	0.00861601	0.364587
cg10766226	0.0143606	0.014502	0.324492	0.00208076	0.00819069	0.799997	-0.0227219	0.0117982	0.0570187
cg10766282	-0.0083833	0.0111694	0.454715	0.0112172	0.00630841	0.0784842	-0.00864208	0.00908692	0.343921
cg10766285	-0.018935	0.0219823	0.391134	-0.00857608	0.0124155	0.491352	0.00921761	0.0178838	0.607423
cg10766289	-0.012694	0.0155568	0.416492	-0.00351276	0.00878641	0.690178	-0.00701633	0.0126563	0.580587
cg10766341	0.00720884	0.0106663	0.500725	-0.000569996	0.00602426	0.924812	-0.00253413	0.00867762	0.77088
cg10766355	-0.0118993	0.0299945	0.692438	-0.0192425	0.0169407	0.258781	-0.0018217	0.0244022	0.940643
cg10766357	0.0132489	0.0325214	0.684611	-0.00211706	0.0183679	0.908476	0.000475052	0.026458	0.985711
cg10766380	-0.00951051	0.0386674	0.80623	-0.0129752	0.0218391	0.553796	-0.00852831	0.0314581	0.786884
cg10766396	0.017072	0.0629167	0.786698	0.0225842	0.0355351	0.526553	-0.00826835	0.0511863	0.872005
cg10766475	0.0027819	0.00688069	0.68687	0.00117127	0.00388618	0.763753	-0.00360742	0.00559784	0.520802
cg10766546	0.00508136	0.00482353	0.294724	-0.000851341	0.00272431	0.755326	-8.07682e-05	0.00392422	0.983621
cg10766585	0.0139457	0.0250071	0.578343	0.00717659	0.0141239	0.612514	-0.0129144	0.0203447	0.527052
cg10766588	0.0140624	0.0519925	0.787368	-0.0128079	0.0293651	0.663681	-0.0121988	0.0422988	0.773654
cg10766599	-0.00504313	0.0290129	0.862362	-0.0211107	0.0163863	0.200671	0.00509248	0.0236036	0.829631
cg10766613	0.0284302	0.0212288	0.183596	-0.010893	0.0119899	0.365837	-0.028574	0.0172709	0.101233
cg10766725	0.0250892	0.0140909	0.0780889	-0.00828276	0.00795846	0.300553	-0.0193554	0.0114637	0.0945129
cg10766755	0.0365674	0.0376419	0.333714	-0.042905	0.02126	0.0463128	-0.032286	0.0306239	0.294349
cg10766759	0.0134423	0.00682975	0.051871	-0.00204466	0.00385741	0.59727	-0.00501406	0.00555639	0.36906
cg10766792	-2.82969e-06	0.00907623	0.999752	0.00786856	0.00512621	0.128014	-0.00539687	0.00738403	0.466594
cg10766866	-0.0139486	0.0143014	0.331798	0.0159335	0.00807739	0.0513583	0.0215275	0.011635	0.0672935
cg10766876	-0.0207968	0.0407902	0.611304	0.00609578	0.0230381	0.791877	-0.00183654	0.0331851	0.955979
cg10766942	-0.00168865	0.0125737	0.893441	-0.0080046	0.00710159	0.262429	0.00866636	0.0102295	0.39895
cg10766950	-0.0258533	0.0201375	0.202226	0.00284684	0.0113736	0.802877	0.00881989	0.016383	0.591552
cg10766966	0.0107667	0.0140544	0.445475	-0.00367792	0.00793788	0.644149	-0.0188928	0.0114341	0.101669
cg10766972	0.0143039	0.0104573	0.174494	-0.00314255	0.00590625	0.59588	-0.00972709	0.00850763	0.255684
cg10767008	0.0124957	0.0247985	0.615469	-0.0250864	0.0140061	0.0763625	0.0116321	0.020175	0.565559
cg10767045	0.023269	0.0195896	0.237774	-0.0179296	0.0110641	0.108336	-0.0135279	0.0159373	0.398048
cg10767141	-0.0146606	0.00821324	0.0773556	-0.00228888	0.0046388	0.62282	0.0135994	0.00668194	0.0445253
cg10767146	0.000288577	0.00402383	0.942973	-0.000653682	0.00227264	0.774236	-0.00052909	0.00327361	0.871936
cg10767152	-0.00509608	0.0233027	0.827346	0.000374495	0.0131613	0.977358	-0.0133269	0.0189581	0.483745
cg10767164	-0.00993989	0.0155471	0.524092	0.00615439	0.0087809	0.485037	0.00338018	0.0126484	0.789845
cg10767168	-0.00318192	0.00245375	0.197761	0.000799781	0.00138587	0.565197	0.000827628	0.00199627	0.67935
cg10767178	0.01218	0.0237453	0.609144	0.00504946	0.0134112	0.707352	0.00604346	0.0193181	0.755068
cg10767192	-0.0074537	0.0127182	0.559179	-0.000507001	0.00718319	0.943875	0.00630401	0.010347	0.543762
cg10767193	-0.0158171	0.017832	0.377247	0.00882762	0.0100714	0.382902	0.0167319	0.0145074	0.251575
cg10767216	-0.0332758	0.0238395	0.165922	0.00409815	0.0134645	0.761493	0.0221058	0.0193948	0.257156
cg10767223	-0.00223073	0.0123693	0.857255	0.00457916	0.0069861	0.513703	0.0061446	0.0100631	0.542873
cg10767260	0.0103068	0.0402616	0.79849	0.000313228	0.0227395	0.989038	0.0142628	0.0327551	0.664203
cg10767295	-0.00255894	0.00780759	0.7438	0.00264958	0.00440969	0.549325	0.000607107	0.00635192	0.92405
cg10767312	0.0109978	0.00540742	0.0446716	-0.00541517	0.00305408	0.07932	-0.00456519	0.00439924	0.301953
cg10767336	0.00641399	0.00634626	0.314662	-0.00477845	0.00358434	0.185575	-0.00557367	0.00516305	0.283001
cg10767337	0.0127935	0.00544055	0.0206985	-0.00379928	0.0030728	0.219257	-0.00722019	0.0044262	0.106049
cg10767350	0.00183897	0.00756091	0.808343	-0.00337838	0.00427037	0.430783	0.00323272	0.00615123	0.600395
cg10767365	0.00565042	0.00499594	0.260814	-0.0043319	0.00282168	0.127952	-0.001796	0.00406448	0.659552
cg10767372	-0.0267925	0.0152915	0.082882	0.0154881	0.00863659	0.0760076	0.0107778	0.0124405	0.388418
cg10767420	0.0333095	0.0524117	0.526561	0.0103024	0.0296019	0.728564	-0.0171098	0.0426399	0.689101
cg10767425	-0.0179396	0.0276419	0.517857	-0.0060959	0.015612	0.697043	0.0219653	0.0224883	0.331101
cg10767554	-0.0671955	0.0469216	0.155303	0.0407925	0.0265011	0.12696	0.0461312	0.0381734	0.229776
cg10767579	0.0161995	0.0215293	0.453591	-0.00557315	0.0121597	0.64773	-0.0200369	0.0175153	0.255424
cg10767615	-0.0564207	0.0581032	0.333917	0.0550927	0.0328164	0.0963735	0.0461149	0.0472702	0.331685
cg10767661	0.018527	0.0313026	0.555301	-0.0163104	0.0176795	0.358503	-0.00719815	0.0254664	0.778039
cg10767662	-0.0472364	0.0432866	0.27784	0.0444932	0.0244481	0.0718264	0.0355044	0.0352161	0.315848
cg10767665	-0.00800154	0.0179103	0.656036	0.0113506	0.0101156	0.264568	0.016165	0.014571	0.269977
cg10767677	0.00391555	0.0178855	0.827165	-0.00936815	0.0101016	0.356004	0.0063086	0.0145509	0.665565
cg10767687	0.00425301	0.00344486	0.219933	-0.000387899	0.00194564	0.842388	-0.00294633	0.00280259	0.295712
cg10767797	-0.00162652	0.00987741	0.869542	0.00488758	0.00557872	0.383111	-0.00307852	0.00803584	0.702476
cg10767818	-0.00625448	0.0171536	0.716183	0.00312959	0.00968825	0.747361	-0.00284328	0.0139554	0.838979
cg10767838	-0.00335786	0.01007	0.739506	0.00259212	0.00568749	0.649572	0.00413691	0.00819251	0.614719
cg10767869	0.014998	0.0081221	0.0678282	-0.00421736	0.00458732	0.36017	-0.0134157	0.00660779	0.0450365
cg10767894	-0.00125015	0.00478156	0.794293	0.0023239	0.0027006	0.391607	-0.0012689	0.00389007	0.744976
cg10767909	-0.00216582	0.00312169	0.48945	0.000479488	0.00176312	0.786229	0.00317128	0.00253967	0.21475
cg10767943	-0.0345295	0.0313474	0.273373	0.00917151	0.0177049	0.605611	0.0388482	0.0255029	0.130908
cg10767966	-0.00294461	0.011047	0.790373	0.00599464	0.00623929	0.339023	0.00503293	0.00898736	0.576756
cg10767970	-0.0094696	0.0212549	0.656923	0.0161215	0.0120047	0.182395	0.0100084	0.0172921	0.564063
cg10768013	-0.0201219	0.0115111	0.0835885	-0.00168267	0.00650141	0.79632	0.0184252	0.00936493	0.0519564
cg10768055	0.0217402	0.0214951	0.314314	-0.00350398	0.0121403	0.773479	-0.00622222	0.0174875	0.722747
cg10768063	0.0461834	0.0250302	0.0680414	-0.0258789	0.0141369	0.070201	-0.0364684	0.0203635	0.0764007
cg10768108	-0.00409428	0.00600378	0.496879	0.00132313	0.00339091	0.697236	0.00124235	0.00488442	0.799758
cg10768113	0.0230054	0.0233609	0.327155	-0.0158136	0.0131941	0.2336	-0.0017034	0.0190054	0.928766
cg10768150	0.00504447	0.0092477	0.58666	-0.00303966	0.00522306	0.561923	-0.00483268	0.00752353	0.522151
cg10768206	0.00217062	0.00963724	0.822267	0.00170791	0.00544307	0.754357	-0.00410534	0.00784044	0.601731
cg10768269	0.000109831	0.00262486	0.966709	8.68992e-05	0.00148251	0.953377	-0.00230838	0.00213547	0.282363
cg10768316	0.0163767	0.0161693	0.313638	-0.011684	0.00913237	0.203774	-0.00902881	0.0131547	0.494109
cg10768318	0.00313168	0.00409282	0.446012	-0.00248652	0.0023116	0.284716	-0.00255299	0.00332974	0.445089
cg10768321	0.00456936	0.0157031	0.771679	0.00545164	0.00886905	0.54019	0.00424162	0.0127754	0.740587
cg10768363	-0.0257425	0.01726	0.139054	0.00914712	0.00974835	0.350385	0.0256558	0.014042	0.0707311
cg10768391	0.0148548	0.00899221	0.101743	-0.00606767	0.00507876	0.235082	-0.00724137	0.00731567	0.324688
cg10768409	0.00370067	0.00830893	0.657024	-0.00117591	0.00469284	0.802667	-0.00818853	0.00675979	0.22867
cg10768502	-0.027767	0.0153001	0.0726111	0.00242875	0.00864145	0.779258	0.0161586	0.0124475	0.197287
cg10768507	0.00191969	0.016494	0.907584	0.000904429	0.00931574	0.922856	-0.00738281	0.0134188	0.583446
cg10768548	-0.00399529	0.0131549	0.761992	-0.00225851	0.00742983	0.761789	0.006213	0.0107023	0.562889
cg10768564	0.0092207	0.0111346	0.40962	-0.00194755	0.00628879	0.757457	-0.00385649	0.00905865	0.671242
cg10768565	-0.00590686	0.0247302	0.811719	0.00196183	0.0139675	0.888587	-0.00545835	0.0201194	0.786733
cg10768576	-0.00821665	0.0185824	0.659337	0.0123476	0.0104952	0.242247	0.0133126	0.0151178	0.380693
cg10768609	0.000636568	0.0165392	0.969376	-0.00684749	0.00934125	0.465285	-0.00144679	0.0134556	0.914594
cg10768614	0.0116729	0.00978341	0.235697	0.00221914	0.00552562	0.688847	-0.0069074	0.00795936	0.387605
cg10768615	-0.000493322	0.00276265	0.858645	0.0013085	0.00156033	0.403731	0.00137289	0.00224758	0.542726
cg10768682	0.00619645	0.00296542	0.0392463	-0.00175108	0.00167485	0.298359	-0.00445032	0.00241254	0.0681069
cg10768690	0.0216178	0.010558	0.043283	-0.00433252	0.00596313	0.469233	-0.0128437	0.00858957	0.138057
cg10768705	-0.0281433	0.0103976	0.0080175	0.00998242	0.00587253	0.0923314	0.0237027	0.00845906	0.00612014
cg10768734	0.0109674	0.0192816	0.570794	0.00150886	0.0108902	0.890088	0.00291853	0.0156867	0.852789
cg10768759	-0.00567219	0.0222032	0.798897	0.0161593	0.0125402	0.200573	-0.0153586	0.0180635	0.397256
cg10768809	0.00481463	0.00828567	0.562521	-0.00219539	0.00467971	0.640019	-0.00288791	0.00674087	0.669287
cg10768838	0.00345039	0.00617498	0.577594	-0.000272719	0.0034876	0.937831	-0.00512114	0.0050237	0.310525
cg10768875	0.000898138	0.0166564	0.957107	0.00161717	0.00940743	0.863868	-0.00798157	0.0135509	0.557212
cg10768883	0.00566817	0.00840422	0.501617	0.00096933	0.00474666	0.838611	0.00183397	0.00683731	0.789087
cg10768932	0.0189751	0.0288532	0.512309	-0.0290614	0.0162961	0.0776278	-0.0102116	0.0234737	0.664502
cg10768996	-0.00555533	0.0109861	0.614224	-0.000925398	0.00620489	0.881749	0.00296471	0.00893781	0.740821
cg10769011	0.00498548	0.00798259	0.533721	-0.00407755	0.00450853	0.367997	-0.000558523	0.00649429	0.93164
cg10769036	-0.0514293	0.0379552	0.178533	0.00468244	0.0214369	0.827549	0.0169946	0.0308787	0.583321
cg10769057	-0.0133272	0.0229057	0.562017	-0.00360288	0.012937	0.78122	0.00214972	0.0186351	0.908397
cg10769072	-0.0185892	0.0313166	0.554155	-0.0141375	0.0176875	0.426054	0.00167888	0.0254778	0.947595
cg10769093	0.0344108	0.0548977	0.532236	0.00728935	0.0310059	0.814625	-0.0190935	0.0446624	0.669948
cg10769099	-0.0248835	0.0281492	0.378867	-0.0121186	0.0158985	0.447744	0.0179551	0.022901	0.434913
cg10769146	-0.000998092	0.00308111	0.746674	0.000343314	0.00174019	0.844013	0.000228963	0.00250665	0.927407
cg10769157	-0.000509526	0.00336183	0.879844	-0.00125963	0.00189874	0.508632	-5.41093e-05	0.00273504	0.984256
cg10769178	-0.0174333	0.0122031	0.156299	-0.00321623	0.00689223	0.641789	0.0103915	0.00992788	0.297815
cg10769180	-0.0134982	0.0129372	0.299349	-0.00823224	0.00730689	0.262645	0.00758933	0.0105252	0.472587
cg10769201	-0.0139175	0.0262917	0.597759	0.0117495	0.0148494	0.430712	0.00919752	0.0213898	0.668142
cg10769251	0.000657748	0.00315878	0.835483	-0.00147566	0.00178406	0.41017	-0.00167271	0.00256985	0.516634
cg10769253	0.000543456	0.00781599	0.944708	-6.46902e-05	0.00441443	0.988338	-0.00172918	0.00635875	0.786243
cg10769294	0.0278151	0.0535466	0.604614	0.0191103	0.0302429	0.528926	-0.00614733	0.0435632	0.88807
cg10769313	-0.0283061	0.0257307	0.273988	0.00888215	0.0145326	0.54249	0.00686466	0.0209334	0.743665
cg10769343	-0.00167218	0.00498864	0.738193	-0.00139465	0.00281756	0.621718	0.00230767	0.00405854	0.570932
cg10769416	-0.0183906	0.028677	0.522822	0.00972762	0.0161966	0.549496	0.00349825	0.0233303	0.881117
cg10769442	0.0310575	0.0622545	0.618982	-0.0336299	0.035161	0.341197	-0.00335291	0.0506476	0.947353
cg10769507	0.0138561	0.0221972	0.533929	0.00176263	0.0125369	0.888478	-0.00422245	0.0180587	0.815614
cg10769508	0.0211416	0.0182501	0.249501	-0.0129559	0.0103076	0.211766	-0.00937861	0.0148475	0.529079
cg10769521	0.0117419	0.0264772	0.658401	0.0034231	0.0149542	0.819419	-0.00280504	0.0215407	0.896659
cg10769541	0.00515121	0.0182446	0.778277	0.00377976	0.0103045	0.714553	0.00309798	0.014843	0.835103
cg10769545	0.00333805	0.00256445	0.196083	-0.00234904	0.00144839	0.108053	-0.000386515	0.00208632	0.853407
cg10769570	-0.013671	0.00979044	0.16576	0.00269777	0.00552959	0.626725	0.012252	0.00796508	0.127218
cg10769615	0.0275357	0.0247182	0.26801	-0.00629327	0.0139607	0.653142	-0.00159502	0.0201097	0.936943
cg10769618	0.0329363	0.0140235	0.0208495	0.0022978	0.00792039	0.772343	-0.0282944	0.0114089	0.0148425
cg10769645	0.0136627	0.0123305	0.270555	-0.0129747	0.00696421	0.0654501	-0.00150673	0.0100316	0.880916
cg10769658	0.000545536	0.00285892	0.849062	-0.000808033	0.00161471	0.6179	-0.000728851	0.00232589	0.75467
cg10769722	0.0136943	0.0181816	0.453137	0.00281318	0.0102689	0.784698	-0.0113584	0.0147918	0.444403
cg10769723	0.0040131	0.00764253	0.600699	0.00242618	0.00431647	0.575348	-0.00571855	0.00621764	0.359972
cg10769767	0.0331449	0.0261378	0.207774	-0.00305001	0.0147625	0.836747	-0.0209727	0.0212646	0.32643
cg10769844	-0.0124308	0.011308	0.274336	0.0095636	0.00638673	0.137498	0.000113689	0.00919974	0.990165
cg10769891	0.0025382	0.00197583	0.201952	0.000369983	0.00111594	0.740941	-0.0016091	0.00160745	0.319279
cg10769907	-0.000318141	0.0153121	0.983466	0.0037885	0.00864821	0.662302	-0.00332157	0.0124573	0.790309
cg10769937	0.0260158	0.0251998	0.304435	-0.00881927	0.0142327	0.536928	-0.00540334	0.0205015	0.792673
cg10769985	-0.0141058	0.00901287	0.12079	0.00276145	0.00509043	0.58872	0.00395774	0.00733248	0.59059
cg10770023	-0.0288198	0.0273333	0.294299	0.0067153	0.0154377	0.664524	0.017964	0.0222372	0.421141
cg10770046	0.00192495	0.0089447	0.830054	-0.00247228	0.00505192	0.62567	0.00302224	0.00727702	0.678821
cg10770076	-0.004621	0.0150774	0.759885	0.0119482	0.00851564	0.163752	0.00444036	0.0122663	0.718134
cg10770108	-0.00533786	0.0181199	0.768933	-0.0232585	0.010234	0.0252303	0.0182627	0.0147415	0.218356
cg10770132	-0.00716034	0.0133613	0.59324	0.00410151	0.00754638	0.588015	0.0028848	0.0108701	0.791268
cg10770187	0.00463188	0.0129365	0.721077	-0.00622195	0.00730645	0.396529	-0.010523	0.0105245	0.319846
cg10770230	0.00220882	0.0227453	0.922836	-0.00206371	0.0128464	0.872704	0.00938215	0.0185046	0.613282
cg10770261	0.0177232	0.0208127	0.396534	-0.00141238	0.0117549	0.904608	-0.00676308	0.0169323	0.690454
cg10770279	-0.0315842	0.0285649	0.271564	-0.0202859	0.0161333	0.2116	0.0290138	0.0232392	0.214827
cg10770287	0.0674034	0.0209515	0.00175532	-0.00718716	0.0118333	0.545013	-0.0628959	0.0170453	0.000368609
cg10770307	-0.00757415	0.0109187	0.489521	0.00182446	0.00616684	0.76797	0.00735559	0.008883	0.409653
cg10770329	-0.00135686	0.00838767	0.871822	0.000400415	0.00473732	0.932813	0.000335051	0.00682385	0.960939
cg10770335	0.00913214	0.00911943	0.319103	-0.00379801	0.00515061	0.462647	-0.000265848	0.00741917	0.971489
cg10770468	-0.00127719	0.00748188	0.864809	0.00207026	0.00422573	0.625287	-0.00238355	0.00608694	0.696215
cg10770529	0.00657763	0.00503362	0.194359	-0.00539579	0.00284296	0.0606461	-0.00459692	0.00409513	0.264379
cg10770533	-0.00347366	0.0458012	0.939699	0.0213965	0.0258683	0.410171	0.00871329	0.0372619	0.815597
cg10770584	-0.0090821	0.0257828	0.725404	-0.0116854	0.014562	0.424229	0.0183807	0.0209757	0.38302
cg10770652	-0.0264534	0.0148364	0.0776825	0.0211618	0.00837955	0.01316	0.0138491	0.0120703	0.254021
cg10770698	0.000125825	0.0104877	0.990452	-0.0048768	0.00592338	0.412329	0.00307401	0.00853231	0.719414
cg10770712	-0.0758984	0.0389137	0.0539821	0.0413448	0.0219783	0.0629181	0.0391509	0.0316585	0.219168
cg10770726	0.0223572	0.0109278	0.0434452	0.00481663	0.00617198	0.437035	-0.0191157	0.0088904	0.0340037
cg10770784	-0.00107634	0.0426177	0.979902	-0.0185359	0.0240703	0.443108	-0.0154894	0.0346719	0.656047
cg10770819	-0.0144319	0.0159198	0.366875	-0.00968727	0.00899143	0.283952	0.00795584	0.0129517	0.540459
cg10770832	-0.0155355	0.0260445	0.552217	0.018884	0.0147098	0.202249	0.0223639	0.0211887	0.293809
cg10770887	0.00528524	0.0164889	0.749247	0.00123946	0.00931288	0.894395	-0.00168613	0.0134147	0.900233
cg10770899	-0.0148023	0.0236099	0.532148	0.0164419	0.0133347	0.220522	0.00810239	0.019208	0.674077
cg10770984	-0.0155915	0.0134858	0.250433	0.00684237	0.0076167	0.371208	0.0152414	0.0109714	0.167924
cg10771019	-0.0100135	0.00831362	0.23131	0.00490825	0.00469549	0.298451	0.0103572	0.0067636	0.128915
cg10771048	0.0143286	0.0150789	0.344326	-0.0149738	0.00851648	0.0818339	-0.00474536	0.0122675	0.699726
cg10771051	0.00709482	0.0159973	0.658382	-0.00205603	0.00903522	0.820464	5.54357e-05	0.0130147	0.99661
cg10771090	0.00289232	0.0101274	0.775791	-2.64868e-06	0.00571989	0.999631	-0.00486459	0.00823919	0.556267
cg10771121	-0.00532252	0.00986507	0.590744	0.00678487	0.00557174	0.226251	0.00569301	0.00802579	0.479798
cg10771149	0.00174217	0.0129483	0.893245	-0.000335641	0.00731314	0.963487	0.00727497	0.0105342	0.491445
cg10771159	0.00564559	0.00772127	0.466417	0.00433451	0.00436094	0.3227	-0.00630419	0.00628169	0.318052
cg10771186	-0.0155756	0.0192031	0.419275	-0.00717997	0.0108458	0.509523	0.0150496	0.0156228	0.337764
cg10771262	0.00502197	0.0271175	0.853461	-0.00831415	0.0153159	0.588468	0.000782218	0.0220617	0.971788
cg10771315	-0.0358931	0.0249284	0.153096	0.0202141	0.0140794	0.154267	0.032704	0.0202806	0.110053
cg10771406	-0.00875153	0.00874403	0.319361	0.00732073	0.00493859	0.141455	0.0046916	0.00711377	0.511115
cg10771443	0.0112788	0.0459434	0.806588	-0.0263104	0.0259486	0.313107	-0.0203209	0.0373775	0.587905
cg10771474	0.0128576	0.00758326	0.0931515	-0.00112644	0.00428299	0.7931	-0.0109093	0.00616941	0.0801259
cg10771480	0.00501723	0.0130484	0.701434	-0.00752298	0.00736968	0.309862	-0.0114882	0.0106156	0.28182
cg10771489	-0.00733256	0.0112484	0.516008	0.0112897	0.00635306	0.0786615	0.00422579	0.00915124	0.645267
cg10771504	0.0280777	0.0217099	0.198942	-0.0228921	0.0122616	0.0648951	-0.0210256	0.0176622	0.236753
cg10771522	-0.00857804	0.0120041	0.476559	0.0105994	0.00677986	0.12119	0.0033271	0.00976601	0.734073
cg10771525	-0.0144851	0.0177558	0.416597	-0.00982221	0.0100284	0.329775	0.023798	0.0144454	0.10267
cg10771562	0.007305	0.0370405	0.844066	-0.00123754	0.0209203	0.952949	0.00877934	0.0301346	0.771409
cg10771630	-0.00616974	0.0150174	0.682088	-0.00734895	0.00848177	0.388365	0.0186905	0.0122175	0.129285
cg10771751	-0.00310223	0.0229692	0.892841	-0.00174177	0.0129729	0.89347	0.0133419	0.0186867	0.476938
cg10771779	-0.0333455	0.0198797	0.096658	0.00214317	0.011228	0.849016	0.0244242	0.0161733	0.134221
cg10771904	0.019356	0.0300958	0.521632	-0.00499214	0.0169979	0.769615	0.00152009	0.0244846	0.950623
cg10771914	-0.00879711	0.0240554	0.715376	0.00374687	0.0135864	0.783297	0.0155459	0.0195704	0.428909
cg10771931	-0.00847333	0.0664207	0.89875	-0.0107797	0.0375141	0.77445	0.0208696	0.0540371	0.700179
cg10771968	0.00275515	0.0119897	0.818732	0.00601615	0.00677174	0.37649	-0.00279376	0.00975432	0.775167
cg10771983	-0.00269351	0.0089032	0.762887	0.00484226	0.00502849	0.337935	0.00254168	0.00724326	0.726415
cg10772022	-0.00468899	0.0118724	0.693738	0.00919649	0.00670546	0.173354	0.00344203	0.00965886	0.722337
cg10772086	-0.0147878	0.0262346	0.574262	0.0178518	0.0148172	0.231181	0.00758985	0.0213434	0.722899
cg10772100	0.0419946	0.014807	0.00554821	-0.0191352	0.00836291	0.0242801	-0.0364372	0.0120463	0.00317729
cg10772183	0.00552208	0.0098262	0.575416	0.000469094	0.00554979	0.932812	-0.00508368	0.00799417	0.526309
cg10772185	-0.00280798	0.0128981	0.828111	0.00198827	0.00728476	0.785477	-0.00119059	0.0104933	0.909897
cg10772210	-0.000801526	0.00338562	0.81335	-0.000784443	0.00191218	0.682529	-0.00143274	0.0027544	0.604121
cg10772230	0.0212227	0.0176026	0.230852	-0.0104322	0.00994185	0.296612	-0.0057869	0.0143207	0.687024
cg10772244	-0.011179	0.00662132	0.0945261	0.00408359	0.00373969	0.277528	0.00686723	0.00538682	0.205387
cg10772263	0.0198638	0.0464938	0.670145	0.00191559	0.0262595	0.941996	-0.0015411	0.0378254	0.967584
cg10772290	-0.00394953	0.0159431	0.804865	-0.00816968	0.00900461	0.366485	0.00510962	0.0129706	0.694483
cg10772304	0.0122327	0.0298068	0.682409	-0.00169559	0.0168348	0.919979	0.00539488	0.0242496	0.824409
cg10772322	0.0522973	0.0462868	0.261296	0.00658277	0.0261426	0.801721	-0.0219271	0.0376569	0.561711
cg10772372	-0.00611814	0.00955012	0.523255	0.00183978	0.00539386	0.733769	-0.000551413	0.00776957	0.943566
cg10772407	-0.0111967	0.00958523	0.245592	0.00216019	0.0054137	0.690745	0.00728484	0.00779813	0.352508
cg10772425	-0.0152287	0.0511577	0.766577	0.0137349	0.0288936	0.635587	0.0130635	0.0416197	0.754281
cg10772452	0.0163264	0.023054	0.480514	-0.019327	0.0130208	0.140935	-0.012778	0.0187557	0.497299
cg10772489	-0.0172646	0.0202108	0.395062	-0.00456074	0.011415	0.690364	0.00747333	0.0164426	0.650467
cg10772532	0.00373864	0.134415	0.977867	0.0470979	0.0759168	0.536442	-0.0720303	0.109354	0.51164
cg10772621	0.00991246	0.01805	0.584141	-0.0101316	0.0101946	0.322757	0.00244239	0.0146847	0.868246
cg10772699	0.0339817	0.0343936	0.325575	-0.00729229	0.0194254	0.708174	-0.0193083	0.0279812	0.491796
cg10772723	-0.00065939	0.00772987	0.932194	0.00869957	0.0043658	0.0490793	0.000385029	0.00628869	0.951304
cg10772727	-0.00989183	0.00845544	0.244888	0.00355581	0.0047756	0.458308	0.00572442	0.00687899	0.407342
cg10772782	-0.00105158	0.054138	0.984542	0.0220922	0.0305769	0.4717	0.00740797	0.0440444	0.866778
cg10772868	-0.00323977	0.00715603	0.651742	-0.00472016	0.00404169	0.245694	-0.00163893	0.00582184	0.77891
cg10772906	0.0107844	0.0117708	0.361811	0.000274818	0.00664807	0.967111	-0.00692276	0.00957618	0.471454
cg10772923	0.00254375	0.0079663	0.750168	0.00558548	0.00449933	0.21742	-0.00682091	0.00648104	0.295186
cg10772974	0.0178279	0.0355503	0.617154	-0.0158341	0.0200786	0.432245	-0.022873	0.0289222	0.430944
cg10772991	-0.0380081	0.0203529	0.0648271	0.0115509	0.0114952	0.317447	0.0358838	0.0165583	0.0326488
cg10773005	-0.00213185	0.00349041	0.542764	-0.00111463	0.00197137	0.573088	0.000567517	0.00283965	0.842008
cg10773014	0.00143995	0.0337101	0.966015	-0.0090688	0.0190393	0.634907	-0.00844938	0.0274251	0.758668
cg10773016	-0.0060559	0.0255652	0.813244	-0.0183914	0.0144391	0.205775	-0.00677043	0.0207988	0.745481
cg10773017	0.00824518	0.00926173	0.375516	-0.0050631	0.00523098	0.335474	0.000224986	0.00753494	0.97624
cg10773023	-0.0135259	0.0208907	0.518848	-0.000182204	0.011799	0.987711	0.00246836	0.0169958	0.884825
cg10773047	-0.00704861	0.0334635	0.833609	-0.00193659	0.0189	0.918597	0.0135027	0.0272245	0.621023
cg10773064	0.00803189	0.00650125	0.219621	-0.00523426	0.00367187	0.15719	-0.00249859	0.00528914	0.637692
cg10773065	-0.00160025	0.00634672	0.801463	0.00189915	0.0035846	0.597444	0.000630475	0.00516342	0.903067
cg10773082	-0.00941903	0.0304757	0.757927	-0.0107554	0.0172125	0.533516	0.0201012	0.0247937	0.419481
cg10773128	-0.0373483	0.0634238	0.557304	0.016344	0.0358215	0.64921	0.0216891	0.0515989	0.675157
cg10773181	0.0208235	0.0147377	0.160842	-0.0152251	0.0083238	0.070425	-0.0168522	0.01199	0.163028
cg10773203	0.00398295	0.00427388	0.353664	-0.00133063	0.00241387	0.582721	-0.0018401	0.00347704	0.597854
cg10773212	-0.0258799	0.0204856	0.209471	0.0186853	0.0115702	0.109535	0.017789	0.0166662	0.288426
cg10773224	-0.00929903	0.00883915	0.295374	0.00308778	0.00499231	0.537675	0.00326541	0.00719115	0.65077
cg10773266	0.00396178	0.0153016	0.796246	0.00264907	0.00864227	0.759855	-0.00621482	0.0124487	0.618734
cg10773309	0.00477427	0.00653255	0.466619	-0.000452043	0.00368955	0.902738	0.000908467	0.0053146	0.864625
cg10773323	0.00406893	0.0111978	0.717112	0.00155985	0.00632447	0.805705	0.00219363	0.00911005	0.810219
cg10773400	0.00369399	0.00351631	0.296058	-0.00221386	0.00198599	0.267689	-0.00173623	0.00286072	0.545307
cg10773526	-0.0342029	0.0366809	0.353398	0.0161124	0.0207172	0.438601	0.0254851	0.029842	0.395188
cg10773531	0.00722603	0.0136492	0.597718	-0.00265999	0.00770902	0.730796	-0.0168796	0.0111044	0.13171
cg10773540	-0.000605878	0.0256696	0.981217	-0.00965439	0.0144981	0.507034	0.0119941	0.0208837	0.567062
cg10773601	-0.0206185	0.0267038	0.441902	0.011663	0.0150822	0.441209	0.0139034	0.0217251	0.523686
cg10773619	-0.00882907	0.0145344	0.54495	-0.00862077	0.00820896	0.296224	0.021923	0.0118246	0.0667434
cg10773654	0.0329452	0.0178133	0.067403	-0.0217655	0.0100609	0.0329428	-0.0254515	0.0144921	0.0821724
cg10773698	0.00340382	0.00779318	0.66324	-0.000865589	0.00440155	0.844504	-0.00449678	0.00634019	0.479854
cg10773703	-0.00900925	0.0233173	0.700055	0.00915199	0.0131695	0.488738	0.00567367	0.0189699	0.765507
cg10773745	0.00858817	0.0110164	0.437514	0.00505625	0.00622198	0.418393	-0.00607358	0.00896243	0.499577
cg10773762	0.0253994	0.0114491	0.028832	-0.0085476	0.00646641	0.189297	-0.00840291	0.00931452	0.3692
cg10773780	-0.0180862	0.0159216	0.258746	-0.00135791	0.00899244	0.880281	0.00619591	0.0129531	0.633478
cg10773799	0.00507806	0.00873798	0.562475	0.00686563	0.00493517	0.167326	-0.00119182	0.00710884	0.867202
cg10773881	-0.000525363	0.0138422	0.969802	-0.000895978	0.00781802	0.908993	-0.00519055	0.0112614	0.645882
cg10773934	-0.000993636	0.0177571	0.95549	-0.00328102	0.0100291	0.744252	0.00664272	0.0144464	0.646665
cg10773972	0.0185386	0.0246923	0.454579	-0.00564481	0.0139461	0.686536	0.000581372	0.0200886	0.976971
cg10773982	-0.00234863	0.00297103	0.431138	-0.000859642	0.00167802	0.609598	0.00142308	0.0024171	0.557381
cg10774018	-0.00667587	0.00315963	0.037153	0.00117358	0.00178454	0.512315	0.00541757	0.00257054	0.0376207
cg10774022	0.0308242	0.0439658	0.484905	-0.0596079	0.0248317	0.0182615	-0.00162234	0.0357686	0.963915
cg10774152	0.00218622	0.0114347	0.84877	0.00548978	0.00645824	0.397373	-0.00504012	0.00930274	0.589193
cg10774164	0.00108919	0.00268399	0.685767	-0.000281327	0.00151591	0.853155	0.000877406	0.00218358	0.688691
cg10774181	-0.0468519	0.0234058	0.048079	0.00189592	0.0132195	0.886254	0.0488439	0.019042	0.011832
cg10774231	0.0154754	0.0217611	0.47868	-0.0047967	0.0122906	0.69718	-0.000936122	0.0177039	0.957938
cg10774282	0.00247732	0.0126652	0.845328	-0.010961	0.00715325	0.128669	0.00104314	0.0103039	0.919568
cg10774305	0.0054735	0.00603378	0.366556	-0.00281493	0.00340785	0.410803	-0.00472734	0.00490882	0.337904
cg10774309	-0.000156199	0.0173943	0.992853	-0.00782945	0.00982421	0.427404	-0.00673913	0.0141512	0.634976
cg10774331	-0.0442567	0.0335595	0.190325	0.00364562	0.0189542	0.847876	-0.00294183	0.0273026	0.914415
cg10774352	0.0235991	0.0517721	0.649523	-0.014803	0.0292407	0.613819	-0.0192795	0.0421196	0.648158
cg10774361	0.0141078	0.0116018	0.226906	-0.015826	0.00655264	0.0175798	-0.00655908	0.00943872	0.488755
cg10774367	0.0188049	0.0145336	0.198743	-0.0128097	0.00820849	0.121854	-0.0134815	0.0118239	0.256984
cg10774435	-0.00836925	0.0239782	0.727812	0.00998934	0.0135428	0.462512	-0.00350916	0.0195077	0.857613
cg10774440	0.00597456	0.00892618	0.504859	-0.000826209	0.00504146	0.870161	-0.0010205	0.00726195	0.888532
cg10774447	0.0205608	0.0432215	0.635341	0.00866697	0.0244113	0.723323	-0.00255451	0.0351632	0.942235
cg10774455	0.00692519	0.00731774	0.346294	-0.00395897	0.00413302	0.340477	-0.00466965	0.00595339	0.434717
cg10774480	0.00664459	0.00471006	0.161493	-0.000497085	0.00266022	0.852158	-0.00478912	0.0038319	0.214348
cg10774529	-0.0225078	0.0302448	0.458545	-0.00924201	0.0170821	0.589712	0.00610247	0.0246059	0.804647
cg10774586	0.0142603	0.0166098	0.392685	-0.0108571	0.00938113	0.24995	0.00124697	0.013513	0.926665
cg10774647	-0.00305735	0.0117356	0.795009	0.00508505	0.00662819	0.444815	-0.00014895	0.00954754	0.987585
cg10774656	-0.00454207	0.0190182	0.811739	0.00288253	0.0107414	0.788989	0.0234709	0.0154724	0.132498
cg10774680	-0.0216221	0.05331	0.685927	0.0253944	0.0301092	0.401054	0.0199377	0.0433707	0.646748
cg10774701	-0.00687025	0.0127054	0.589917	0.00158606	0.00717593	0.825533	0.0126623	0.0103365	0.223508
cg10774723	-0.00826409	0.0130488	0.528	0.011498	0.00736992	0.121953	-0.0055821	0.010616	0.600201
cg10774802	0.0238258	0.0177278	0.182058	-0.0179386	0.0100126	0.0762828	7.32947e-05	0.0144226	0.995956
cg10774808	0.00288828	0.00737458	0.696165	0.00279121	0.00416513	0.504346	-0.00104289	0.00599964	0.862361
cg10774840	0.013347	0.00916061	0.148314	-0.00378843	0.00517387	0.465779	-0.0086235	0.00745268	0.250044
cg10774877	-0.012709	0.00865967	0.145413	0.00535552	0.00489094	0.276206	0.00700426	0.00704514	0.322575
cg10774926	-0.00514503	0.0199121	0.79665	0.00344358	0.0112463	0.760104	0.0132337	0.0161996	0.415961
cg10774973	-0.0457587	0.049946	0.36183	0.00221749	0.0282093	0.937504	0.018662	0.040634	0.647057
cg10774979	0.00375743	0.00681295	0.582537	0.00111414	0.00384792	0.772778	-0.00458039	0.00554272	0.410596
cg10775000	0.0120642	0.0157494	0.445511	-0.0205909	0.00889516	0.0227082	0.000851744	0.012813	0.947135
cg10775039	0.00693332	0.027268	0.799823	-0.00460444	0.0154008	0.765593	0.0118834	0.0221841	0.593397
cg10775050	0.000903605	0.00491638	0.854554	-0.00169427	0.00277675	0.543167	-0.00067195	0.00399975	0.866931
cg10775141	0.00342201	0.0126354	0.787093	0.00300124	0.0071364	0.675002	-0.00443232	0.0102796	0.667287
cg10775157	0.0123202	0.0117708	0.297824	0.000904161	0.00664807	0.892097	-0.00847621	0.00957618	0.378251
cg10775173	0.00507351	0.0148069	0.732599	0.000886683	0.00836285	0.915778	0.00295181	0.0120462	0.806938
cg10775195	-0.0249634	0.0249199	0.318933	0.00108695	0.0140746	0.9386	0.00973896	0.0202737	0.632032
cg10775229	0.00962958	0.0164821	0.560399	-0.00546369	0.00930902	0.558605	0.000132958	0.0134091	0.992109
cg10775230	0.0201487	0.0265352	0.449484	0.00202064	0.014987	0.893026	-0.0072974	0.0215879	0.736062
cg10775231	-0.0676197	0.0258536	0.0103183	0.0208561	0.014602	0.156383	0.0579108	0.0210334	0.00703219
cg10775273	0.00600298	0.0103135	0.56187	-6.5582e-05	0.00582503	0.99104	-0.00635724	0.00839063	0.450473
cg10775278	0.00519911	0.00498469	0.299507	0.0024674	0.00281533	0.382947	-0.0062645	0.00405533	0.125628
cg10775340	0.00629124	0.00295564	0.0357986	-0.00284032	0.00166933	0.0920261	-0.0052205	0.00240458	0.032341
cg10775350	0.0182558	0.0134828	0.178848	-0.00189155	0.007615	0.804346	-0.00907193	0.010969	0.410217
cg10775357	-0.00224673	0.0609399	0.970665	0.0236726	0.0344186	0.493212	0.00379276	0.0495781	0.939177
cg10775360	-0.0200132	0.0148567	0.181061	0.00843612	0.008391	0.317191	0.00538719	0.0120868	0.65679
cg10775423	0.00218398	0.015211	0.886127	0.0177942	0.00859107	0.0409639	-0.00147877	0.012375	0.905126
cg10775424	-0.00251696	0.0455229	0.95602	-0.00408012	0.0257111	0.874239	-0.00534175	0.0370355	0.885613
cg10775488	0.0131212	0.0177621	0.461842	0.000745868	0.010032	0.940884	-0.00733805	0.0144505	0.61273
cg10775491	0.015143	0.00902951	0.0967189	-0.00441298	0.00509983	0.388977	-0.00775868	0.00734602	0.293485
cg10775492	0.0609278	0.0335665	0.0725616	-0.0257396	0.0189582	0.177676	-0.0437451	0.0273083	0.112396
cg10775551	-0.0167591	0.00748596	0.027435	0.00378724	0.00422804	0.372584	0.000688845	0.00609026	0.910178
cg10775576	-0.0394854	0.0433147	0.36422	0.0375518	0.0244639	0.12801	0.00955436	0.035239	0.786861
cg10775595	0.0170152	0.0489184	0.728716	0.0126877	0.0276289	0.647094	-0.00575291	0.0397979	0.885361
cg10775640	-0.0129937	0.0165413	0.434037	0.00818804	0.00934242	0.382936	0.0120552	0.0134573	0.372547
cg10775733	0.000742107	0.015243	0.961269	-0.0092808	0.00860915	0.283673	-0.00473651	0.012401	0.703329
cg10775734	0.0048281	0.00999605	0.630173	0.00261795	0.00564572	0.643887	-0.00709133	0.00813235	0.385345
cg10775738	-0.0356363	0.021711	0.103921	0.0212695	0.0122623	0.0859643	0.00909844	0.0176631	0.607637
cg10775792	0.00842993	0.0059261	0.158054	-0.00379649	0.00334703	0.259442	-0.00470456	0.00482122	0.331565
cg10775845	0.0195832	0.0557632	0.726204	0.0200719	0.0314948	0.525411	-0.0137189	0.0453665	0.762987
cg10775849	0.00547786	0.0141083	0.698656	0.00598502	0.00796829	0.45439	-0.0103478	0.0114779	0.369512
cg10775893	0.00268357	0.00266762	0.316903	-0.00360668	0.00150666	0.0185766	-0.000208772	0.00217026	0.923561
cg10775894	0.00964492	0.00629706	0.12883	-0.00270497	0.00355655	0.448745	-0.00241332	0.00512302	0.638634
cg10775898	-0.00169345	0.0192912	0.930228	-0.00768182	0.0108956	0.482458	-0.00311063	0.0156945	0.8433
cg10775991	-0.00571775	0.01497	0.703327	-0.00344546	0.00845496	0.684524	0.0130358	0.0121789	0.287086
cg10776057	0.0106093	0.0197218	0.591832	-0.00680461	0.0111388	0.542685	-0.0178245	0.0160448	0.269323
cg10776061	-0.071367	0.0999337	0.476836	0.042081	0.0564421	0.457717	0.0557598	0.0813018	0.494435
cg10776077	0.00503913	0.00417947	0.230841	-0.00328694	0.00236054	0.166938	-0.00364761	0.00340023	0.286017
cg10776104	0.0142666	0.0428943	0.740147	0.0194448	0.0242265	0.424133	-0.0129555	0.0348969	0.711253
cg10776186	0.0233186	0.0205488	0.259232	-0.0105849	0.0116059	0.363992	-0.00509668	0.0167177	0.761113
cg10776230	-0.00357776	0.0296233	0.904116	-0.00353667	0.0167311	0.833027	0.0132557	0.0241002	0.583555
cg10776232	-0.0382531	0.0127721	0.00347454	0.0202118	0.00721363	0.00612286	0.0142418	0.0103908	0.173627
cg10776244	-0.00577072	0.0401879	0.886116	-0.016818	0.0226979	0.460495	-0.00625239	0.0326951	0.848739
cg10776287	0.000158741	0.00337515	0.962583	-0.00220854	0.00190627	0.249449	0.000772604	0.00274588	0.779021
cg10776313	0.00280044	0.0133665	0.834484	0.00784545	0.00754936	0.301259	0.00206585	0.0108744	0.849723
cg10776347	0.00510115	0.0118836	0.668676	-0.00678627	0.00671179	0.31446	0.00246383	0.00966797	0.799377
cg10776372	0.0484466	0.0338835	0.155955	-0.058898	0.0191372	0.00270551	-0.0151379	0.0275661	0.584153
cg10776397	-0.0193906	0.0129441	0.137342	8.82893e-05	0.00731078	0.990389	0.0105136	0.0105308	0.320559
cg10776472	0.0432207	0.0236973	0.0712194	-0.0191946	0.0133841	0.154716	-0.038761	0.0192791	0.0471237
cg10776493	-0.0011292	0.00299093	0.706588	-9.38179e-05	0.00168927	0.955823	0.00181892	0.00243329	0.456543
cg10776496	0.00816358	0.0194809	0.676093	-0.00590141	0.0110027	0.592926	-0.0049871	0.0158488	0.753684
cg10776509	0.00214089	0.0118804	0.857364	-0.0056898	0.00670997	0.398526	-0.00131302	0.00966535	0.89222
cg10776521	-0.00584355	0.0315908	0.85363	0.00238812	0.0178423	0.893799	0.00943339	0.0257009	0.714377
cg10776530	0.0349676	0.0270721	0.199517	-0.0137275	0.0152902	0.371494	-0.0211254	0.0220247	0.339833
cg10776533	0.0490189	0.0426268	0.252961	-0.00957605	0.0240754	0.691678	-0.0234936	0.0346793	0.499715
cg10776635	-0.00981956	0.0211878	0.644066	-0.00260715	0.0119667	0.827986	0.00375559	0.0172374	0.82798
cg10776643	-0.0168135	0.0163861	0.30738	0.00297757	0.00925482	0.748341	0.0226945	0.0133311	0.0918545
cg10776646	0.00144896	0.00938499	0.877618	0.00631525	0.0053006	0.236366	-0.00267806	0.00763522	0.726528
cg10776659	-0.0185916	0.00935315	0.0496307	0.00082907	0.00528262	0.875613	0.0141523	0.00760932	0.0659034
cg10776661	-0.0691851	0.0236411	0.00426119	0.0518626	0.0133524	0.000186573	0.0344749	0.0192334	0.076146
cg10776691	0.00220709	0.00355264	0.535875	-0.00118627	0.00200652	0.55574	-0.000306727	0.00289028	0.915701
cg10776839	-0.0219035	0.0280106	0.436116	0.00745136	0.0158203	0.638687	0.0176521	0.0227882	0.440433
cg10776862	0.00566509	0.0115362	0.624475	0.00201489	0.00651562	0.757796	-0.00594856	0.00938539	0.527681
cg10776914	0.0340051	0.0563316	0.547464	0.0113904	0.0318158	0.721104	-0.0208242	0.0458289	0.650553
cg10776919	0.0011292	0.0129782	0.930844	-0.0048444	0.00733005	0.51023	0.00251689	0.0105585	0.812088
cg10776926	0.00534927	0.00315708	0.0933708	-0.0019635	0.00178311	0.27352	-0.00495934	0.00256847	0.0563908
cg10776941	0.00849001	0.0420547	0.840429	0.00481891	0.0237523	0.839648	-0.00398301	0.0342139	0.907562
cg10777000	0.0282757	0.0210174	0.181618	-0.00161156	0.0118706	0.892289	-0.0125903	0.0170989	0.463292
cg10777062	-0.00222812	0.0110807	0.841052	0.00580639	0.00625835	0.3558	0.00289435	0.00901482	0.748844
cg10777089	-0.0135262	0.0376009	0.719822	-0.0137859	0.0212368	0.517758	0.0140524	0.0305904	0.646985
cg10777103	0.00715697	0.00573594	0.215098	-0.00286717	0.00323963	0.378307	-0.00272602	0.00466651	0.560451
cg10777106	-0.00054317	0.00376744	0.885659	0.00268848	0.00212783	0.209413	-0.00284357	0.00306503	0.355819
cg10777120	0.00650107	0.0122545	0.596964	-0.00401969	0.00692131	0.562728	-0.0072007	0.00996977	0.471859
cg10777128	-0.0149747	0.0145868	0.307139	0.00919999	0.00823857	0.266854	0.00876781	0.0118672	0.461778
cg10777178	0.00773158	0.0148122	0.602867	-0.00625131	0.00836587	0.456708	-0.0106087	0.0120506	0.380825
cg10777207	-0.0375443	0.0174889	0.0342811	0.0260166	0.00987764	0.00981094	0.0272028	0.0142282	0.0588107
cg10777220	0.0187977	0.0111949	0.0963113	-0.0109647	0.00632282	0.0860371	-0.00960547	0.00910768	0.294176
cg10777276	-0.00555744	0.0190808	0.77147	-0.00159749	0.0107768	0.882462	0.00545165	0.0155233	0.726199
cg10777338	0.0102835	0.0110467	0.354186	-0.0108389	0.00623911	0.085485	-0.00635897	0.0089871	0.480894
cg10777347	-0.0107866	0.0236615	0.649492	0.0120283	0.0133639	0.370294	0.0121808	0.0192499	0.528357
cg10777388	-0.0266042	0.0195041	0.175683	0.00251359	0.0110158	0.819982	0.0288104	0.0158677	0.07248
cg10777407	-0.00845608	0.0149574	0.573131	0.000686123	0.00844786	0.935434	0.00856173	0.0121687	0.483359
cg10777461	0.0249166	0.036207	0.49297	-0.00728251	0.0204495	0.722515	-0.0137324	0.0294565	0.642113
cg10777462	-0.0279753	0.0375392	0.457917	-0.00633088	0.021202	0.765878	0.0187945	0.0305403	0.539717
cg10777481	0.00159492	0.00301772	0.598335	0.000986253	0.00170439	0.564151	-0.00189077	0.00245508	0.443066
cg10777495	0.00245823	0.00644752	0.70383	0.00439223	0.00364153	0.230664	-0.00666202	0.00524542	0.207069
cg10777506	0.00615826	0.00914069	0.502076	0.00213952	0.00516262	0.679468	-0.014322	0.00743647	0.0570137
cg10777549	-0.0051274	0.00790529	0.518111	0.00581413	0.00446487	0.195902	0.001089	0.0064314	0.865889
cg10777596	0.00963563	0.0141905	0.498724	-0.00355504	0.0080147	0.658335	-0.00666253	0.0115447	0.565192
cg10777631	-0.0131509	0.0400611	0.743407	-0.0104021	0.0226263	0.646726	-0.0134186	0.032592	0.681448
cg10777666	-0.026843	0.0301823	0.375987	0.00839204	0.0170468	0.623613	0.00676979	0.024555	0.78336
cg10777678	-0.0059925	0.0103142	0.562577	-0.00296737	0.0058254	0.611628	0.00850053	0.00839118	0.31354
cg10777679	-0.0030358	0.00217344	0.165638	0.00203003	0.00122755	0.101383	0.00352043	0.00176822	0.0492712
cg10777756	-0.0132851	0.0146111	0.365451	0.00156724	0.00825231	0.849768	0.0107189	0.011887	0.369408
cg10777795	-0.0273615	0.0144581	0.0613812	0.00260438	0.00816589	0.750455	0.0177509	0.0117625	0.134488
cg10777851	0.0277053	0.0136622	0.0452873	-0.0116566	0.00771636	0.134099	-0.0130273	0.011115	0.24402
cg10777881	0.00324315	0.00831093	0.697215	0.00200077	0.00469398	0.670867	-0.00477913	0.00676142	0.481353
cg10777887	-0.00753498	0.0429426	0.861075	-0.00921513	0.0242538	0.704807	-0.0134259	0.0349362	0.70159
cg10777934	-0.0287265	0.0187882	0.129495	0.0226251	0.0106115	0.0354955	0.00857675	0.0152853	0.576002
cg10778005	0.0189258	0.0122204	0.124674	-0.0130155	0.006902	0.0622892	-0.0148892	0.00994196	0.137448
cg10778042	-0.0498373	0.0315051	0.116899	0.0187586	0.0177939	0.294377	0.0144174	0.0256312	0.575063
cg10778072	-0.0071693	0.0155034	0.644794	0.00313754	0.00875623	0.720874	-0.00176052	0.0126129	0.889277
cg10778104	-0.00942548	0.0455281	0.836419	-0.00739607	0.025714	0.774239	-0.0108709	0.0370397	0.769767
cg10778111	-0.00203652	0.00348491	0.560307	-0.000329342	0.00196826	0.867458	0.00185102	0.00283518	0.515365
cg10778113	-0.0238145	0.0402816	0.555747	-0.0077409	0.0227509	0.734399	-0.00279557	0.0327714	0.932193
cg10778171	-0.014853	0.017687	0.403083	-0.000128832	0.00998954	0.989736	0.014467	0.0143894	0.317185
cg10778240	0.0132224	0.00548789	0.0178473	-0.00475244	0.00309954	0.12843	-0.00308185	0.00446471	0.491657
cg10778249	-0.00494108	0.0160779	0.759251	-0.00444069	0.00908074	0.625918	0.00265061	0.0130803	0.839836
cg10778271	0.00151603	0.00323401	0.640271	0.000321956	0.00182655	0.86045	-0.00193845	0.00263105	0.463029
cg10778283	-0.0304678	0.0335078	0.365436	0.00669507	0.018925	0.724273	0.020574	0.0272605	0.452227
cg10778288	0.00472041	0.00761049	0.536532	-0.000409907	0.00429837	0.924221	-0.0103523	0.00619156	0.0977155
cg10778295	-0.00622576	0.0125933	0.622149	0.00324528	0.00711261	0.649204	0.00444464	0.0102453	0.665372
cg10778298	-0.00997709	0.0337299	0.768014	0.0106702	0.0190505	0.576688	0.00279528	0.0274412	0.919073
cg10778309	-0.0205397	0.0113989	0.0746359	0.00704893	0.00643805	0.27625	0.0174388	0.00927366	0.0630146
cg10778321	0.00173631	0.0595134	0.976784	0.0151458	0.0336129	0.653277	0.000573693	0.0484175	0.99057
cg10778379	0.00958559	0.0296279	0.746981	0.00926236	0.0167337	0.581171	-0.00515507	0.024104	0.831094
cg10778407	0.00505928	0.00483299	0.297757	0.000275183	0.00272965	0.919905	-0.00400799	0.00393192	0.310547
cg10778415	-0.00117114	0.00359297	0.745154	0.00103269	0.00202929	0.611974	0.00195489	0.00292309	0.505211
cg10778441	0.00104667	0.00510321	0.837919	-0.00417765	0.00288227	0.150411	0.000152566	0.00415175	0.970761
cg10778455	-0.00122874	0.0176559	0.944659	-0.00154154	0.009972	0.877465	0.0128152	0.0143641	0.37449
cg10778517	0.00115456	0.0100654	0.908913	-0.000504158	0.00568488	0.929514	-0.00797142	0.00818876	0.332722
cg10778556	-0.00287198	0.00613336	0.640642	0.00457895	0.00346409	0.189302	0.000393773	0.00498984	0.937261
cg10778599	0.000697338	0.00409049	0.864986	-0.00125479	0.00231029	0.588274	0.000834181	0.00332785	0.802597
cg10778619	0.00736639	0.00465872	0.117054	-0.00518995	0.00263122	0.0513766	-0.00571796	0.00379014	0.134608
cg10778636	0.00709248	0.0380343	0.852457	0.00839941	0.0214816	0.696642	0.00515519	0.0309431	0.868026
cg10778655	-0.00112816	0.003729	0.762883	-0.00322447	0.00210612	0.128991	0.00222732	0.00303375	0.464592
cg10778736	-0.00484464	0.0114271	0.672525	-0.00166844	0.00645399	0.796553	0.0037302	0.00929662	0.689115
cg10778770	3.66769e-05	0.0154583	0.998112	0.00296257	0.00873076	0.735091	0.00209178	0.0125762	0.868241
cg10778780	0.0022053	0.0141368	0.876357	-0.00835584	0.00798443	0.297896	-0.00491861	0.0115011	0.669834
cg10778836	0.00792824	0.0128525	0.538756	-0.00782112	0.00725905	0.283933	7.49831e-05	0.0104563	0.994293
cg10778837	0.00983199	0.0138314	0.478867	0.00903497	0.00781189	0.250262	-0.0127461	0.0112526	0.260094
cg10778862	-0.00133555	0.00332104	0.68845	-0.00164198	0.00187571	0.3835	0.00205814	0.00270185	0.448038
cg10778880	0.0209484	0.0242563	0.3899	-0.00375894	0.0136998	0.784371	-0.0107897	0.0197338	0.585786
cg10778887	0.0325702	0.0286682	0.258682	-0.0425852	0.0161916	0.00991419	-0.0219939	0.0233232	0.347997
cg10778915	0.0185081	0.0316047	0.559482	-0.000882575	0.0178502	0.960667	0.00075923	0.0257122	0.976504
cg10778931	0.00349312	0.00555559	0.53097	0.00143099	0.00313777	0.649362	-0.00171598	0.00451979	0.70502
cg10778943	-9.3663e-05	0.0206635	0.996393	-0.00249962	0.0116707	0.830852	-0.00214302	0.016811	0.898823
cg10778971	-0.00341747	0.0273683	0.900883	-0.0130466	0.0154575	0.400707	0.0102595	0.0222657	0.645979
cg10778978	0.00331773	0.0124981	0.791215	-0.00556449	0.00705889	0.432427	-0.0083277	0.010168	0.414766
cg10778994	-0.00438712	0.00830455	0.5985	0.000143061	0.00469037	0.975729	-0.00015599	0.00675622	0.981627
cg10778996	0.0179709	0.00774919	0.0224678	-0.0038254	0.00437671	0.384236	-0.0142442	0.00630441	0.0260732
cg10779037	-0.0085192	0.0102471	0.407782	0.00239348	0.00578751	0.680101	0.000544458	0.0083366	0.948061
cg10779046	-0.0189462	0.0165557	0.255251	0.0153775	0.00935061	0.103268	0.0115642	0.013469	0.39267
cg10779050	0.000584056	0.00877717	0.947081	-0.00277503	0.0049573	0.576903	-0.000167761	0.00714073	0.981304
cg10779069	-0.00124977	0.0094904	0.895501	0.00415015	0.00536013	0.44064	-0.000942654	0.00772098	0.903078
cg10779081	-0.00300291	0.00235316	0.20493	0.000794452	0.00132905	0.551381	0.00256568	0.00191443	0.183287
cg10779118	0.000670115	0.00345241	0.846499	-0.000189438	0.0019499	0.922804	-0.000610125	0.00280873	0.828485
cg10779126	0.00856242	0.0146071	0.559102	0.0116912	0.00825005	0.159623	-0.0102754	0.0118837	0.389335
cg10779184	0.000784898	0.0059737	0.895734	-0.00221609	0.00337392	0.51283	-0.00146117	0.00485995	0.764315
cg10779196	-0.00218487	0.0213138	0.918562	0.0137034	0.0120379	0.257747	-0.0057346	0.01734	0.741565
cg10779202	0.0205298	0.0313091	0.513546	-0.0122706	0.0176833	0.489381	0.00357826	0.0254718	0.888569
cg10779242	0.0102523	0.0102366	0.319033	0.00359105	0.00578157	0.535963	-0.00674257	0.00832804	0.420119
cg10779317	-0.0433751	0.0289044	0.136664	0.0263634	0.0163251	0.109547	0.0234042	0.0235154	0.322056
cg10779336	0.00153975	0.00936939	0.869803	-0.00291626	0.00529179	0.582825	0.000207375	0.00762253	0.978351
cg10779348	-0.0154137	0.0095098	0.108269	-0.000673118	0.00537109	0.900525	0.0157351	0.00773676	0.044674
cg10779375	0.00173751	0.00254022	0.49559	-0.00220675	0.0014347	0.12724	-0.000885693	0.00206661	0.669175
cg10779379	0.00343777	0.0104136	0.742013	0.00824444	0.00588157	0.164152	-0.0105621	0.00847208	0.215483
cg10779389	0.0044129	0.0121465	0.71716	0.00406746	0.00686031	0.554615	0.0041932	0.00988191	0.672254
cg10779423	0.00543267	0.00500192	0.280091	-0.00214566	0.00282506	0.44937	-0.00134407	0.00406935	0.741885
cg10779454	0.0221155	0.0365017	0.545999	0.0048585	0.020616	0.814183	-0.0204	0.0296962	0.493734
cg10779468	0.00590168	0.0241168	0.807191	-0.00903404	0.0136211	0.508734	-0.00613387	0.0196204	0.755228
cg10779492	-0.0222165	0.0170057	0.194468	0.00617772	0.00960471	0.521598	0.0136466	0.0138351	0.326378
cg10779500	-0.00205312	0.00935493	0.826741	0.00425202	0.00528362	0.422909	-0.000388781	0.00761077	0.959363
cg10779588	-0.0126466	0.0106342	0.237221	0.00943126	0.00600617	0.119578	0.00804628	0.00865157	0.354637
cg10779644	-0.00191014	0.00298926	0.524313	-0.00114766	0.00168832	0.498257	0.00158198	0.00243193	0.51689
cg10779656	0.00855622	0.00660489	0.198213	-0.00265549	0.00373041	0.478249	-0.000658565	0.00537345	0.902707
cg10779674	0.00168997	0.00455506	0.711432	-0.000359288	0.00257268	0.889219	0.00113886	0.0037058	0.759253
cg10779684	0.00270611	0.00382943	0.481454	-0.00106387	0.00216284	0.623901	-0.000641115	0.00311546	0.837386
cg10779718	0.0560086	0.0495091	0.260699	-0.0389463	0.0279625	0.166831	-0.0201374	0.0402785	0.618229
cg10779777	0.00505355	0.0109673	0.645974	0.00172237	0.00619426	0.781553	0.00309739	0.0089225	0.729227
cg10779801	-0.00206406	0.00491477	0.675427	-0.000771729	0.00277584	0.781585	-0.000823355	0.00399845	0.837282
cg10779826	0.0112895	0.0143711	0.434015	0.00060651	0.00811675	0.940587	-0.00334993	0.0116917	0.775084
cg10779868	-0.0150561	0.024735	0.544134	0.00632564	0.0139702	0.651698	0.00738773	0.0201233	0.714319
cg10779909	5.03993e-05	0.00705094	0.994311	-0.00247548	0.00398234	0.535639	0.00110569	0.00573634	0.847552
cg10779924	-0.0231717	0.0210739	0.274225	0.0167283	0.0119025	0.163051	0.0214922	0.0171448	0.212983
cg10779983	0.0113462	0.0238509	0.635337	0.00218983	0.0134709	0.871199	-0.00441651	0.019404	0.820426
cg10780002	-0.0134648	0.0125874	0.287381	0.00258124	0.00710931	0.717328	0.00076392	0.0102406	0.940687
cg10780039	0.000356909	0.0182031	0.984397	-0.000429032	0.010281	0.966799	0.00252888	0.0148093	0.864762
cg10780074	-0.0163307	0.0165173	0.325244	0.00967769	0.00932891	0.302108	-0.00850775	0.0134378	0.528129
cg10780090	-0.0699092	0.0359061	0.054397	0.0211625	0.0202796	0.299266	0.0355783	0.0292116	0.226167
cg10780097	-0.000868833	0.00261507	0.740417	0.000304593	0.00147698	0.837041	0.00103298	0.00212751	0.628381
cg10780160	0.0131178	0.0112925	0.248205	-0.00508572	0.00637795	0.427152	-0.00951357	0.00918709	0.302967
cg10780164	0.00617431	0.00415772	0.140747	-0.00367957	0.00234826	0.120353	-0.000480601	0.00338254	0.887306
cg10780191	-0.00177247	0.0038844	0.649181	0.000713254	0.00219389	0.745792	0.000387329	0.00316018	0.902702
cg10780234	-0.00915613	0.00827625	0.271299	-0.00133785	0.00467439	0.775322	0.0036874	0.0067332	0.585181
cg10780262	-0.0073715	0.0323834	0.820406	0.00701352	0.01829	0.702207	-0.000180101	0.0263457	0.99456
cg10780313	-0.00940673	0.0255937	0.714008	-0.0138171	0.0144552	0.341497	0.00214027	0.0208219	0.91834
cg10780403	0.000337496	0.0245501	0.98906	-0.0116546	0.0138658	0.402656	0.000422218	0.0199729	0.983177
cg10780418	0.0108293	0.0150368	0.473122	-0.000440064	0.00849271	0.95878	-0.0056139	0.0122333	0.64732
cg10780495	-0.00304397	0.00359139	0.398741	-0.000531557	0.0020284	0.793828	0.00122683	0.0029218	0.675487
cg10780517	-0.0164515	0.0135313	0.22698	0.0144059	0.00764244	0.0623942	0.0103709	0.0110085	0.348467
cg10780525	-0.00800374	0.00928072	0.39057	0.00273899	0.00524171	0.602476	0.00616846	0.00755039	0.415926
cg10780529	-0.00330084	0.00615104	0.592738	0.00348172	0.00347408	0.318715	0.0012728	0.00500422	0.799762
cg10780632	0.00260925	0.00869536	0.764757	0.000656318	0.0049111	0.893961	-0.00291119	0.00707417	0.681587
cg10780638	-0.0354813	0.0207026	0.0897166	0.00681718	0.0116927	0.561215	0.0192271	0.0168428	0.256417
cg10780642	-0.0367317	0.0216662	0.0931844	0.021473	0.0122369	0.0824246	0.0181001	0.0176266	0.307015
cg10780647	0.00482223	0.00395042	0.225133	0.0001099	0.00223118	0.960815	-0.00318491	0.00321389	0.324134
cg10780649	0.00496329	0.0109027	0.649946	0.00299017	0.00615777	0.62834	-0.00505676	0.00886994	0.569914
cg10780659	-0.00597616	0.0399918	0.881518	-0.0030954	0.0225872	0.891278	-0.017221	0.0325356	0.597796
cg10780683	0.0101966	0.0180289	0.572978	-0.00198725	0.0101826	0.845671	-0.00319024	0.0146675	0.828268
cg10780707	0.00525981	0.1043	0.959883	0.0283386	0.0589083	0.631544	0.0202941	0.0848541	0.811477
cg10780718	-0.00616419	0.0111792	0.582617	-0.00447404	0.00631398	0.480259	0.00744411	0.00909494	0.415063
cg10780733	-0.00709258	0.0181812	0.697305	0.0175083	0.0102687	0.0913576	-0.0013387	0.0147914	0.928071
cg10780778	0.027326	0.0335805	0.417763	-0.0113216	0.0189661	0.551926	-0.024846	0.0273196	0.36534
cg10780794	0.00615158	0.0147624	0.677805	-0.00606101	0.00833775	0.468998	-0.00400309	0.0120101	0.739611
cg10780890	-0.00886965	0.00910531	0.332396	0.00527761	0.00514264	0.307302	0.00947757	0.00740769	0.203769
cg10780897	0.0111151	0.0177979	0.533738	-0.0210937	0.0100522	0.0384395	0.00306058	0.0144796	0.833036
cg10780949	0.0323091	0.0293506	0.273682	-0.0282191	0.0165771	0.0918707	-0.0173637	0.0238784	0.468855
cg10780981	0.00617526	0.00858381	0.473602	0.00245134	0.00484809	0.614252	-0.00297151	0.00698341	0.671398
cg10781048	0.00160709	0.00463895	0.729759	-0.00149587	0.00262006	0.569355	0.000681238	0.00377405	0.857128
cg10781087	0.0241305	0.0296278	0.41736	-0.0206686	0.0167337	0.219727	-0.00820753	0.0241039	0.734204
cg10781263	0.00257686	0.0145426	0.859721	-0.000590294	0.00821359	0.942853	-0.00407245	0.0118312	0.731424
cg10781276	0.052136	0.0348618	0.137997	-0.0134662	0.0196898	0.495642	-0.0369516	0.0283621	0.195678
cg10781308	-0.00450311	0.00979623	0.646766	0.0030224	0.00553286	0.586127	-0.000314233	0.00796979	0.968629
cg10781370	-0.0104235	0.0362532	0.774322	0.015613	0.0204757	0.447585	0.0138058	0.0294941	0.640762
cg10781403	-0.00478379	0.00224919	0.0359399	0.00103406	0.00127033	0.417613	0.0027119	0.00182984	0.141538
cg10781408	-0.0412001	0.0392199	0.296077	0.0262911	0.0221512	0.23814	0.0165206	0.0319076	0.605789
cg10781413	0.0344298	0.0235904	0.14763	-0.0253695	0.0133237	0.0598323	-0.017948	0.0191921	0.351998
cg10781463	-0.0127801	0.0141248	0.36779	0.00254927	0.0079776	0.749987	0.00536756	0.0114913	0.641467
cg10781468	0.0171532	0.0298752	0.567174	-0.00299717	0.0168734	0.859382	-0.0242361	0.0243051	0.321143
cg10781469	-0.00959858	0.0259466	0.712229	0.00514487	0.0146545	0.726284	-0.00157852	0.0211091	0.940543
cg10781510	0.00233685	0.00407005	0.567177	3.87481e-05	0.00229875	0.986586	-0.00228714	0.00331122	0.491371
cg10781513	0.0128494	0.0346435	0.711509	-0.0320268	0.0195665	0.104875	-0.0218666	0.0281844	0.439713
cg10781514	0.0190989	0.0504232	0.705677	0.00587787	0.0284788	0.836911	-0.00743458	0.0410221	0.856559
cg10781582	0.00580536	0.0208676	0.781445	0.0040965	0.0117859	0.728904	-0.0107931	0.016977	0.526422
cg10781587	-0.00812016	0.014315	0.571843	0.00616583	0.00808505	0.447521	0.0123868	0.0116461	0.290123
cg10781604	0.00836102	0.0379152	0.825926	0.00512741	0.0214143	0.811266	0.00749725	0.0308462	0.808472
cg10781610	0.00444764	0.0141896	0.75461	0.00694024	0.00801422	0.38861	-0.00863208	0.0115441	0.456401
cg10781632	-0.0216783	0.0219954	0.326763	0.0115187	0.0124229	0.356094	0.00743131	0.0178945	0.678841
cg10781644	-0.00899176	0.0118484	0.449734	0.00393495	0.00669193	0.557875	0.00326568	0.00963936	0.735496
cg10781648	-0.011538	0.0211858	0.587259	0.00723191	0.0119657	0.546982	0.00622319	0.0172359	0.718832
cg10781670	-0.0406027	0.0186476	0.0318536	0.0216875	0.0105321	0.0421287	0.0215939	0.0151709	0.157803
cg10781694	-0.0225773	0.021752	0.301851	0.00171631	0.0122854	0.889181	0.00819407	0.0176965	0.644366
cg10781704	0.00187984	0.0242654	0.938408	0.00215164	0.013705	0.87557	0.00350966	0.0197413	0.859261
cg10781752	0.0115936	0.013523	0.393359	-0.0157488	0.00763774	0.0418576	5.79807e-05	0.0110018	0.995806
cg10781794	-0.0017542	0.0214654	0.935035	-0.00711351	0.0121236	0.558721	-0.00830991	0.0174634	0.635241
cg10781849	-0.0119268	0.0352686	0.735957	0.0106793	0.0199195	0.593089	0.00941596	0.028693	0.743489
cg10781870	-0.00514641	0.0180484	0.776135	0.0133634	0.0101937	0.192939	-0.00878108	0.0146834	0.551201
cg10781942	0.00194941	0.00627464	0.756704	0.00351452	0.00354389	0.32378	-0.000252569	0.00510478	0.96064
cg10781972	-0.00369753	0.00374098	0.325398	-0.00143173	0.00211289	0.499612	-0.000329916	0.0030435	0.9139
cg10782019	0.0548471	0.0276576	0.0501577	-0.0374263	0.0156209	0.0184773	-0.0486248	0.022501	0.0331316
cg10782034	0.00616139	0.00914834	0.502216	0.00133945	0.00516694	0.795998	-0.00877642	0.0074427	0.241174
cg10782065	-0.0181411	0.0214801	0.400419	-0.0022248	0.0121319	0.854875	0.00977972	0.0174753	0.577008
cg10782071	0.0471876	0.0353184	0.184623	-0.0491627	0.0199477	0.0154578	-0.0216809	0.0287335	0.452328
cg10782139	0.00060541	0.0225154	0.978603	0.0206517	0.0127166	0.107589	0.00212213	0.0183175	0.908007
cg10782206	0.0159745	0.0536019	0.766317	0.00742718	0.0302741	0.806713	0.00829314	0.0436082	0.849566
cg10782218	-0.00514466	0.0184592	0.781059	-0.000697783	0.0104257	0.946774	0.00986414	0.0150176	0.512824
cg10782236	-0.0150818	0.0396668	0.70461	0.00988095	0.0224036	0.660153	0.0228611	0.0322712	0.480374
cg10782240	-0.0145848	0.0142961	0.310149	0.0154409	0.00807437	0.0587538	0.00842869	0.0116307	0.470367
cg10782277	0.0108281	0.0253983	0.670802	-0.00880962	0.0143448	0.540551	0.00450242	0.0206629	0.827961
cg10782295	-4.7534e-05	0.00993034	0.99619	-0.00491239	0.00560861	0.383245	1.79647e-05	0.00807889	0.99823
cg10782297	0.00122702	0.00171769	0.476715	-0.000916493	0.000970145	0.347137	-0.000450061	0.00139744	0.748093
cg10782349	0.00188347	0.00378777	0.620126	-0.00187313	0.00213931	0.383403	0.000429987	0.00308157	0.889314
cg10782367	0.0114091	0.021394	0.595045	-0.00512313	0.0120832	0.672505	-0.00146208	0.0174052	0.933226
cg10782454	-0.0343697	0.0222104	0.124977	0.0190852	0.0125444	0.131376	0.0160295	0.0180695	0.377193
cg10782455	0.00773791	0.00872367	0.37725	0.00469609	0.00492709	0.342876	-0.00824593	0.0070972	0.248116
cg10782480	0.000588515	0.00508001	0.908009	-0.00265164	0.00286917	0.357661	0.00266883	0.00413288	0.519948
cg10782534	-0.0117717	0.0093887	0.212892	0.00458531	0.00530269	0.389308	0.00513296	0.00763824	0.50316
cg10782557	0.0152589	0.0189558	0.422785	-0.0125938	0.0107061	0.242319	-0.0150302	0.0154216	0.33215
cg10782559	-0.00300923	0.00336456	0.373304	-0.000569616	0.00190029	0.765001	0.00151313	0.00273726	0.581667
cg10782575	-0.0024889	0.0260332	0.92403	-0.012409	0.0147035	0.400752	-0.00374866	0.0211795	0.859878
cg10782668	-0.00329995	0.00726694	0.650758	-0.0030836	0.00410434	0.45427	0.00380401	0.00591207	0.521448
cg10782671	0.0164903	0.0100864	0.105279	7.20113e-05	0.00569678	0.98994	-0.0115019	0.0082059	0.164173
cg10782703	-0.0283403	0.018624	0.131302	0.00441165	0.0105187	0.675835	0.0254124	0.0151516	0.0966895
cg10782761	-0.00785052	0.0124127	0.528561	0.00912897	0.00701065	0.195914	0.00224153	0.0100985	0.824801
cg10782870	-0.0344612	0.0182991	0.0626364	0.00878444	0.0103352	0.397425	0.0128942	0.0148874	0.388543
cg10782875	0.00189075	0.00747606	0.80087	3.63835e-05	0.00422244	0.993142	0.00117595	0.0060822	0.847091
cg10782923	-0.00756692	0.0301647	0.802453	0.0114532	0.0170369	0.503002	0.0172015	0.0245407	0.485003
cg10782958	-0.0166753	0.0274361	0.544736	-0.0101391	0.0154958	0.514444	0.000762864	0.0223208	0.972805
cg10782975	-0.0027709	0.00392283	0.481645	-0.000769903	0.0022156	0.728966	0.0062762	0.00319144	0.0520614
cg10783026	0.0263849	0.0339862	0.439416	0.0081324	0.0191952	0.672737	-0.00577335	0.0276497	0.835035
cg10783042	-0.0163343	0.0159064	0.306993	0.0135702	0.00898385	0.134131	0.00114721	0.0129407	0.92954
cg10783050	0.0015451	0.0043367	0.722393	-0.00304502	0.00244935	0.216762	0.00200636	0.00352815	0.57088
cg10783060	-0.00327569	0.00903383	0.717682	-0.000268171	0.00510227	0.95819	0.00421658	0.00734954	0.567471
cg10783086	-0.0683207	0.0238386	0.00508828	0.0280851	0.0134639	0.0395806	0.0469661	0.0193941	0.017288
cg10783149	-0.0565711	0.0271503	0.0397965	0.0172513	0.0153344	0.263332	0.0552066	0.0220883	0.0141038
cg10783163	6.2904e-05	0.0140902	0.996447	0.00573777	0.00795807	0.472626	-0.00357219	0.0114632	0.755989
cg10783197	-0.00423571	0.00806213	0.600503	0.00241946	0.00455345	0.596381	-0.002248	0.006559	0.732532
cg10783206	-0.0221204	0.0290452	0.448137	0.000157682	0.0164046	0.99235	0.0255206	0.02363	0.282788
cg10783242	0.00367228	0.00231043	0.115183	-0.000559242	0.00130492	0.669181	-0.00189796	0.00187967	0.315109
cg10783294	0.00849028	0.0332052	0.798725	0.00812577	0.0187541	0.665765	0.0133727	0.0270143	0.621692
cg10783331	0.000660819	0.00970696	0.945863	0.00243612	0.00548245	0.65777	-0.0025814	0.00789716	0.744458
cg10783354	0.0146736	0.0271229	0.589731	-0.000984655	0.0153189	0.94888	-0.0154833	0.022066	0.484542
cg10783371	0.00867313	0.00999044	0.387437	-0.0077289	0.00564256	0.173895	-0.00788138	0.00812779	0.334592
cg10783421	-0.0131975	0.0155954	0.399478	0.00575544	0.00880821	0.515017	0.00890815	0.0126877	0.484277
cg10783492	-0.0439955	0.039886	0.272715	0.0379935	0.0225274	0.0948716	0.0392179	0.0324495	0.229732
cg10783584	-0.000207186	0.0230283	0.99284	-0.00439708	0.0130063	0.736031	-0.00153986	0.0187348	0.934661
cg10783645	0.026107	0.0140089	0.065372	-0.0125869	0.00791216	0.114869	-0.0142648	0.011397	0.213685
cg10783680	-0.00693091	0.00602554	0.252838	0.000509029	0.0034032	0.881408	0.00545501	0.00490212	0.268523
cg10783774	-0.00268133	0.00292744	0.361951	-0.000899357	0.0016534	0.587717	0.00381841	0.00238164	0.112093
cg10783797	0.0163991	0.016646	0.326968	-0.0219177	0.00940159	0.021787	-0.014653	0.0135425	0.281907
cg10783870	-0.00780006	0.0100198	0.43817	0.0109026	0.00565913	0.0569333	0.00610383	0.00815167	0.455782
cg10783879	0.00393064	0.0306435	0.898198	-0.00457684	0.0173073	0.791992	0.0144886	0.0249302	0.562461
cg10783910	0.00678344	0.0103165	0.512378	-0.00190202	0.00582669	0.744794	-0.00748597	0.00839303	0.374617
cg10783925	0.00793956	0.00530305	0.137563	-0.0036976	0.00299514	0.219956	-0.00539107	0.00431433	0.214431
cg10783929	0.0316026	0.0203968	0.124512	-0.018756	0.01152	0.10671	-0.0147662	0.016594	0.375724
cg10783948	-0.0280351	0.0225462	0.216668	0.0106779	0.012734	0.403773	0.0142035	0.0183426	0.440594
cg10783992	0.0165491	0.0122045	0.178221	-0.00553873	0.00689304	0.423616	-0.00400355	0.00992905	0.687668
cg10784030	0.00477576	0.00530924	0.370582	-0.0014661	0.00299864	0.62599	-0.00327995	0.00431937	0.449461
cg10784062	-0.0466728	0.0177345	0.00986878	0.0222799	0.0100164	0.02842	0.0240264	0.0144281	0.0990563
cg10784067	0.00333193	0.00368638	0.368292	0.000624646	0.00208205	0.764802	-0.00370143	0.00299908	0.220085
cg10784073	-0.0117013	0.0165016	0.479945	-0.00311359	0.00932001	0.739036	0.0182057	0.013425	0.178182
cg10784090	-0.0131629	0.0137765	0.341696	0.0159436	0.00778091	0.0431277	0.0143191	0.011208	0.204415
cg10784110	0.010215	0.0126032	0.419611	0.0012795	0.00711822	0.85772	-0.00723921	0.0102534	0.481845
cg10784143	0.021562	0.00959564	0.0268787	-0.0053343	0.00541957	0.327409	-0.0168746	0.0078066	0.0330858
cg10784146	-0.00231565	0.00833295	0.781682	0.00196679	0.00470641	0.676937	0.00560696	0.00677933	0.410208
cg10784196	0.045879	0.0237784	0.0565686	0.00812586	0.0134299	0.54654	-0.0410189	0.0193451	0.0364991
cg10784236	-0.0220975	0.0216549	0.310032	0.0135984	0.0122306	0.268929	0.00807848	0.0176175	0.647573
cg10784298	0.000606713	0.00840906	0.94263	-0.00133911	0.0047494	0.778574	-0.0017177	0.00684125	0.802279
cg10784299	0.00157947	0.0103368	0.87887	0.0023646	0.00583819	0.686344	0.000808752	0.0084096	0.923582
cg10784392	0.0122329	0.0168652	0.469975	-0.00332064	0.00952537	0.72813	-0.0111817	0.0137208	0.417079
cg10784407	-0.0140778	0.0120204	0.244371	0.00337117	0.00678904	0.620611	0.0103323	0.00977924	0.293313
cg10784414	0.00220711	0.00291523	0.450809	0.00346059	0.00164651	0.0381376	-0.0040749	0.00237171	0.0889306
cg10784511	-0.041572	0.0219143	0.0607695	-2.4905e-05	0.0123771	0.998399	0.0319159	0.0178286	0.0765176
cg10784519	0.00542839	0.0314713	0.86341	-0.0144548	0.0177748	0.418064	-0.0138731	0.0256037	0.589159
cg10784542	0.0176339	0.00913669	0.0564964	-0.00791512	0.00516036	0.128293	-0.0121453	0.00743322	0.105485
cg10784548	0.00692737	0.0299042	0.817291	-0.00329366	0.0168897	0.845789	0.0168093	0.0243287	0.491248
cg10784570	-0.00587386	0.0101584	0.564437	0.00401817	0.00573742	0.485372	-0.00110869	0.00826444	0.893558
cg10784597	-0.0487331	0.0255669	0.0595676	0.00696223	0.0144401	0.630777	0.0377358	0.0208001	0.0727054
cg10784679	-0.0110496	0.0109665	0.316137	-0.00164561	0.00619381	0.791039	0.0172009	0.00892185	0.0567554
cg10784720	0.00864685	0.052289	0.868996	-0.00930942	0.0295326	0.753261	0.0359982	0.0425401	0.399493
cg10784785	0.0025	0.00361562	0.49092	-0.00137443	0.00204208	0.502499	-0.00287066	0.00294151	0.331511
cg10784792	-0.0276615	0.027984	0.325355	0.00421572	0.0158053	0.790238	0.0115114	0.0227666	0.614255
cg10784813	-0.0276614	0.0156483	0.0802244	0.0164266	0.00883808	0.066083	0.0163308	0.0127308	0.202593
cg10784821	0.00923656	0.00980147	0.348323	0.00328817	0.00553582	0.553894	-0.00987488	0.00797405	0.218535
cg10784837	0.00787975	0.00427013	0.068011	-0.00302276	0.00241175	0.213062	-0.00322785	0.003474	0.355097
cg10784866	-0.0376229	0.017035	0.0295351	0.011513	0.00962127	0.23434	0.0261707	0.0138589	0.0619343
cg10784928	-0.00449315	0.014543	0.75801	-0.00800604	0.00821382	0.332107	0.00633852	0.0118316	0.593359
cg10784983	0.0173888	0.0320192	0.588313	0.00555576	0.0180843	0.759332	-0.00161399	0.0260494	0.950722
cg10785007	0.0150519	0.0107896	0.166155	-0.00145698	0.00609389	0.811536	-0.0117793	0.00877792	0.182722
cg10785051	0.00161444	0.0133985	0.904339	0.00134897	0.00756741	0.858886	-0.00167634	0.0109004	0.878094
cg10785054	0.0167953	0.0104302	0.110559	-0.00687513	0.00589093	0.246014	-0.00970315	0.00848557	0.255621
cg10785109	0.00596989	0.00518123	0.252035	-0.000780596	0.00292633	0.790223	-0.00259778	0.00421522	0.539135
cg10785153	0.0159329	0.0165456	0.337933	-0.00295165	0.00934489	0.752783	-0.0150095	0.0134608	0.267553
cg10785155	-0.00270405	0.0256467	0.916246	-0.00777354	0.0144851	0.592721	0.02407	0.020865	0.251469
cg10785170	0.00576019	0.00884854	0.516585	0.000938659	0.00499761	0.851405	-0.00689235	0.00719879	0.340706
cg10785211	0.00630903	0.00973628	0.518505	-0.00428552	0.00549901	0.437666	-0.00581282	0.00792102	0.464793
cg10785260	-0.00922702	0.0166323	0.58032	0.00011574	0.00939386	0.990195	0.0105826	0.0135313	0.436053
cg10785263	0.0115597	0.00808825	0.156127	-0.00106304	0.00456821	0.816477	-0.0050116	0.00658025	0.44812
cg10785284	0.00122519	0.00480556	0.799294	-0.000985754	0.00271416	0.717245	0.00144412	0.00390959	0.712642
cg10785295	0.00335588	0.00426994	0.433804	-0.00143998	0.00241164	0.55182	-0.000346244	0.00347384	0.920808
cg10785311	0.00278966	0.00388201	0.47409	0.00166853	0.00219254	0.448481	-0.00396176	0.00315823	0.212672
cg10785340	0.0274679	0.0333005	0.41146	-0.0234325	0.018808	0.215778	-0.0256046	0.0270918	0.34693
cg10785368	-0.00195119	0.0324724	0.952208	0.0112448	0.0183402	0.541217	0.000636664	0.0264181	0.980822
cg10785385	0.0264519	0.0241498	0.276059	-0.00397103	0.0136397	0.771561	-0.0221911	0.0196472	0.261454
cg10785393	-0.0139997	0.0111737	0.213215	0.0104576	0.00631084	0.100699	0.00885445	0.00909042	0.332434
cg10785394	0.00192637	0.0254842	0.939899	-0.011402	0.0143933	0.430173	0.000157817	0.0207328	0.993942
cg10785443	-0.00480089	0.00591997	0.419351	0.00593917	0.00334357	0.0787878	0.00167349	0.00481624	0.728984
cg10785505	0.0193307	0.0278289	0.488932	-0.018854	0.0157176	0.233209	-0.00596724	0.0226404	0.792668
cg10785517	-0.0091589	0.00692866	0.189283	0.00360396	0.00391327	0.359334	0.00333426	0.00563686	0.55554
cg10785537	-0.00142448	0.0324835	0.965111	-0.00629281	0.0183465	0.732335	-0.0106202	0.0264272	0.688658
cg10785544	0.0229782	0.0121506	0.0615619	-0.00838762	0.0068626	0.224555	-0.0235718	0.0098852	0.0190244
cg10785547	-0.0366103	0.0298439	0.222864	-0.00226253	0.0168557	0.893496	0.0238912	0.0242797	0.327539
cg10785571	0.0109677	0.0217971	0.615973	-0.0233481	0.0123109	0.0608333	-0.00374592	0.0177332	0.83314
cg10785622	-0.00637352	0.0102166	0.534181	0.00207592	0.00577026	0.719799	0.00307062	0.00831175	0.712603
cg10785755	0.00258075	0.00260663	0.324577	-0.000549038	0.00147221	0.710003	-0.00297969	0.00212064	0.163157
cg10785793	-0.0131339	0.0404175	0.745908	-0.0100964	0.0228276	0.659254	-0.00349543	0.0328819	0.91556
cg10785824	0.0148407	0.0188782	0.43369	-0.00470337	0.0106623	0.660098	-0.0163601	0.0153585	0.289396
cg10785831	-0.0133703	0.017587	0.448937	-0.00390434	0.00993307	0.695126	0.00937382	0.014308	0.513911
cg10785912	-0.00603378	0.00630348	0.340815	0.000339942	0.00356017	0.924125	0.00552036	0.00512824	0.284363
cg10785927	0.00422423	0.00217226	0.0546864	-0.000795941	0.00122688	0.518016	-0.00264059	0.00176725	0.138343
cg10785929	-0.0103647	0.0612859	0.866051	0.0171292	0.034614	0.621803	0.0021759	0.0498595	0.96528
cg10785977	-0.00166284	0.0125559	0.894912	0.00370948	0.00709152	0.602095	0.00285229	0.0102149	0.780659
cg10785997	-0.0142173	0.0494996	0.774549	0.025218	0.0279571	0.369256	0.0226822	0.0402707	0.574555
cg10786033	-0.051951	0.0219254	0.0197746	0.000289493	0.0123834	0.981397	0.0358659	0.0178375	0.047105
cg10786043	0.00632256	0.0150654	0.675643	-0.00451853	0.00850888	0.596595	-0.00225465	0.0122566	0.85443
cg10786045	0.000650073	0.00349758	0.852936	-0.00215278	0.00197542	0.27848	-0.00220681	0.00284548	0.439883
cg10786047	0.00748678	0.0105997	0.481665	-0.00270331	0.00598666	0.652586	-0.00798436	0.00862346	0.356778
cg10786049	0.00636929	0.0147828	0.667517	-0.00259895	0.00834924	0.756249	-0.00443962	0.0120266	0.712813
cg10786087	0.00311832	0.00411252	0.450121	-0.000796604	0.00232273	0.732363	-0.00272693	0.00334577	0.417026
cg10786174	-0.0303375	0.0397172	0.446799	-0.0154577	0.0224321	0.492395	0.0345462	0.0323122	0.287634
cg10786195	0.00214118	0.00762462	0.779437	0.000717994	0.00430635	0.867927	-0.00102471	0.00620306	0.869131
cg10786200	0.00391418	0.00984832	0.691903	-0.00731436	0.00556229	0.191582	-0.00272648	0.00801217	0.734365
cg10786221	-0.00030094	0.00332671	0.928105	0.0035983	0.00187891	0.0583956	0.000177259	0.00270647	0.947914
cg10786226	-0.00979094	0.02032	0.630995	0.00309324	0.0114766	0.788092	-0.00795247	0.0165315	0.631553
cg10786252	0.0212636	0.0218265	0.33235	-0.00807261	0.0123275	0.514101	-0.00569057	0.0177571	0.749297
cg10786321	0.00711026	0.0135673	0.60141	-0.0026162	0.00766273	0.73352	-0.00455849	0.0110377	0.680515
cg10786329	0.00105753	0.0127764	0.934201	-0.00319587	0.00721605	0.658826	0.00236674	0.0103943	0.820357
cg10786437	0.00327047	0.0103628	0.752979	0.00897411	0.00585285	0.128427	-0.00522886	0.00843072	0.536556
cg10786474	-0.0226423	0.0376404	0.548868	0.0247312	0.0212591	0.247523	0.018973	0.0306226	0.536974
cg10786481	-0.00920489	0.010111	0.364852	0.00556163	0.00571063	0.3325	0.00980372	0.00822584	0.236211
cg10786489	-0.0118136	0.015011	0.433185	0.0114061	0.00847817	0.181618	0.00371339	0.0122123	0.761721
cg10786503	0.081689	0.0372776	0.0307942	-0.0615204	0.0210542	0.00431786	-0.0761002	0.0303274	0.0137372
cg10786550	-0.0206478	0.0128676	0.111793	0.00179959	0.00726756	0.804947	0.0183274	0.0104685	0.0831239
cg10786572	-0.0594937	0.0945917	0.530844	0.00663365	0.053425	0.901437	0.0344183	0.0769558	0.655683
cg10786605	-0.00993607	0.0187597	0.597553	0.00718383	0.0105954	0.499361	0.00296207	0.0152621	0.846515
cg10786622	0.000311322	0.00465295	0.946791	-0.00437924	0.00262796	0.0988265	-0.000696914	0.00378544	0.854312
cg10786627	-0.0011217	0.00554509	0.840111	0.00172008	0.00313184	0.584101	0.000220629	0.00451124	0.961093
cg10786632	0.0120488	0.0109161	0.272398	-0.00304527	0.00616535	0.622459	-0.00307626	0.00888085	0.729791
cg10786645	-0.0127305	0.0172802	0.463059	-0.00653057	0.00975978	0.504985	0.00708742	0.0140584	0.615295
cg10786691	0.0195379	0.0235528	0.408818	-0.00974901	0.0133025	0.465387	-0.0102324	0.0191615	0.594546
cg10786744	-0.00383933	0.0116692	0.742848	0.0109075	0.00659072	0.101128	0.00232353	0.00949357	0.807163
cg10786767	0.0477756	0.0325574	0.145463	-0.00248296	0.0183883	0.892866	-0.0311807	0.0264873	0.241969
cg10786774	0.0489866	0.0267927	0.0705381	-0.0306324	0.0151324	0.0456611	-0.0363972	0.0217974	0.098151
cg10786870	-0.0116302	0.0311257	0.709471	-0.00866776	0.0175797	0.623076	0.00829785	0.0253225	0.743848
cg10786876	0.0224157	0.0136352	0.10339	-0.00855906	0.00770112	0.269113	-0.0137262	0.011093	0.218908
cg10786880	-0.0036418	0.0050743	0.474652	0.00627147	0.00286594	0.0310256	-0.000244177	0.00412823	0.952955
cg10786904	0.00945764	0.00817627	0.250199	-0.00664282	0.00461792	0.153482	-0.00586619	0.00665186	0.379996
cg10786916	-0.00744756	0.00945068	0.432572	0.00568862	0.0053377	0.289158	0.00521416	0.00768866	0.499267
cg10786917	-0.00520226	0.0103136	0.615107	0.00836704	0.00582507	0.154078	-0.000729417	0.0083907	0.930903
cg10786986	-0.000475154	0.0382298	0.990109	0.0102433	0.021592	0.636269	0.011039	0.0311021	0.723406
cg10787120	-0.00266986	0.00365811	0.467225	0.000746525	0.00206608	0.718635	-0.00149785	0.00297608	0.615886
cg10787145	0.00351113	0.00471991	0.458718	0.00149803	0.00266578	0.575435	-0.00215623	0.00383991	0.575718
cg10787197	0.0247249	0.0393346	0.531088	0.00487237	0.022216	0.826859	-0.00967501	0.0320009	0.763037
cg10787224	0.00705103	0.0046946	0.136327	-0.00288293	0.00265149	0.279576	-0.0026998	0.00381932	0.48132
cg10787292	0.0210958	0.0250603	0.401949	-0.0188394	0.0141539	0.186266	-0.0198788	0.020388	0.331949
cg10787335	0.0158547	0.0507879	0.755571	-0.00858471	0.0286848	0.765362	-0.00172225	0.0413189	0.966837
cg10787364	-0.0077558	0.0315892	0.806567	-0.00554172	0.0178414	0.756757	0.00661117	0.0256996	0.797527
cg10787409	0.00282526	0.00834574	0.73569	-0.00180201	0.00471364	0.703069	0.00268811	0.00678974	0.693034
cg10787440	-0.0184477	0.0106841	0.0873818	-0.00223994	0.00603435	0.711291	0.0152214	0.00869215	0.0830468
cg10787442	-0.0157705	0.0101711	0.124241	0.0103288	0.00574461	0.0752574	0.00676612	0.0082748	0.415524
cg10787502	0.0225948	0.0494169	0.648518	0.00830584	0.0279104	0.766647	-0.0016178	0.0402035	0.967983
cg10787548	0.00404352	0.00511423	0.431063	0.00130198	0.00288849	0.653168	-0.00360722	0.00416071	0.388076
cg10787596	0.0370647	0.0319617	0.249005	-0.0396347	0.0180518	0.0304798	-0.0101033	0.0260026	0.698453
cg10787600	0.00700952	0.0104349	0.503332	-0.00967192	0.0058936	0.103985	0.0023033	0.00848942	0.78672
cg10787614	-0.00415167	0.0117606	0.724835	0.00929656	0.00664232	0.164792	-0.000360588	0.0095679	0.970014
cg10787627	0.00411282	0.00912926	0.653338	-0.00176396	0.00515617	0.733003	0.0011919	0.00742718	0.872835
cg10787639	-0.0323277	0.024016	0.181378	-0.00786797	0.0135641	0.563207	0.0193747	0.0195383	0.323822
cg10787688	-0.00708403	0.0233908	0.762642	0.00850112	0.013211	0.52141	0.000801182	0.0190297	0.966503
cg10787698	-0.00382418	0.00612965	0.534154	0.000389007	0.003462	0.910764	0.00311674	0.00498682	0.533427
cg10787704	-0.0114291	0.0324749	0.72564	0.0266462	0.0183416	0.149482	-0.00370227	0.0264201	0.888845
cg10787713	-0.00745295	0.0223537	0.739536	0.00294922	0.0126252	0.815785	0.00170236	0.018186	0.925611
cg10787768	-0.00984078	0.0178201	0.582048	0.00905369	0.0100647	0.370566	0.0156332	0.0144977	0.283537
cg10787805	-0.000473835	0.00393918	0.904502	0.00242009	0.00222483	0.279367	0.00257708	0.00320475	0.42326
cg10787818	0.00275309	0.053365	0.958961	0.00523051	0.0301403	0.862586	0.0200378	0.0434155	0.645436
cg10787824	-7.72886e-05	0.051502	0.998806	0.0174726	0.0290881	0.549441	0.00652088	0.0418998	0.876645
cg10787828	0.0250865	0.0565938	0.658546	0.00362453	0.0319639	0.90995	-0.00778736	0.0460423	0.866039
cg10787840	0.017249	0.0150806	0.255499	-0.00164001	0.00851747	0.847713	-0.0143483	0.0122689	0.245047
cg10787842	-0.00131916	0.0141788	0.926063	-0.00693119	0.0080081	0.388866	0.00187519	0.0115352	0.871198
cg10787865	-0.0209556	0.0260663	0.423381	0.0182913	0.0147221	0.21704	0.0111467	0.0212064	0.600334
cg10787904	-0.013393	0.0261629	0.609867	0.00657897	0.0147767	0.657138	0.00940206	0.021285	0.659663
cg10787911	-0.0164926	0.0329966	0.618316	0.0099284	0.0186363	0.595416	0.0180467	0.0268446	0.502997
cg10787981	0.0186466	0.0142774	0.194602	-0.00688256	0.00806383	0.395458	-0.0137164	0.0116155	0.240513
cg10788001	-0.0379835	0.0253407	0.137111	0.0104929	0.0143123	0.465224	0.0285644	0.0206161	0.169034
cg10788028	-0.0374602	0.0330398	0.25965	-0.0110931	0.0186608	0.553573	0.0306086	0.0268798	0.257595
cg10788107	0.00561431	0.00933197	0.548816	-0.00111546	0.00527065	0.83283	-0.00887798	0.00759209	0.24509
cg10788139	-0.00145527	0.00355859	0.683472	-0.000635858	0.00200988	0.752397	0.00216952	0.00289512	0.455429
cg10788204	0.00554321	0.0494804	0.91103	0.0163623	0.0279463	0.559564	0.0055849	0.0402551	0.889942
cg10788210	-0.00311955	0.00445297	0.48524	0.00479049	0.00251502	0.0597444	0.00177287	0.00362274	0.625672
cg10788213	0.00435537	0.00449757	0.335237	-0.00508739	0.0025402	0.0479665	-0.0052597	0.00365903	0.153773
cg10788262	-0.0134693	0.0107685	0.213983	0.00311652	0.006082	0.609512	0.00856395	0.00876079	0.330713
cg10788301	0.0098344	0.0177633	0.581089	-0.00636029	0.0100326	0.527584	-0.00382747	0.0144515	0.791681
cg10788321	0.00342302	0.00611293	0.576782	-0.00168183	0.00345255	0.627256	-0.00257654	0.00497321	0.605568
cg10788355	0.00856282	0.0512382	0.867622	-0.0231988	0.0289391	0.4247	-0.0160435	0.0416852	0.701166
cg10788371	-0.027703	0.0304382	0.364983	-0.00236346	0.0171914	0.890934	0.024445	0.0247632	0.325999
cg10788408	0.00628066	0.0167481	0.708465	0.00554406	0.00945925	0.559156	0.000632346	0.0136255	0.963079
cg10788417	-0.011625	0.0113572	0.30855	0.00535827	0.00641447	0.405557	0.00447614	0.00923969	0.629149
cg10788618	0.00932053	0.015587	0.551239	0.00307173	0.00880344	0.727895	-0.00569297	0.0126809	0.654465
cg10788694	-0.0316424	0.0242249	0.194544	0.0116065	0.0136821	0.39834	0.0240524	0.0197084	0.225236
cg10788735	-0.00657435	0.00369182	0.0780452	-0.000355953	0.00208512	0.864803	0.00654785	0.0030035	0.0316468
cg10788750	-0.0278723	0.0400035	0.487611	0.00578298	0.0225938	0.798522	0.00363496	0.0325451	0.911298
cg10788837	0.0110597	0.0483798	0.819655	-0.0354138	0.0273247	0.198007	-0.0263935	0.0393597	0.50407
cg10788901	0.0232097	0.0366712	0.528265	-0.000977434	0.0207117	0.962456	-0.00523513	0.0298341	0.861069
cg10788918	0.000493837	0.00949115	0.95861	0.000901856	0.00536056	0.866742	0.00263547	0.00772159	0.7336
cg10788939	-0.00723522	0.0202782	0.72201	0.00731466	0.011453	0.52453	0.00298403	0.0164975	0.856837
cg10789018	-0.000236926	0.00268579	0.929886	-0.000521491	0.00151692	0.731746	0.00012675	0.00218504	0.95386
cg10789050	0.0709741	0.0482917	0.144847	-0.0562454	0.0272749	0.0418384	-0.0567775	0.0392881	0.151604
cg10789151	0.00259455	0.00380852	0.497321	-0.00195569	0.00215103	0.365483	-0.00123106	0.00309844	0.691999
cg10789161	-0.00692586	0.00707588	0.33009	0.00158422	0.00399643	0.692666	0.00218178	0.00575663	0.705506
cg10789170	-0.0304471	0.0227757	0.184375	0.00613429	0.0128636	0.634515	0.00638772	0.0185293	0.731032
cg10789261	-0.00844446	0.011786	0.475399	0.00336808	0.0066567	0.614015	0.00458541	0.00958861	0.633563
cg10789281	0.00576591	0.00551506	0.298371	-0.00690326	0.00311488	0.0289896	-0.00288074	0.00448681	0.522342
cg10789295	0.0259387	0.012606	0.0422791	0.00266829	0.0071198	0.70864	-0.0160591	0.0102557	0.120602
cg10789300	0.0020429	0.0237431	0.931609	-0.00663826	0.01341	0.621692	0.0108159	0.0193164	0.576801
cg10789314	-0.00241044	0.0109943	0.826916	-0.00804855	0.00620954	0.197965	0.00149144	0.0089445	0.867915
cg10789370	-0.028956	0.021861	0.188401	0.00108727	0.012347	0.930009	0.0223376	0.0177852	0.212114
cg10789383	0.0287452	0.0269517	0.288796	-0.023841	0.0152222	0.120525	-0.00844701	0.0219267	0.700896
cg10789535	0.00790074	0.00737687	0.286793	0.000990077	0.00416642	0.812662	-0.00906431	0.00600151	0.134175
cg10789584	0.023166	0.0291994	0.429478	-0.00416196	0.0164917	0.801285	-0.0125888	0.0237553	0.597355
cg10789601	0.0312856	0.0110997	0.00583586	-0.0174558	0.00626904	0.00643593	-0.0228797	0.00903021	0.0128725
cg10789610	-0.0127696	0.0276733	0.645505	0.00883863	0.0156297	0.573026	0.0175058	0.0225138	0.438702
cg10789650	0.00551996	0.00629587	0.382762	0.00436792	0.00355588	0.222252	-0.00710321	0.00512205	0.168652
cg10789682	-0.00361186	0.0163422	0.825541	-6.73638e-05	0.00923001	0.994192	0.0036543	0.0132953	0.784005
cg10789749	-0.00963956	0.0192455	0.617582	0.00680503	0.0108697	0.532736	0.00594266	0.0156573	0.705103
cg10789787	0.00434916	0.043652	0.920839	-0.0105902	0.0246544	0.668468	-0.015693	0.0355134	0.659542
cg10789824	-0.00806063	0.0310683	0.795833	-0.00658459	0.0175472	0.708286	-0.00542111	0.0252758	0.83062
cg10789881	-0.00403753	0.00998223	0.686747	0.00192615	0.00563792	0.733352	0.00538732	0.00812112	0.50865
cg10789899	-0.0168248	0.00798498	0.0376658	0.00939141	0.00450988	0.0399102	0.0117972	0.00649624	0.0724261
cg10789922	-0.0180335	0.0224245	0.423236	0.0014542	0.0126653	0.908824	0.00098087	0.0182436	0.957232
cg10789933	-0.0019524	0.0086736	0.822372	-0.00419373	0.00489881	0.394046	0.00212117	0.00705647	0.764357
cg10790084	0.0114304	0.0117102	0.331414	0.00353876	0.00661386	0.593826	-0.00870309	0.00952691	0.363208
cg10790186	0.000194394	0.0215797	0.992831	0.00616274	0.0121881	0.614249	-0.0102952	0.0175563	0.558948
cg10790227	-0.0247186	0.0194318	0.206358	0.0135666	0.010975	0.21936	0.0195343	0.0158088	0.219539
cg10790229	0.00706167	0.0229756	0.759226	-0.00929554	0.0129765	0.475488	-0.00557731	0.018692	0.766045
cg10790344	0.00290643	0.0318058	0.927377	0.0118093	0.0179638	0.512467	-0.00272629	0.0258758	0.916305
cg10790394	0.00573775	0.0158706	0.718479	0.00416741	0.00896365	0.643018	-0.00464765	0.0129116	0.719653
cg10790411	-0.0212286	0.0196357	0.282295	-0.00256225	0.0110902	0.817767	0.025198	0.0159748	0.117935
cg10790470	0.00408162	0.00403724	0.31451	-0.00175418	0.00228022	0.443564	-0.00229433	0.00328453	0.486502
cg10790526	0.00558764	0.0221666	0.801511	0.00152395	0.0125196	0.903366	-0.00810432	0.0180338	0.654138
cg10790575	-0.0117744	0.0228065	0.606824	0.00895313	0.012881	0.488659	0.00536182	0.0185544	0.773208
cg10790672	-0.039294	0.0365972	0.285598	0.015014	0.0206699	0.469345	0.0241304	0.0297739	0.419642
cg10790698	0.0816809	0.0355496	0.0237076	-0.0392551	0.0200783	0.0534192	-0.0508133	0.0289216	0.0820532
cg10790704	-0.0181261	0.0154301	0.242954	0.0123957	0.00871487	0.158096	0.0239756	0.0125533	0.0590694
cg10790709	-0.0259161	0.0169285	0.129012	0.00964693	0.00956116	0.315473	0.0219384	0.0137723	0.114396
cg10790723	0.000629543	0.00299453	0.833924	-0.00076238	0.00169129	0.653153	0.000599622	0.00243622	0.806098
cg10790747	0.010239	0.00707733	0.151161	-0.00372612	0.00399724	0.353539	-0.00608578	0.00575781	0.293128
cg10790778	0.00799477	0.00530277	0.134858	-0.00418457	0.00299498	0.16551	-0.00560097	0.0043141	0.197234
cg10790789	-0.002941	0.00912996	0.748043	-0.0014006	0.00515656	0.786489	-0.00353019	0.00742774	0.635651
cg10790791	0.0106209	0.0192342	0.582077	-0.0018219	0.0108634	0.867157	-0.010078	0.0156481	0.521055
cg10790887	0.0266231	0.0127536	0.0394382	-0.0153665	0.00720319	0.0353985	-0.0160903	0.0103758	0.124184
cg10790920	0.0100702	0.00884812	0.257847	-0.00389002	0.00499738	0.438201	-0.00337796	0.00719845	0.639925
cg10790954	-0.0437029	0.0208661	0.0388004	0.00602976	0.0117851	0.610052	0.0266355	0.0169758	0.119864
cg10790979	-0.0410119	0.0280683	0.147175	0.00731014	0.0158529	0.645731	0.0272572	0.0228352	0.235497
cg10791002	0.00298789	0.0153004	0.845576	-0.00755129	0.00864158	0.384346	-0.00476422	0.0124477	0.702743
cg10791023	-0.0069671	0.0139501	0.618595	-0.00116463	0.00787893	0.882792	-0.000352237	0.0113492	0.975304
cg10791035	-0.00729653	0.0141556	0.607398	-0.00118559	0.00799501	0.882417	0.00162319	0.0115164	0.888202
cg10791063	0.0555714	0.0264295	0.038061	-0.0366747	0.0149273	0.0157726	-0.0440898	0.0215019	0.0429845
cg10791191	0.00562869	0.0101858	0.581794	0.00144713	0.00575289	0.801917	-0.00873121	0.00828672	0.294639
cg10791243	0.00721121	0.0104309	0.49099	0.00674913	0.0058913	0.254747	-0.00356514	0.00848609	0.67532
cg10791260	-0.0103408	0.0407839	0.800373	-0.0111114	0.0230345	0.630612	-0.0075145	0.03318	0.821302
cg10791278	0.00818274	0.0471858	0.862683	0.00820085	0.0266503	0.758948	-0.00291831	0.0383883	0.939558
cg10791342	-0.0221555	0.0164811	0.181954	0.0136614	0.00930843	0.145406	0.0175442	0.0134083	0.193778
cg10791343	0.00173099	0.00319191	0.588841	-0.00345654	0.00180278	0.0581066	-0.000402805	0.0025968	0.877049
cg10791406	-0.0192553	0.0207475	0.355648	0.0252914	0.0117181	0.0333458	0.0212368	0.0168793	0.211325
cg10791541	-0.00882507	0.0464254	0.849631	0.0121207	0.0262208	0.644922	0.0142546	0.0377697	0.706687
cg10791722	0.0188251	0.035207	0.59407	-0.00401275	0.0198847	0.840491	-9.2496e-05	0.0286429	0.99743
cg10791849	0.00164559	0.00191065	0.39119	-0.00237112	0.00107912	0.0303573	-0.00240062	0.00155442	0.125718
cg10791880	-0.0128174	0.0140063	0.362376	0.00653843	0.00791071	0.410512	0.00577769	0.0113949	0.613266
cg10791881	0.0018159	0.0113601	0.873329	0.00693837	0.00641612	0.282175	0.000360131	0.00924207	0.968996
cg10791884	-0.0134711	0.0184503	0.467053	-0.00369705	0.0104207	0.723516	0.0105859	0.0150104	0.482334
cg10791911	-0.000742346	0.00241415	0.759117	-0.0030134	0.0013635	0.029429	0.00219535	0.00196405	0.266397
cg10791930	-0.000753531	0.00285483	0.792373	0.000811934	0.00161239	0.615702	0.000367681	0.00232257	0.87454
cg10791954	0.000428043	0.00334197	0.898347	-4.95073e-05	0.00188753	0.979128	-0.000364864	0.00271888	0.893522
cg10791955	0.00393937	0.00441594	0.374536	-0.00197406	0.0024941	0.43057	-0.000955611	0.00359262	0.790804
cg10791959	-0.0364279	0.0179969	0.0456794	0.00343354	0.0101646	0.73624	0.0337501	0.0146415	0.0232701
cg10791966	0.00273822	0.0176043	0.876713	0.00417696	0.00994282	0.675333	-0.000762304	0.0143221	0.95766
cg10791971	-0.0407726	0.0225208	0.0732909	0.00679327	0.0127196	0.594497	0.0293995	0.0183219	0.111798
cg10791984	-0.00399596	0.0115216	0.729467	0.00528264	0.00650732	0.418874	0.00657996	0.00937345	0.484356
cg10792020	-0.0469596	0.0286244	0.104098	0.0120664	0.0161669	0.457235	0.0274181	0.0232876	0.241898
cg10792120	0.0129702	0.0111585	0.247912	-0.00349198	0.00630228	0.580785	-0.0153669	0.00907809	0.0936807
cg10792130	-0.0254014	0.0155509	0.105586	0.00952321	0.00878307	0.280906	0.0117518	0.0126515	0.355231
cg10792144	0.0131513	0.0257957	0.611319	-0.000957255	0.0145693	0.947748	-0.0130599	0.0209862	0.535185
cg10792160	0.00244884	0.0126746	0.847196	0.00425745	0.00715857	0.553391	-0.00244661	0.0103115	0.812943
cg10792161	0.0146136	0.0156594	0.353004	0.0048333	0.00884436	0.585975	-0.0119901	0.0127398	0.348939
cg10792202	0.00258733	0.00299973	0.390507	-0.000241176	0.00169424	0.887095	-0.00171394	0.00244045	0.484155
cg10792225	-0.00197067	0.00194439	0.313308	0.00110683	0.00109818	0.315997	0.00285897	0.00158187	0.0737774
cg10792227	0.0156259	0.0100485	0.123157	-0.0077343	0.00567533	0.176071	-0.0155171	0.008175	0.0606232
cg10792238	-0.00354951	0.00897445	0.693324	-0.000477435	0.00506873	0.925149	0.0053116	0.00730123	0.468658
cg10792302	0.0161026	0.0204502	0.432945	-0.002457	0.0115502	0.831984	-0.00495084	0.0166374	0.766659
cg10792307	-0.0393259	0.0295152	0.185821	0.0133264	0.0166701	0.425981	0.0189479	0.0240123	0.431963
cg10792309	-0.00645259	0.0272678	0.813432	-0.00133243	0.0154007	0.931232	-0.00479437	0.0221839	0.829344
cg10792311	-0.0203444	0.0135533	0.136554	0.00704583	0.00765485	0.359603	0.0144147	0.0110264	0.194173
cg10792363	0.0334965	0.0167867	0.0487724	-0.015529	0.00948102	0.104648	-0.00761174	0.0136569	0.578556
cg10792456	0.0335884	0.0232676	0.152049	-0.018635	0.0131414	0.159352	-0.0126776	0.0189295	0.504605
cg10792544	-0.00995116	0.00982644	0.313701	-0.00301015	0.00554993	0.58879	0.0158321	0.00799437	0.050462
cg10792548	0.0198389	0.0190773	0.300935	-0.00957002	0.0107748	0.376614	-0.0134618	0.0155205	0.387864
cg10792625	0.0127912	0.0449723	0.776685	-0.0251233	0.0254001	0.32505	-0.0174902	0.0365875	0.633688
cg10792660	0.00466395	0.0152333	0.760127	-0.00780989	0.00860372	0.366246	-0.00687327	0.0123932	0.580431
cg10792691	0.00258162	0.0142252	0.856364	0.00586984	0.00803432	0.466769	-0.00444497	0.011573	0.701751
cg10792727	0.00151322	0.00299114	0.614062	-0.000782054	0.00168938	0.644446	-0.00111427	0.00243346	0.648041
cg10792799	-0.0249662	0.0235863	0.292428	0.0294116	0.0133214	0.0295877	-0.00515289	0.0191888	0.788851
cg10792801	-0.00572678	0.0429024	0.894084	-0.0130382	0.0242311	0.591742	-0.0229821	0.0349035	0.511795
cg10792831	-0.00579876	0.0103272	0.575736	0.000121049	0.00583276	0.983485	-0.00238299	0.00840177	0.777292
cg10792864	0.0121869	0.00985539	0.219201	-0.000385463	0.00556628	0.944932	-0.00622383	0.00801792	0.439476
cg10792911	-0.0209675	0.0274282	0.446436	0.0147282	0.0154913	0.344077	0.0232614	0.0223144	0.299773
cg10792915	0.0123778	0.0167708	0.462244	-0.00966972	0.00947209	0.309832	-0.00734174	0.013644	0.591734
cg10792920	0.0034234	0.00400849	0.395167	0.00120344	0.00226398	0.596234	0.00162098	0.00326114	0.62026
cg10792935	0.0170934	0.0122612	0.166438	-0.0122163	0.00692506	0.0808369	-0.0150943	0.00997517	0.133449
cg10792940	-0.000774958	0.00314863	0.8061	-0.000205513	0.00177833	0.908234	-0.000812643	0.00256159	0.751735
cg10792982	0.0209636	0.0270311	0.439889	0.0180705	0.015267	0.239423	-0.0119306	0.0219913	0.588697
cg10792987	0.000597667	0.0226514	0.979004	0.000355725	0.0127934	0.977874	0.0133192	0.0184282	0.471547
cg10793062	-0.00211064	0.0184103	0.908961	0.00646747	0.010398	0.535393	0.00163734	0.0149778	0.913174
cg10793101	0.0378808	0.0335061	0.260998	-0.0109286	0.0189241	0.564928	-0.0168255	0.0272591	0.538505
cg10793119	-0.0215163	0.0223238	0.337503	0.0114752	0.0126084	0.36499	-0.00123269	0.0181616	0.946025
cg10793193	0.0126964	0.00915625	0.168699	-0.000639597	0.00517141	0.901822	-0.0130008	0.00744913	0.0840702
cg10793244	-0.00655263	0.0165453	0.692935	0.000745552	0.0093447	0.936572	0.00942623	0.0134605	0.485407
cg10793252	0.00771651	0.0119467	0.519848	0.00462893	0.00674747	0.494317	-0.0146561	0.00971936	0.13479
cg10793301	-0.000168085	0.00857828	0.984407	-0.00215427	0.00484497	0.65756	0.00474418	0.00697892	0.498242
cg10793371	0.00404718	0.0158109	0.798507	0.00573621	0.00892992	0.52214	0.00111731	0.0128631	0.930959
cg10793372	-0.00429325	0.00794531	0.590182	0.00754701	0.00448748	0.0957928	0.00480771	0.00646397	0.458794
cg10793390	-0.0159733	0.00787714	0.0452941	0.00534869	0.00444897	0.232171	0.00722546	0.0064085	0.262292
cg10793444	0.00407006	0.0183605	0.825028	0.00751354	0.0103699	0.470453	-0.00713715	0.0149373	0.633851
cg10793451	0.00322503	0.00598235	0.591046	-0.000921493	0.0033788	0.785636	9.128e-06	0.00486698	0.998507
cg10793472	0.0094487	0.014523	0.516825	-0.0110967	0.00820252	0.179218	-0.0032083	0.0118153	0.786549
cg10793507	-0.00909021	0.0124437	0.466823	0.00448459	0.00702814	0.524903	0.00274153	0.0101236	0.787111
cg10793597	-0.0257583	0.0284664	0.367755	0.0269156	0.0160777	0.0973005	0.0148199	0.023159	0.523718
cg10793608	0.0230994	0.0165826	0.166775	-0.00101986	0.00936577	0.913511	-0.0101536	0.0134909	0.453476
cg10793646	-0.0367236	0.0202065	0.0722091	0.0194872	0.0114125	0.0908909	0.0187704	0.0164391	0.256315
cg10793669	0.0042874	0.0254877	0.866761	-0.0168062	0.0143953	0.245851	0.00231699	0.0207357	0.911259
cg10793683	0.0149873	0.0160331	0.352205	-0.0116594	0.00905543	0.200933	-0.00544758	0.0130439	0.677127
cg10793705	-0.00525895	0.0111616	0.638571	0.0111256	0.00630404	0.0807067	0.000372241	0.00908063	0.967385
cg10793717	-0.011867	0.0314606	0.706839	0.0222281	0.0177688	0.213926	0.0102675	0.025595	0.689181
cg10793758	0.00661334	0.0118439	0.577861	0.00332494	0.00668937	0.620268	-0.0106167	0.00963567	0.273243
cg10793760	-0.0129531	0.024172	0.593262	0.0134603	0.0136523	0.326591	0.0217195	0.0196653	0.272099
cg10793767	0.000242404	0.0347192	0.994444	0.00115919	0.0196093	0.952981	0.00355372	0.0282461	0.900138
cg10793788	0.0135738	0.0141154	0.338604	-0.00483202	0.00797233	0.54585	-0.00473097	0.0114837	0.681259
cg10794027	0.00796858	0.0120059	0.508427	0.00617115	0.00678088	0.365013	-0.0127897	0.00976748	0.193455
cg10794058	0.00281599	0.0035584	0.430643	0.000781332	0.00200977	0.698292	-0.00123867	0.00289496	0.669684
cg10794090	-0.00778681	0.00766048	0.311899	0.00944716	0.0043266	0.0313853	0.000550916	0.00623223	0.929741
cg10794238	-0.000147509	0.0078671	0.985079	0.00223922	0.0044433	0.615424	0.00307253	0.00640034	0.632256
cg10794257	-0.0682825	0.0481437	0.159273	0.0612945	0.0271913	0.0264106	0.0613573	0.0391676	0.120448
cg10794285	0.000948719	0.00657132	0.885503	-0.000147803	0.00371145	0.968315	0.000370559	0.00534615	0.944882
cg10794369	0.00831648	0.0170044	0.62588	-0.00902609	0.00960402	0.349618	-0.00550442	0.0138341	0.691578
cg10794374	0.0234416	0.017813	0.19125	-0.00930278	0.0100607	0.357412	-0.0140781	0.0144919	0.333718
cg10794399	0.00905376	0.011587	0.436466	0.000186515	0.00654427	0.977321	-0.0110676	0.00942666	0.243209
cg10794439	-0.0504965	0.026951	0.0639595	0.0186366	0.0152218	0.223761	0.0249669	0.0219262	0.257614
cg10794473	-0.00601179	0.0155079	0.69911	0.00410773	0.00875882	0.640124	0.00545941	0.0126166	0.666172
cg10794497	-0.053283	0.032959	0.10917	0.0226877	0.0186151	0.225854	0.0230118	0.026814	0.392877
cg10794502	-0.00355161	0.0190863	0.852766	-0.00288328	0.0107799	0.789671	-0.00136275	0.0155278	0.930245
cg10794679	0.00279049	0.0502481	0.955826	0.0154221	0.0283799	0.588076	0.0181762	0.0408797	0.65757
cg10794684	-0.012952	0.0150835	0.392608	0.00538355	0.00851908	0.528897	0.0279915	0.0122713	0.0247094
cg10794714	-0.00133729	0.00889551	0.880811	0.0052095	0.00502414	0.302337	0.0015808	0.007237	0.827546
cg10794724	0.00159257	0.00243611	0.514814	0.000241654	0.0013759	0.860945	-0.00308384	0.00198191	0.122933
cg10794733	0.0110486	0.0283447	0.697534	-0.0113715	0.0160089	0.479193	-0.0220041	0.02306	0.342326
cg10794770	-0.0288339	0.0270345	0.288793	0.0156073	0.015269	0.309224	0.0236422	0.0219941	0.285044
cg10794804	-0.00101498	0.0106825	0.924499	-0.00216378	0.00603345	0.720643	0.000577866	0.00869086	0.947122
cg10794874	0.00891548	0.020957	0.671465	-0.0101804	0.0118364	0.391836	-0.0037205	0.0170497	0.827716
cg10794901	0.0242824	0.0195366	0.216864	-0.00651852	0.0110342	0.556044	-0.0190023	0.0158942	0.234757
cg10794912	0.0103575	0.0121951	0.397774	0.00353008	0.00688772	0.609442	-0.0142284	0.00992138	0.154723
cg10794915	-0.000731232	0.00294164	0.804206	0.00080335	0.00166142	0.629797	0.000573969	0.00239319	0.81096
cg10794918	-0.00473708	0.00925808	0.610033	-0.000589561	0.00522892	0.910459	0.00124046	0.00753197	0.869525
cg10794933	-0.0536081	0.0389816	0.1722	0.0198176	0.0220166	0.370263	0.00520261	0.0317138	0.87003
cg10794946	-0.0142184	0.011837	0.232579	0.00681593	0.00668551	0.310472	0.0113999	0.00963011	0.239363
cg10794962	-0.0200437	0.0271804	0.462621	0.00590515	0.0153514	0.701318	-0.00335905	0.0221128	0.879574
cg10794973	0.0116389	0.0344475	0.736181	-0.0306239	0.0194558	0.118704	-0.0156882	0.028025	0.576897
cg10794981	-0.0365683	0.0159877	0.0243302	0.0115984	0.00902979	0.202009	0.0251955	0.0130069	0.0556143
cg10795009	-0.0116011	0.00912958	0.206839	-0.000164766	0.00515634	0.974574	0.00724969	0.00742743	0.331433
cg10795012	-0.00433107	0.0110946	0.697106	0.00552362	0.00626619	0.380206	0.00585428	0.00902611	0.518118
cg10795014	0.00114425	0.00844502	0.892499	-0.000616726	0.00476971	0.897385	3.40416e-05	0.0068705	0.996057
cg10795105	0.00667265	0.00596174	0.265771	-0.00174483	0.00336716	0.605494	-0.00418135	0.00485021	0.390739
cg10795119	0.0222417	0.0132393	0.0961471	-0.00956067	0.00747748	0.20406	-0.0151022	0.0107709	0.164037
cg10795139	0.00375615	0.0151284	0.804434	-0.00878544	0.00854444	0.306384	-0.00471554	0.0123078	0.70245
cg10795189	0.00655587	0.00305281	0.0342211	0.00093125	0.00172422	0.590353	-0.00599844	0.00248364	0.0175812
cg10795342	-0.0201972	0.00973723	0.0406798	0.00173516	0.00549954	0.753045	0.0123587	0.00792179	0.121962
cg10795359	0.00399494	0.0037412	0.288223	-0.000358874	0.00211301	0.865486	-0.00377818	0.00304368	0.217451
cg10795509	0.0194664	0.0307635	0.528354	-0.000711917	0.0173751	0.9674	0.00187731	0.0250278	0.940361
cg10795552	0.000560324	0.0100476	0.955641	-0.00148467	0.00567481	0.79416	-0.00262618	0.00817426	0.748686
cg10795579	0.00220574	0.00343329	0.522076	-0.000330127	0.0019391	0.865167	0.00272584	0.00279317	0.331521
cg10795581	0.0201445	0.0126792	0.11533	-0.0133133	0.00716116	0.066013	-0.018395	0.0103153	0.077637
cg10795607	0.000548264	0.0162462	0.973147	0.00475567	0.00917579	0.605428	6.59923e-05	0.0132172	0.996026
cg10795646	0.0469798	0.0260375	0.0742544	-0.0291279	0.0147059	0.0504283	-0.0363384	0.021183	0.089423
cg10795659	-0.0138734	0.0177269	0.435738	0.0163101	0.0100121	0.106515	0.0153135	0.0144218	0.290922
cg10795676	0.0101604	0.0146891	0.490764	0.00287981	0.00829635	0.729247	-0.013017	0.0119504	0.278716
cg10795710	0.00217483	0.0028065	0.44025	-0.000283242	0.0015851	0.85855	-0.00172407	0.00228325	0.452003
cg10795738	-0.00210008	0.00728672	0.773798	-0.000549266	0.00411551	0.894101	6.28811e-05	0.00592816	0.991558
cg10795789	-0.0158303	0.0148205	0.288082	0.00529115	0.00837055	0.528783	0.00139778	0.0120573	0.907947
cg10795898	0.00857783	0.0239077	0.720524	-0.00894309	0.013503	0.50933	-0.00564448	0.0194503	0.772276
cg10795973	0.0246266	0.0270731	0.365247	-0.0172367	0.0152908	0.262383	-0.000314318	0.0220255	0.988643
cg10796022	-0.0239033	0.0215738	0.270585	-0.00393559	0.0121848	0.74739	0.0237811	0.0175516	0.178556
cg10796060	-0.0343946	0.0202594	0.0927357	0.00482068	0.0114424	0.674459	0.0234162	0.0164822	0.158578
cg10796068	0.00745225	0.0123758	0.548457	0.00297867	0.00698981	0.670937	-0.00164271	0.0100684	0.870733
cg10796131	0.00256753	0.0151332	0.865626	0.00890491	0.00854718	0.300043	-0.00803039	0.0123117	0.515764
cg10796141	0.0193407	0.0120348	0.111258	-0.0102272	0.00679719	0.135638	-0.0173253	0.00979098	0.0799176
cg10796237	0.0135073	0.00883235	0.129412	0.00295962	0.00498847	0.554353	-0.0139279	0.00718562	0.0554636
cg10796305	-0.0393776	0.0268236	0.1453	0.01397	0.0151498	0.35873	0.0204849	0.0218225	0.350191
cg10796325	0.0600625	0.0321004	0.0643169	-0.0402378	0.0181301	0.0287664	-0.0399107	0.0261155	0.129674
cg10796381	0.00233624	0.00843186	0.782308	0.0057572	0.00476227	0.229603	-0.00803738	0.00685979	0.244173
cg10796400	-0.0195797	0.0145775	0.182329	0.0118309	0.00823333	0.153917	0.0131788	0.0118597	0.269188
cg10796442	-0.00687773	0.00854082	0.422609	-0.00101705	0.00482382	0.83345	-0.0001685	0.00694844	0.980702
cg10796467	-0.00229705	0.00318449	0.472427	-0.00171227	0.00179859	0.343436	0.0014083	0.00259076	0.587962
cg10796538	0.0024897	0.00415462	0.550382	-0.00125549	0.00234651	0.59383	-0.00151214	0.00338002	0.655591
cg10796568	-2.21472e-05	0.00470333	0.996252	-0.00348046	0.00265642	0.193189	-0.000855423	0.00382643	0.823568
cg10796602	0.015716	0.0134783	0.246435	0.000307051	0.00761247	0.967908	-0.0135084	0.0109653	0.220929
cg10796603	-0.0011141	0.0386679	0.977073	0.00164559	0.0218395	0.94009	-0.0100232	0.0314585	0.750696
cg10796634	-0.006671	0.00576367	0.249913	-0.000180283	0.0032553	0.955947	0.00583369	0.00468908	0.216429
cg10796650	-0.00301735	0.00380117	0.429232	-0.00110397	0.00214688	0.608255	0.00395238	0.00309247	0.204245
cg10796679	-0.0047433	0.00733034	0.519095	-0.00236308	0.00414014	0.56946	0.00271461	0.00596365	0.649978
cg10796691	0.00595359	0.00973012	0.54204	0.00194411	0.00549553	0.724278	-0.00918674	0.00791601	0.248654
cg10796715	-0.0129244	0.0412552	0.754734	0.0260103	0.0233008	0.26703	0.0186018	0.0335635	0.580685
cg10796745	0.00296514	0.00235896	0.211752	-0.00117004	0.00133233	0.381988	-0.000288463	0.00191915	0.880831
cg10796749	-0.0104977	0.0341868	0.759444	-0.0138864	0.0193086	0.47374	0.00376277	0.0278129	0.892661
cg10796788	-0.010056	0.0268844	0.709177	0.00597582	0.0151842	0.694764	0.00625599	0.021872	0.775461
cg10796793	-0.00622902	0.0119967	0.604773	0.00552681	0.00677569	0.41666	0.000738333	0.00976002	0.939853
cg10796805	-0.0100211	0.0102112	0.328821	0.00578061	0.00576723	0.318658	0.00956241	0.00830738	0.252503
cg10796887	-0.0119804	0.035268	0.734812	0.0216678	0.0199192	0.279358	0.00752676	0.0286925	0.793621
cg10796889	-0.0160126	0.0180287	0.376621	0.00667301	0.0101825	0.513784	0.0102331	0.0146674	0.487029
cg10796900	0.0139844	0.00766859	0.0712607	-0.0032255	0.00433118	0.458226	-0.0106673	0.00623883	0.0904622
cg10796923	-0.00211289	0.00900556	0.814992	0.00638005	0.0050863	0.212695	0.000820796	0.00732654	0.911028
cg10796931	0.0573705	0.0269787	0.0359723	-0.0118488	0.0152374	0.43867	-0.0238643	0.0219487	0.279581
cg10796979	0.00232084	0.00322463	0.473408	-0.00287042	0.00182125	0.118233	-0.0010786	0.00262342	0.681866
cg10797090	-0.00709628	0.00955225	0.459325	-0.00276473	0.00539507	0.609486	0.0106812	0.0077713	0.172438
cg10797095	-0.0440694	0.0409517	0.284511	0.0272996	0.0231293	0.240737	0.0374146	0.0333165	0.26418
cg10797155	0.0101498	0.0224962	0.652858	-0.00634987	0.0127057	0.618361	-0.00333011	0.0183019	0.855994
cg10797156	0.00924099	0.012318	0.45493	-0.00380142	0.00695714	0.586029	-0.00182536	0.0100214	0.855844
cg10797195	0.00508724	0.00575299	0.37871	-0.00157526	0.00324926	0.628897	-0.00281412	0.00468038	0.549056
cg10797197	0.0290254	0.027131	0.287328	0.0192593	0.0153235	0.211795	-0.0238983	0.0220726	0.281594
cg10797231	-2.35762e-05	0.00849415	0.997791	0.00150365	0.00479746	0.754623	0.00162838	0.00691047	0.814204
cg10797257	0.0187365	0.0142367	0.191221	-0.00826766	0.00804085	0.306383	-0.00925571	0.0115824	0.426154
cg10797287	0.00772415	0.0271755	0.776832	-0.00439803	0.0153486	0.775067	0.00618752	0.0221088	0.780169
cg10797319	0.00354959	0.0164089	0.829187	-0.00480226	0.00926769	0.605506	0.0107391	0.0133496	0.423083
cg10797387	0.0194098	0.013761	0.161558	-0.012723	0.00777212	0.104838	-0.00513356	0.0111953	0.647576
cg10797410	-0.0129794	0.0161916	0.424717	0.0084	0.00914496	0.360592	0.00529555	0.0131728	0.688555
cg10797426	0.00627045	0.0205096	0.760457	-0.0127964	0.0115837	0.272	-0.00284512	0.0166858	0.864959
cg10797550	0.00711601	0.00963586	0.46198	0.00137505	0.00544229	0.80106	-0.00621367	0.00783932	0.429909
cg10797552	0.0245582	0.0440941	0.578832	0.00401775	0.0249042	0.872167	-0.00675165	0.0358731	0.851102
cg10797557	-5.05696e-05	0.00307533	0.986914	0.00108279	0.00173693	0.534473	-0.00175099	0.00250196	0.485681
cg10797566	-0.0130905	0.0076468	0.09008	0.00670146	0.00431888	0.123965	0.00564162	0.00622111	0.36671
cg10797659	0.0151585	0.0424236	0.721626	-0.0137541	0.0239606	0.567265	-0.0254849	0.034514	0.46204
cg10797682	-0.0227431	0.0231432	0.32817	0.0225311	0.0130712	0.0879113	0.0135505	0.0188283	0.473431
cg10797690	0.00391904	0.0282136	0.88981	0.0105978	0.0159349	0.507571	0.00540055	0.0229534	0.81448
cg10797702	0.014097	0.0192176	0.464977	-0.00967549	0.010854	0.374887	-0.00272535	0.0156346	0.861978
cg10797711	-0.00201836	0.0217969	0.926412	-0.00864693	0.0123108	0.484104	0.00648667	0.017733	0.715306
cg10797726	0.00836776	0.00487048	0.088944	-0.00372362	0.00275082	0.178966	-0.00529968	0.00396241	0.184159
cg10797737	0.0161382	0.0197681	0.416265	0.00405263	0.0111649	0.717403	-0.00681086	0.0160825	0.672862
cg10797798	0.00208483	0.00986075	0.832993	0.00601698	0.0055693	0.282623	-0.00887148	0.00802228	0.271496
cg10797804	0.00136399	0.00601441	0.821062	0.000489328	0.00339691	0.885756	-0.00238411	0.00489306	0.627174
cg10797813	-0.00149112	0.00390899	0.703689	-0.00457407	0.00220778	0.0409108	0.00170708	0.00318018	0.592631
cg10797850	0.0363932	0.0273158	0.185848	-0.0253826	0.0154278	0.103123	-0.0103686	0.0222229	0.641843
cg10797866	0.00503464	0.0379174	0.894641	-0.0193264	0.0214156	0.369033	0.0252711	0.030848	0.414653
cg10797874	0.0140251	0.0141992	0.325713	-0.00274501	0.00801965	0.732869	-0.00802673	0.0115519	0.488798
cg10797910	-0.000279869	0.00258028	0.913849	7.44864e-05	0.00145733	0.959341	-0.0011982	0.0020992	0.569451
cg10797914	0.0150727	0.0116957	0.200524	0.00353449	0.00660569	0.593815	-0.0153536	0.00951514	0.109831
cg10797920	0.0193984	0.0189489	0.308486	-0.0160231	0.0107022	0.137564	-0.0172946	0.015416	0.264664
cg10797944	0.00513173	0.0154077	0.739798	0.00522005	0.00870218	0.549987	-0.00207413	0.012535	0.868917
cg10798003	-0.0219615	0.0258379	0.397412	-6.45389e-05	0.0145932	0.99648	0.00767966	0.0210206	0.715646
cg10798048	-0.000450987	0.00250689	0.857603	0.000171148	0.00141588	0.904035	0.000457908	0.00203949	0.82282
cg10798059	-0.00861276	0.0109666	0.434137	0.00398002	0.00619391	0.522004	0.00658186	0.00892199	0.462452
cg10798108	-0.014588	0.0200447	0.468486	0.0187259	0.0113211	0.101314	0.00706428	0.0163075	0.665826
cg10798164	0.0166939	0.0190401	0.382754	0.0020532	0.0107538	0.848977	-0.0101042	0.0154902	0.515736
cg10798171	0.0151368	0.0261443	0.563938	-0.0165346	0.0147662	0.265552	-0.0165554	0.0212699	0.438239
cg10798173	0.0152041	0.00768006	0.0505444	0.00104066	0.00433766	0.810898	-0.0037038	0.00624816	0.554692
cg10798225	0.00869363	0.025321	0.73208	0.0129021	0.0143012	0.369177	-0.005245	0.0206	0.799557
cg10798267	-0.0172452	0.028051	0.540125	0.00353565	0.0158431	0.82387	0.0137813	0.0228211	0.547316
cg10798292	0.00400815	0.00331585	0.229654	-0.00152744	0.00187278	0.416707	-0.000626619	0.00269763	0.816801
cg10798382	-0.06682	0.0272548	0.0159891	0.0230437	0.0153934	0.13761	0.0503987	0.0221733	0.0252131
cg10798395	-0.00132343	0.00844333	0.875771	0.00860547	0.00476875	0.0742161	-0.00379176	0.00686913	0.582205
cg10798569	-0.027488	0.0132818	0.0411207	0.00251328	0.00750148	0.738313	0.0211831	0.0108055	0.052788
cg10798655	-0.00746072	0.0122649	0.544395	0.00679485	0.00692713	0.329056	0.00234242	0.00997816	0.814889
cg10798664	0.0162818	0.0225518	0.472029	-0.022205	0.0127371	0.0844129	-0.00160769	0.0183472	0.930353
cg10798682	-0.018162	0.0235411	0.442267	0.0162911	0.0132959	0.22341	0.0187101	0.0191521	0.331013
cg10798745	-0.013437	0.0190468	0.482191	-0.00201775	0.0107576	0.851605	-0.00154039	0.0154957	0.921017
cg10798764	-0.00236292	0.0124079	0.849361	0.00452429	0.00700795	0.520052	0.00261398	0.0100946	0.796218
cg10798779	-0.0076384	0.00927249	0.41207	0.00702236	0.00523706	0.183053	0.00934319	0.0075437	0.218473
cg10798788	-0.0181994	0.0474024	0.701859	-0.0143745	0.0267726	0.592546	-0.00745391	0.0385645	0.847137
cg10798815	-0.00855884	0.0372983	0.818982	-0.00284927	0.0210659	0.892688	-0.0178297	0.0303443	0.558165
cg10798853	0.0408029	0.0259913	0.119669	-0.00678074	0.0146798	0.645169	-0.0126075	0.0211454	0.552396
cg10798918	0.0108363	0.00912756	0.238016	-0.00257314	0.0051552	0.618803	-0.00612072	0.00742579	0.411798
cg10798988	0.00291097	0.0285577	0.919018	0.00583027	0.0161293	0.718526	-0.00346312	0.0232334	0.881814
cg10799055	0.00685637	0.0198125	0.730038	-0.00786342	0.01119	0.483898	-0.00204877	0.0161186	0.899117
cg10799083	0.0107358	0.0132912	0.421199	0.00721025	0.0075068	0.33917	-0.0101067	0.0108131	0.352256
cg10799186	0.00319218	0.00515088	0.536871	-0.00131456	0.0029092	0.652366	-0.00191584	0.00419054	0.648552
cg10799245	0.00115139	0.0263314	0.965211	-0.0100189	0.0148719	0.5021	-0.00359812	0.0214221	0.866959
cg10799249	0.00221663	0.00844981	0.793619	0.00329438	0.00477241	0.491639	-0.00261015	0.0068744	0.704996
cg10799253	0.00623217	0.0064361	0.335271	-0.0051873	0.00363508	0.156755	-0.00115925	0.00523613	0.825246
cg10799327	-0.00423819	0.0295865	0.886389	-0.00758768	0.0167103	0.650781	-0.00319801	0.0240703	0.894576
cg10799386	0.00381385	0.0307804	0.901644	0.00171525	0.0173847	0.921606	-0.0162132	0.0250416	0.518855
cg10799388	-0.0187498	0.0196116	0.341394	0.0213394	0.0110765	0.0569342	0.00859065	0.0159551	0.591504
cg10799440	-0.038889	0.0349613	0.268711	0.0335668	0.019746	0.0923164	0.0372101	0.028443	0.193855
cg10799475	0.0173077	0.00992474	0.0843129	-0.0108326	0.00560545	0.0561827	-0.0125872	0.00807434	0.122241
cg10799486	-0.00897596	0.0189692	0.637133	0.0143778	0.0107137	0.182699	0.00541241	0.0154325	0.726556
cg10799492	-0.00950012	0.0147203	0.520193	0.00319218	0.00831398	0.701845	0.0141914	0.0119758	0.238882
cg10799510	0.0299273	0.0331981	0.369546	-0.0309784	0.0187501	0.101701	-0.0227459	0.0270085	0.401742
cg10799608	0.00638379	0.0232536	0.784256	-0.00620687	0.0131335	0.637551	0.0106421	0.0189181	0.575038
cg10799625	-0.0189833	0.0167395	0.259543	0.0103734	0.00945438	0.27524	0.0119046	0.0136185	0.384173
cg10799668	-0.0059371	0.0327572	0.856549	0.00878792	0.0185011	0.635848	0.0074218	0.0266499	0.781221
cg10799705	-0.00253728	0.0104543	0.808744	0.00650722	0.00590454	0.27313	-0.000564263	0.00850516	0.947239
cg10799791	0.0221995	0.0169957	0.194546	-0.00993833	0.00959907	0.303057	-0.0297243	0.0138269	0.0340371
cg10799802	0.00506435	0.0233196	0.828526	0.01168	0.0131708	0.377352	0.00123568	0.0189718	0.948201
cg10800003	0.00180649	0.00393999	0.647609	-0.00423516	0.00222529	0.0599497	0.000550222	0.00320541	0.864063
cg10800023	-0.000741973	0.00677919	0.91307	0.00209176	0.00382885	0.586091	0.00490557	0.00551525	0.375937
cg10800026	0.00757656	0.0274236	0.782916	-0.00111357	0.0154887	0.942832	-0.00929475	0.0223106	0.677878
cg10800082	-0.0036236	0.00654186	0.580902	0.00236055	0.00369481	0.52439	0.00727628	0.00532218	0.174702
cg10800095	0.0122025	0.0406372	0.764601	-0.00823701	0.0229517	0.720453	-0.0163191	0.0330607	0.622685
cg10800198	0.0120041	0.0349891	0.732272	0.00409181	0.0197617	0.836394	0.00791131	0.0284656	0.781655
cg10800226	0.000940526	0.035856	0.979127	-0.0109625	0.0202513	0.589513	-0.00150639	0.0291709	0.95892
cg10800231	-0.00174101	0.00371062	0.63997	0.00104826	0.00209574	0.618067	0.00234487	0.0030188	0.439174
cg10800250	-0.00634726	0.0247597	0.798214	0.0135903	0.0139841	0.333525	0.00638495	0.0201434	0.751937
cg10800261	-5.22336e-05	0.0114843	0.99638	-0.00651253	0.00648628	0.317828	-0.000432937	0.00934313	0.963136
cg10800271	-0.0064233	0.00874982	0.464636	0.00271712	0.00494186	0.583695	0.00288613	0.00711847	0.686036
cg10800280	0.00567458	0.0103949	0.586374	-0.00771259	0.00587099	0.192021	-0.0078123	0.00845684	0.357867
cg10800346	0.00375394	0.0298986	0.900341	-0.0170085	0.0168866	0.316309	-0.0100425	0.0243242	0.68061
cg10800369	-0.046967	0.0368741	0.205777	0.0257321	0.0208263	0.219577	0.0260804	0.0299991	0.386769
cg10800473	-0.0410048	0.0185604	0.0294856	0.0347123	0.0104828	0.00130082	0.0241201	0.0151	0.113405
cg10800483	0.0171057	0.0331018	0.606489	-0.0168773	0.0186958	0.36888	-0.0261411	0.0269302	0.334089
cg10800496	0.00499162	0.00741255	0.502278	0.0041239	0.00418658	0.327035	-0.00565926	0.00603053	0.350329
cg10800519	-0.000327009	0.00971606	0.973219	-0.000349536	0.00548758	0.949342	-0.00271894	0.00790457	0.731605
cg10800572	0.00936269	0.00663291	0.16125	-0.00615141	0.00374624	0.103791	-0.00637848	0.00539625	0.240058
cg10800620	0.00337753	0.0422005	0.936372	-0.0240513	0.0238346	0.315416	-0.0107866	0.0343325	0.754051
cg10800691	-0.0302589	0.0288169	0.296283	0.00122779	0.0162756	0.940021	0.00803166	0.0234442	0.732643
cg10800694	0.0144613	0.0323646	0.655988	0.00462687	0.0182794	0.800706	-0.0105453	0.0263304	0.689662
cg10800831	-0.00909434	0.0157812	0.56575	0.00508264	0.00891316	0.56982	0.00695875	0.0128389	0.589046
cg10800833	-0.0164648	0.0187239	0.381366	0.00355587	0.0105752	0.737404	0.0121029	0.015233	0.428813
cg10800837	0.0108047	0.0154391	0.485694	-0.000121084	0.00871992	0.988949	-0.00838601	0.0125606	0.505929
cg10800865	-0.00626929	0.00829754	0.451725	-0.00291515	0.00468641	0.535358	0.00927902	0.00675052	0.172402
cg10800905	0.00625237	0.0070501	0.377332	0.00238308	0.00398187	0.550898	-0.00345018	0.00573566	0.548875
cg10800941	-0.018824	0.0357186	0.599379	0.0112353	0.0201737	0.578845	0.0137425	0.0290591	0.637325
cg10800953	-0.0394378	0.0305901	0.200351	0.033498	0.0172771	0.0553945	0.0328124	0.0248868	0.190421
cg10800960	0.014201	0.0105912	0.183074	0.00209918	0.00598186	0.726398	-0.0129378	0.00861654	0.136439
cg10800989	-0.000267478	0.00575839	0.963046	-0.00127892	0.00325231	0.695001	-0.0012597	0.00468478	0.788577
cg10800999	-0.0029307	0.0152987	0.848479	-0.00335142	0.00864064	0.698955	0.0107937	0.0124464	0.387942
cg10801009	-0.0477199	0.046558	0.307907	0.025211	0.0262957	0.340045	0.0424414	0.0378776	0.265244
cg10801034	-0.0200445	0.0362393	0.581445	-0.000272755	0.0204678	0.989395	0.0336726	0.0294827	0.256189
cg10801060	0.0240878	0.0248923	0.335586	-0.0136621	0.0140591	0.333561	-0.0100396	0.0202513	0.62118
cg10801073	0.00363763	0.00679642	0.593705	-0.000354899	0.00383858	0.926525	-0.00319294	0.00552927	0.564952
cg10801074	-0.0169672	0.0176792	0.339555	0.0155889	0.00998514	0.121699	0.00992488	0.0143831	0.4918
cg10801102	-0.0248398	0.0127069	0.053453	0.00289347	0.00717682	0.687703	0.0159995	0.0103378	0.124925
cg10801134	0.0255916	0.0131963	0.0553409	-0.00766186	0.00745323	0.306484	-0.0162105	0.010736	0.134281
cg10801143	0.00121555	0.0115625	0.916488	0.00407075	0.00653043	0.534502	-0.00244231	0.00940673	0.795691
cg10801165	-0.000950111	0.0341097	0.977835	-0.00494019	0.019265	0.798154	-0.0186894	0.0277502	0.502223
cg10801213	0.00229231	0.00971385	0.813937	0.0042222	0.00548634	0.443398	-0.00839842	0.00790277	0.290521
cg10801238	0.0129921	0.0132939	0.33083	-0.00303339	0.00750834	0.687091	-0.0078802	0.0108154	0.467977
cg10801292	-0.00612374	0.0287855	0.831974	-0.0117197	0.0162579	0.47271	-0.00422223	0.0234186	0.857294
cg10801405	-0.0215855	0.00897665	0.0180673	0.00536992	0.00506997	0.29213	0.0131547	0.00730301	0.0747365
cg10801418	0.00248674	0.0114219	0.828102	-0.0114826	0.00645103	0.0781806	0.00468733	0.00929235	0.615093
cg10801419	0.00558946	0.00309976	0.074431	-0.00183859	0.00175073	0.296216	-0.000448877	0.00252183	0.859093
cg10801420	-0.0147503	0.0267761	0.582971	0.00408812	0.015123	0.787479	0.0212718	0.0217839	0.331226
cg10801421	0.000622963	0.00252966	0.805993	-0.001914	0.00142874	0.18346	0.000317647	0.00205802	0.877654
cg10801443	-0.0123049	0.0137244	0.372143	0.00689545	0.00775146	0.375877	0.00844144	0.0111656	0.451448
cg10801473	0.0127569	0.01123	0.258739	-0.00288944	0.00634264	0.649716	-0.00964791	0.00913622	0.293562
cg10801474	-0.0082574	0.00910464	0.366661	-0.000358755	0.00514226	0.944522	0.00536778	0.00740714	0.470377
cg10801607	0.00861569	0.0148554	0.563266	-0.0163032	0.00839026	0.054872	-0.00950197	0.0120857	0.433638
cg10801633	-0.0130939	0.017947	0.467382	-0.00477781	0.0101364	0.638437	0.0121153	0.0146009	0.408689
cg10801670	-0.0136724	0.00849714	0.110819	0.00542644	0.00479914	0.260937	0.0108937	0.00691291	0.118283
cg10801719	-0.0371632	0.0519589	0.47616	-0.0204249	0.0293461	0.488076	0.00832671	0.0422715	0.84425
cg10801743	0.000938444	0.0099273	0.92488	-0.0101745	0.00560689	0.0726381	-0.00191818	0.00807643	0.812762
cg10801752	-0.00389635	0.00315349	0.219573	0.00427185	0.00178107	0.0183563	0.00234363	0.00256554	0.363221
cg10801859	-0.000950815	0.0113049	0.933143	0.000669369	0.00638494	0.916721	-0.00037284	0.00919716	0.967746
cg10801903	-0.00529096	0.010838	0.626508	0.00559484	0.00612125	0.362958	0.00306872	0.00881732	0.728562
cg10801909	0.00224035	0.0621461	0.971316	0.0045218	0.0350998	0.897759	0.0043609	0.0505594	0.931441
cg10802005	-0.0130577	0.00827604	0.11784	0.00866995	0.00467427	0.0666275	0.0087618	0.00673303	0.196201
cg10802101	0.0178311	0.0212687	0.40386	-0.011652	0.0120124	0.334439	0.00256629	0.0173033	0.882401
cg10802118	-0.0103653	0.0108303	0.34089	0.00358534	0.00611688	0.55913	0.00390433	0.00881104	0.658657
cg10802132	-0.000581229	0.00589916	0.921715	0.000606387	0.00333182	0.85596	-0.00383733	0.0047993	0.4259
cg10802135	-0.0155841	0.00860627	0.0732376	0.00132441	0.00486078	0.785835	0.0183029	0.00700169	0.0103582
cg10802176	-0.0170241	0.00837915	0.0448893	0.00956265	0.00473251	0.0460462	0.0112736	0.00681692	0.101373
cg10802291	0.00181142	0.00314551	0.56602	0.0013274	0.00177657	0.45675	-0.00187453	0.00255905	0.465606
cg10802371	0.00147743	0.00981759	0.880689	-0.000609765	0.00554493	0.91266	0.00861911	0.00798717	0.283183
cg10802379	0.00563781	0.00529251	0.289383	-0.00243979	0.00298918	0.416363	-0.00495584	0.00430576	0.252541
cg10802414	0.0123491	0.0113869	0.280803	-0.0112445	0.00643124	0.0835225	-0.00111807	0.00926385	0.904183
cg10802429	0.00654637	0.0446241	0.88367	-0.0203335	0.0252035	0.421751	-0.0257206	0.0363042	0.480332
cg10802444	-0.014579	0.0535624	0.78605	0.0278227	0.0302518	0.359986	0.0162881	0.043576	0.709371
cg10802509	-0.00685225	0.0282959	0.809159	0.00414444	0.0159814	0.795925	0.00024784	0.0230203	0.991432
cg10802521	-0.00289972	0.00434239	0.50585	6.70728e-05	0.00245256	0.978238	0.00387213	0.00353278	0.275739
cg10802528	0.0340807	0.0147837	0.0232589	-0.0182418	0.00834976	0.031294	-0.0241169	0.0120274	0.0477027
cg10802541	-0.0578907	0.0331659	0.0840337	0.00852867	0.0187319	0.649899	0.0382585	0.0269823	0.159389
cg10802555	-0.0478167	0.0363111	0.190956	0.0299083	0.0205083	0.147942	0.0326361	0.0295411	0.271965
