## Supplementary Data 14 DoubleNegInteractionModelResults for "Neuron-Specific DNA Methylation Differences in the Prefrontal Cortex in Parkinson’s Disease" (part 36 of 84)

### Sheet: Sheet 1 (continued)
Supplementary Data 14: Results from linear regression analysis considering PD and GBA1 status in double negative samples
cg10802593	0.0104828	0.0147963	0.480334	0.00291493	0.00835687	0.727983	-0.00502248	0.0120376	0.677421
cg10802644	-0.0263563	0.0415064	0.526913	0.0152208	0.0234426	0.517677	0.0128462	0.0337679	0.704452
cg10802680	7.36871e-06	0.0153298	0.999617	-0.000308556	0.00865817	0.971644	-0.0115438	0.0124716	0.356925
cg10802700	0.0207795	0.0102208	0.0447508	-0.0132984	0.00577267	0.0233531	-0.0154347	0.00831521	0.06643
cg10802702	0.0507975	0.0357138	0.158101	-0.00575897	0.020171	0.775858	-0.0454688	0.0290552	0.120828
cg10802754	-0.0141702	0.0107515	0.190582	0.00506279	0.00607238	0.406455	0.010345	0.00874693	0.239791
cg10802833	0.019601	0.0591269	0.740969	0.0140538	0.0333946	0.674793	-0.00173758	0.0481031	0.971259
cg10802875	-0.00273648	0.0110385	0.804728	0.00477443	0.00623448	0.44563	-0.00182376	0.00898043	0.839492
cg10802894	0.00480479	0.0256781	0.851956	-0.00311993	0.0145029	0.830117	0.00714077	0.0208906	0.73322
cg10802927	0.0376072	0.0310186	0.228271	0.0149722	0.0175192	0.394846	-0.0398422	0.0252354	0.117599
cg10802936	-0.011774	0.010769	0.276931	0.00659739	0.00608229	0.280721	0.00866253	0.00876121	0.325227
cg10802974	-0.0782856	0.0290402	0.0082663	0.00687358	0.0164018	0.676078	0.0408222	0.0236259	0.0871637
cg10802977	0.0517594	0.0379519	0.17575	-0.0520465	0.0214351	0.0170024	-0.0429925	0.0308761	0.166946
cg10803013	0.011649	0.00760441	0.128775	-0.00441698	0.00429493	0.306286	-0.0041493	0.00618662	0.503996
cg10803024	0.00247753	0.0145039	0.864719	0.000764947	0.00819176	0.925792	-0.000664961	0.0117998	0.955175
cg10803034	0.00927204	0.0142176	0.51583	0.00298465	0.00803004	0.71093	-0.0065732	0.0115668	0.571145
cg10803078	0.0230011	0.0388894	0.555582	0.000965804	0.0219646	0.965017	-0.00268621	0.0316388	0.932512
cg10803098	-0.0103862	0.025659	0.686522	0.00806973	0.0144921	0.578908	0.0193995	0.0208751	0.35501
cg10803132	0.00466311	0.00492353	0.345914	-0.00350465	0.00278079	0.210551	-0.00117421	0.00400557	0.770033
cg10803145	-0.0218601	0.0197142	0.27021	0.00613864	0.0111345	0.582672	0.028284	0.0160387	0.0809342
cg10803218	-0.050713	0.0289413	0.0828547	0.0132406	0.0163459	0.419889	0.0143541	0.0235454	0.543514
cg10803243	0.0090133	0.0240765	0.708944	-0.011098	0.0135983	0.416403	-0.0141357	0.0195876	0.472219
cg10803283	0.00421656	0.00992379	0.671846	0.000962071	0.00560491	0.864068	-0.00635219	0.00807357	0.433304
cg10803296	2.18769e-05	0.00393032	0.99557	-0.00190435	0.00221983	0.39305	0.0018951	0.00319754	0.554764
cg10803302	0.0105587	0.0169895	0.535722	-0.00435376	0.00959557	0.651029	0.00343084	0.0138219	0.804486
cg10803309	-0.00775909	0.0167358	0.643946	0.00381353	0.00945228	0.687496	-0.000664429	0.0136155	0.961178
cg10803329	0.00632278	0.0136064	0.643182	-0.0029211	0.0076848	0.704684	-0.00512707	0.0110695	0.64427
cg10803430	0.0077541	0.00793475	0.33086	-0.000442147	0.00448151	0.92161	-0.00479439	0.00645537	0.459441
cg10803453	0.00744653	0.0210532	0.724323	0.000772923	0.0118907	0.948305	-0.00315671	0.0171279	0.854157
cg10803577	-0.00074401	0.0134201	0.955901	0.00300499	0.00757959	0.692629	0.000728978	0.010918	0.946902
cg10803594	-0.00368868	0.0266468	0.890186	-0.00782449	0.01505	0.604305	0.0157349	0.0216787	0.469676
cg10803714	0.00301517	0.0151212	0.842363	-0.000369258	0.00854038	0.965601	-0.00572832	0.012302	0.642504
cg10803720	-0.0175207	0.0169915	0.305011	0.00094441	0.00959672	0.921808	0.0148858	0.0138235	0.284192
cg10803722	0.034113	0.0245896	0.168499	-0.0328704	0.0138881	0.0199081	-0.0334208	0.020005	0.0979872
cg10803745	0.00785279	0.00542744	0.151125	-0.00562137	0.00306539	0.069716	-0.00495152	0.00441553	0.264864
cg10803767	0.0385319	0.013582	0.00553454	-0.0125221	0.00767104	0.105806	-0.0251122	0.0110497	0.025231
cg10803827	0.00303642	0.0106377	0.775909	-0.0115607	0.00600811	0.0572326	0.00588881	0.00865436	0.497828
cg10803871	-0.0075282	0.0269146	0.780292	0.0234765	0.0152012	0.125719	-0.00627454	0.0218966	0.775059
cg10803903	-0.00562897	0.0113584	0.621303	-0.00100095	0.0064152	0.876333	0.00256225	0.00924074	0.782151
cg10803922	-0.0269385	0.0156655	0.0886615	0.00381892	0.00884783	0.666964	0.0216315	0.0127448	0.0928178
cg10803923	-0.00603425	0.0116083	0.60436	-0.00234411	0.00655632	0.72146	0.0107855	0.00944402	0.25622
cg10803935	-0.0238578	0.0159171	0.13712	0.00170858	0.00898993	0.84966	0.0209835	0.0129495	0.108358
cg10804085	-0.0180934	0.0173564	0.29976	0.0113153	0.00980279	0.251187	0.0217387	0.0141204	0.1269
cg10804117	0.0266647	0.0387913	0.493462	-0.00160331	0.0219091	0.941812	0.00194023	0.0315589	0.951102
cg10804137	0.0188383	0.0135757	0.168393	0.000433974	0.00766751	0.95498	-0.0139008	0.0110446	0.211163
cg10804206	0.00176467	0.00951429	0.853239	0.00756249	0.00537363	0.162492	0.000114051	0.00774042	0.988274
cg10804216	0.00218144	0.0133504	0.870541	0.00442217	0.00754024	0.558904	-0.00940759	0.0108613	0.38852
cg10804254	0.0469728	0.0466617	0.316574	-0.00363533	0.0263543	0.89057	-0.0285689	0.037962	0.453515
cg10804294	0.0146397	0.0207881	0.482956	-0.00135243	0.011741	0.908531	-0.0270543	0.0169123	0.112889
cg10804344	-0.00285526	0.0252534	0.910211	0.00401487	0.014263	0.77893	0.00697651	0.0205451	0.734906
cg10804363	0.0110028	0.00492897	0.0278742	-0.00340443	0.00278386	0.224293	-0.00862598	0.00401	0.0339252
cg10804400	-0.0289814	0.0377757	0.444809	0.0184797	0.0213355	0.388525	0.0191438	0.0307327	0.534788
cg10804438	-0.00947419	0.00897436	0.293703	0.00821959	0.00506868	0.108093	0.00713607	0.00730116	0.330783
cg10804487	-0.0149109	0.0146757	0.312117	-0.00123838	0.00828876	0.881541	0.0209764	0.0119395	0.0820599
cg10804513	-0.0121609	0.00757594	0.111666	0.00794905	0.00427886	0.0662067	0.00444894	0.00616346	0.47212
cg10804608	0.0192571	0.013866	0.168042	-0.00383426	0.00783148	0.625514	-0.0102824	0.0112808	0.364273
cg10804678	0.000233583	0.00391116	0.952498	-0.00396155	0.002209	0.0759994	0.00326587	0.00318195	0.307243
cg10804687	0.0113026	0.0133647	0.399779	0.00141786	0.00754834	0.851392	-0.0174418	0.010873	0.1119
cg10804699	-0.00915064	0.0124643	0.464612	0.00443286	0.00703979	0.530365	0.00104851	0.0101404	0.917858
cg10804711	-0.0199513	0.0167581	0.236709	-0.00672253	0.00946492	0.479231	0.0127235	0.0136337	0.352988
cg10804726	0.00214816	0.0307961	0.944531	0.020745	0.0173935	0.235871	-0.0064356	0.0250544	0.797821
cg10804730	0.00679314	0.00773729	0.382105	-0.00513208	0.00436998	0.243083	-0.00231859	0.00629472	0.713415
cg10804773	0.00645969	0.014707	0.661465	-0.000102797	0.00830644	0.990151	-0.00756903	0.011965	0.528469
cg10804806	0.00858843	0.0141794	0.546115	-0.0012446	0.00800844	0.876817	-0.0035822	0.0115357	0.756816
cg10804816	-0.013325	0.00956324	0.166666	0.0012319	0.00540127	0.820063	0.00614331	0.00778024	0.431665
cg10804854	-0.0277638	0.00933375	0.00369428	0.0112817	0.00527166	0.0348315	0.0170441	0.00759353	0.0270456
cg10804974	-0.01029	0.021842	0.63861	0.0088175	0.0123363	0.476455	-0.00410114	0.0177697	0.817956
cg10805004	-0.0182918	0.0185116	0.325524	0.00198449	0.0104553	0.849852	0.0105096	0.0150602	0.486929
cg10805039	0.0757782	0.0424788	0.0775338	-0.0279134	0.0239918	0.24747	-0.0473621	0.0345589	0.17367
cg10805054	0.000611529	0.0400272	0.987842	0.016353	0.0226072	0.471186	0.00510122	0.0325644	0.875843
cg10805082	0.00204406	0.00486981	0.675593	-0.001619	0.00275044	0.557463	-0.00162432	0.00396187	0.682709
cg10805106	-0.0544873	0.0287274	0.0608117	0.0252111	0.0162251	0.123448	0.0367886	0.0233713	0.11869
cg10805154	-0.00751863	0.0104348	0.472912	0.00265175	0.00589353	0.653746	0.0052098	0.00848931	0.540842
cg10805195	-0.00221635	0.00794207	0.780784	0.00240417	0.00448564	0.593195	0.00676274	0.00646133	0.297836
cg10805220	-0.0213513	0.0158981	0.182371	-0.00384387	0.0089792	0.669528	0.0221623	0.012934	0.0897856
cg10805229	0.00603039	0.00391924	0.12711	-0.00445161	0.00221357	0.0470661	-0.000934987	0.00318853	0.769963
cg10805254	0.033395	0.0294137	0.258995	-0.0300275	0.0166127	0.0737521	-0.00790436	0.0239297	0.741866
cg10805265	0.00324887	0.00743551	0.663117	-0.00354883	0.00419954	0.40014	-0.00160601	0.00604921	0.791189
cg10805267	-0.0108496	0.017613	0.539324	0.00462677	0.00994776	0.642887	0.00912307	0.0143292	0.52582
cg10805352	-0.000592358	0.00445355	0.89446	0.000553455	0.00251534	0.826304	0.000511951	0.00362322	0.887925
cg10805440	-0.0301566	0.0366034	0.412012	0.0250065	0.0206734	0.229344	0.0182691	0.029779	0.540974
cg10805447	0.00303542	0.00378032	0.423945	-0.00110581	0.00213511	0.605683	-0.00267176	0.0030755	0.387121
cg10805480	0.0167527	0.0297555	0.574713	-0.0175446	0.0168058	0.299071	-0.0101007	0.0242078	0.677407
cg10805499	0.0117304	0.00826658	0.159068	-0.00680138	0.00466892	0.148386	-0.0124096	0.00672533	0.0680275
cg10805509	-0.00110905	0.00967309	0.908954	-0.00144359	0.00546332	0.792155	-0.000728358	0.00786961	0.926447
cg10805511	-0.00223917	0.0062515	0.720978	-0.00161474	0.00353082	0.648448	0.00535255	0.00508595	0.295196
cg10805514	0.00252101	0.00289764	0.386415	-0.00196491	0.00163657	0.23279	0.000789169	0.00235739	0.738519
cg10805525	0.00333904	0.00273769	0.225522	-0.00136366	0.00154623	0.379975	0.000190958	0.00222727	0.931851
cg10805564	-0.0176334	0.0206886	0.396111	0.0211664	0.0116848	0.0731355	0.0170136	0.0168313	0.314588
cg10805565	0.0136899	0.0203069	0.501801	-0.0104066	0.0114692	0.36645	-0.0040981	0.0165208	0.80461
cg10805615	0.00349082	0.00890308	0.695842	0.000738738	0.00502842	0.883503	-0.00521328	0.00724316	0.473391
cg10805621	0.00888187	0.00873467	0.311728	-0.00384783	0.0049333	0.437288	-0.00755216	0.00710615	0.290501
cg10805628	0.0118259	0.00941863	0.212252	-0.00595886	0.0053196	0.265378	-0.00935164	0.00766259	0.225231
cg10805630	-0.0281107	0.0275768	0.310542	-0.00822026	0.0155753	0.598847	0.0296339	0.0224353	0.189624
cg10805645	0.0130029	0.00554509	0.0210464	-0.0033905	0.00313184	0.281646	-0.00707558	0.00451124	0.120004
cg10805667	-0.00222714	0.00276449	0.422411	0.000182594	0.00156137	0.907143	0.00261394	0.00224907	0.247965
cg10805676	-0.00960321	0.0138998	0.491269	0.00353303	0.00785053	0.653678	0.0115888	0.0113083	0.307979
cg10805684	0.00770008	0.0243998	0.752993	0.00416192	0.0137809	0.763287	0.00152918	0.0198506	0.938753
cg10805721	-0.0140858	0.0210082	0.504123	0.00157795	0.0118653	0.894475	0.0138979	0.0170914	0.4181
cg10805819	-0.00314878	0.0116156	0.786898	0.00131906	0.00656042	0.841065	0.00535016	0.00944992	0.57258
cg10805822	-0.0640454	0.0403779	0.115927	0.0255433	0.0228053	0.265426	0.0302684	0.0328497	0.359093
cg10805836	0.0143176	0.00880375	0.107095	-0.00481271	0.00497231	0.335476	-0.0123141	0.00716235	0.0887193
cg10805837	-0.0300399	0.0223652	0.182323	0.0214954	0.0126317	0.0919824	0.0267448	0.0181953	0.1448
cg10805850	-0.0207358	0.0358963	0.56482	-0.00236047	0.0202741	0.907552	0.00909364	0.0292037	0.756168
cg10805856	-0.023944	0.023205	0.304684	0.00328321	0.0131061	0.802717	0.0125031	0.0188786	0.509341
cg10805896	-0.00124549	0.0100065	0.9012	0.0104221	0.0056516	0.0681914	-0.0113641	0.00814083	0.165888
cg10805918	-0.0758308	0.0321507	0.0203287	0.0564098	0.0181586	0.00247654	0.0432596	0.0261564	0.101352
cg10805954	0.02844	0.0221616	0.202413	-0.000422083	0.0125168	0.973168	-0.0137898	0.0180297	0.446206
cg10805955	-0.0149872	0.018954	0.431019	0.0119545	0.0107051	0.266851	0.0148546	0.0154201	0.337755
cg10805956	-0.0022638	0.0112586	0.841059	-0.00433066	0.00635883	0.497448	-0.00679715	0.00915954	0.459812
cg10806009	0.013003	0.00779208	0.0983601	-0.00261208	0.00440093	0.554195	-0.0143259	0.0063393	0.0260441
cg10806011	-0.00105084	0.015527	0.94618	-0.0021	0.00876958	0.811246	-0.000221068	0.0126321	0.986073
cg10806025	0.00499214	0.0151346	0.742218	0.000102888	0.00854796	0.990421	0.0016785	0.0123129	0.891847
cg10806040	0.00497569	0.00710725	0.485532	-0.003794	0.00401414	0.346902	-0.00421528	0.00578215	0.46773
cg10806097	0.0276096	0.0244071	0.260727	-0.0211706	0.013785	0.127818	-0.00293536	0.0198566	0.882782
cg10806140	0.00372757	0.00378047	0.326557	-0.00223427	0.00213519	0.297948	-0.0010166	0.00307563	0.741703
cg10806146	0.101312	0.039541	0.0119234	-0.0467495	0.0223326	0.0389015	-0.0755612	0.0321688	0.0208367
cg10806148	-0.00535005	0.0144616	0.712219	0.000486306	0.00816785	0.952644	0.00889402	0.0117653	0.451492
cg10806175	0.0534524	0.0439521	0.226848	-0.0261803	0.0248239	0.294183	-0.0507759	0.0357575	0.15878
cg10806197	-0.00914447	0.0207183	0.659917	0.00960173	0.0117016	0.413896	0.0161194	0.0168556	0.341261
cg10806209	-0.0124584	0.011019	0.26097	0.00720406	0.00622349	0.249857	0.00828333	0.00896459	0.357753
cg10806217	-0.00428717	0.00683159	0.531758	-0.00118919	0.00385845	0.758581	0.00418412	0.00555789	0.453359
cg10806236	0.0196566	0.0244681	0.423713	-0.000452445	0.0138194	0.973949	-0.00316857	0.0199062	0.873858
cg10806318	-0.0268251	0.0150853	0.0784665	0.00421825	0.00852008	0.621641	0.0180203	0.0122727	0.145219
cg10806373	-0.0147201	0.0190243	0.440937	-0.00146418	0.0107448	0.891889	0.00285367	0.0154773	0.854098
cg10806459	0.00308033	0.00884598	0.728423	0.00652566	0.00499617	0.194565	-0.000894421	0.00719671	0.901347
cg10806462	-0.00616167	0.011955	0.607432	0.00399607	0.00675215	0.555333	0.00125602	0.0097261	0.897512
cg10806480	0.0381135	0.0146346	0.0106367	-0.0198045	0.00826553	0.0184719	-0.0171376	0.011906	0.153223
cg10806493	-0.0147874	0.00734751	0.046904	0.00818488	0.00414984	0.0513896	0.00639543	0.00597762	0.287295
cg10806495	-0.0368122	0.0209368	0.0818259	0.00783379	0.011825	0.50922	0.0215717	0.0170333	0.208355
cg10806510	-0.0182689	0.0169225	0.282986	0.0109066	0.00955773	0.256596	0.00890201	0.0137674	0.519401
cg10806543	-0.0257449	0.021722	0.238805	0.0058842	0.0122685	0.632567	0.0255502	0.0176721	0.151426
cg10806562	-0.00477606	0.0118767	0.688459	-0.00204688	0.00670791	0.760904	0.00243131	0.00966238	0.801857
cg10806586	0.0171324	0.0375742	0.649426	-0.0181134	0.0212217	0.395448	0.00256043	0.0305687	0.933418
cg10806639	0.0370453	0.0178402	0.0404633	-0.0200614	0.010076	0.0492646	-0.0258253	0.014514	0.0782846
cg10806645	-0.00916948	0.0168236	0.586967	-0.00422005	0.00950191	0.65793	0.00560544	0.013687	0.683033
cg10806711	-0.0229439	0.0278363	0.411803	0.00535793	0.0157218	0.733987	0.00786792	0.0226465	0.729018
cg10806720	0.0167567	0.0417855	0.689281	0.0124848	0.0236003	0.597993	-0.00376387	0.0339949	0.912066
cg10806749	-0.00745952	0.0208033	0.720685	0.0197441	0.0117496	0.0960635	0.0016264	0.0169246	0.92364
cg10806806	-0.00903668	0.0172693	0.601961	0.00177719	0.00975363	0.855796	0.00338462	0.0140496	0.810131
cg10806811	0.0134856	0.0268498	0.616611	-0.00945165	0.0151646	0.534556	-0.00234305	0.0218438	0.914799
cg10807003	0.0347943	0.0110361	0.00214654	-0.00475355	0.00623312	0.447518	-0.0289188	0.00897848	0.00173444
cg10807020	0.00204258	0.0104282	0.845116	0.00695909	0.00588977	0.240242	-0.00129948	0.0084839	0.878579
cg10807027	0.0206665	0.0252427	0.414937	0.0013444	0.014257	0.925065	-0.00147594	0.0205364	0.942852
cg10807045	0.0131156	0.0150528	0.385717	-0.00430663	0.00850177	0.613604	-0.00819473	0.0122463	0.504968
cg10807084	0.0103159	0.0380784	0.787029	-0.0123807	0.0215065	0.566157	0.00557397	0.030979	0.857581
cg10807101	-0.0660699	0.0409428	0.109805	0.0117411	0.0231243	0.612778	0.0856099	0.0333093	0.0116707
cg10807105	0.00479956	0.0554689	0.931224	0.0140379	0.0313286	0.655081	0.00728331	0.0451271	0.872114
cg10807254	0.00543154	0.0229168	0.813143	-0.0041652	0.0129433	0.748287	0.00665544	0.0186441	0.72188
cg10807260	7.49836e-06	0.0122792	0.999514	-0.00505991	0.00693522	0.467377	0.00516198	0.00998981	0.606513
cg10807297	0.00857983	0.00922131	0.354432	0.00325263	0.00520815	0.533733	-0.00748819	0.00750206	0.320664
cg10807309	-0.00128435	0.034171	0.970094	-0.0190133	0.0192996	0.326969	0.00394328	0.0278001	0.887494
cg10807372	-0.034733	0.0155653	0.0279311	0.00692627	0.00879122	0.432679	0.0256698	0.0126633	0.0453672
cg10807419	-0.00445912	0.028602	0.876431	-0.00767311	0.0161543	0.635852	0.00869037	0.0232694	0.709607
cg10807431	0.00778793	0.0089681	0.387295	0.000773856	0.00506514	0.878885	-0.00332277	0.00729606	0.649814
cg10807450	0.0648669	0.0323651	0.0478054	0.000533782	0.0182796	0.976764	-0.0446113	0.0263308	0.0933916
cg10807461	-0.00402379	0.0110695	0.717013	0.00228255	0.00625201	0.71583	-0.00530321	0.00900568	0.557301
cg10807515	0.0116193	0.0308832	0.707555	-0.0187733	0.0174427	0.284442	0.00318157	0.0251252	0.899494
cg10807542	-0.00334405	0.0190954	0.861344	0.00245057	0.010785	0.820726	0.00170435	0.0155352	0.912865
cg10807560	-0.000993695	0.00977309	0.919221	0.00223209	0.0055198	0.686815	0.00241714	0.00795097	0.761768
cg10807622	0.0198791	0.016176	0.222042	-0.0101654	0.00913613	0.268578	-0.00583742	0.0131601	0.658331
cg10807624	0.00416335	0.00940017	0.658813	0.00143475	0.00530917	0.787544	-0.00231305	0.00764758	0.762946
cg10807643	0.00518128	0.0270492	0.848491	-0.0100111	0.0152773	0.513815	-0.0291328	0.0220061	0.188633
cg10807698	-0.00246913	0.00590336	0.676674	-0.000179117	0.00333419	0.957267	0.00927597	0.00480272	0.0563229
cg10807724	-0.0565145	0.0248312	0.0250255	0.0277713	0.0140245	0.0504856	0.0373634	0.0202016	0.0673953
cg10807727	-0.0114679	0.0285004	0.688283	-0.0110315	0.0160969	0.49476	0.00806217	0.0231867	0.728806
cg10807734	0.00927916	0.0240323	0.700251	-0.0100897	0.0135733	0.459048	-0.0110334	0.0195517	0.573824
cg10807750	-0.000436743	0.00828768	0.95808	0.00296943	0.00468084	0.527311	0.000838716	0.0067425	0.901259
cg10807889	0.00508926	0.0239929	0.832457	0.00222849	0.0135511	0.869714	-0.0104821	0.0195196	0.59248
cg10807894	-0.000393724	0.004204	0.925575	0.00214185	0.0023744	0.369238	0.00278213	0.0034202	0.417937
cg10807919	0.0103259	0.0125849	0.413923	-0.00879301	0.00710788	0.219014	-0.00190401	0.0102385	0.852856
cg10807943	-0.00383051	0.00293708	0.195224	0.00184865	0.00165885	0.267826	0.00174168	0.00238948	0.467805
cg10807946	-0.000884982	0.00906885	0.922461	0.00524048	0.00512205	0.308769	-0.0065088	0.00737803	0.379835
cg10807961	-0.00392742	0.00977383	0.688684	0.0088846	0.00552021	0.110731	0.00086969	0.00795157	0.91313
cg10807979	0.0332516	0.0302444	0.274275	0.00473522	0.0170819	0.782205	-0.00759323	0.0246056	0.758283
cg10807988	0.0237261	0.022261	0.289127	-0.00593731	0.0125729	0.637813	-0.0246494	0.0181106	0.176621
cg10808013	0.00391296	0.038302	0.918838	0.0108664	0.0216328	0.616576	-0.00750353	0.0311609	0.810213
cg10808022	0.0451577	0.0287192	0.119084	-0.000152517	0.0162205	0.992517	-0.0156137	0.0233647	0.50554
cg10808026	0.00086701	0.00832019	0.917219	-0.0010847	0.0046992	0.81793	-0.00127872	0.00676895	0.850554
cg10808027	0.001512	0.00452302	0.738876	-0.000171151	0.00255458	0.94672	-0.00388099	0.00367973	0.294159
cg10808102	-0.00372968	0.0130167	0.775077	0.00202875	0.00735177	0.783165	0.00747481	0.0105898	0.481957
cg10808117	0.0218617	0.0160976	0.17756	-0.00203266	0.00909186	0.823558	-0.0112828	0.0130963	0.391053
cg10808122	-0.0175428	0.0243177	0.47238	-0.014961	0.0137345	0.278695	0.0101234	0.0197839	0.610013
cg10808142	-0.0745733	0.0283023	0.00978407	0.039904	0.015985	0.014217	0.0484332	0.0230255	0.0379868
cg10808195	0.00950242	0.0451902	0.833889	0.00889	0.0255232	0.728355	0.00285608	0.0367648	0.938237
cg10808206	-0.0119998	0.0203533	0.556833	-0.00855613	0.0114954	0.458472	0.00862197	0.0165586	0.603753
cg10808367	0.0061688	0.0323453	0.849142	-0.0100997	0.0182685	0.581627	-0.00343458	0.0263148	0.896423
cg10808374	-0.0217057	0.0110582	0.0524961	0.00531062	0.00624559	0.397232	0.0176962	0.00899644	0.0520084
cg10808392	-0.00679637	0.00960561	0.480909	-0.00480203	0.00542521	0.378251	0.00871016	0.00781471	0.267755
cg10808399	0.00162228	0.00628814	0.796955	0.00231137	0.00355151	0.516691	-0.00203244	0.00511576	0.692017
cg10808406	0.00239798	0.0132984	0.857273	-0.00479375	0.00751089	0.524807	-0.00302968	0.010819	0.780043
cg10808414	-0.00574881	0.0112586	0.610768	0.00561137	0.00635879	0.379688	0.00259579	0.00915948	0.777469
cg10808434	-0.00396225	0.023406	0.865923	-0.0100453	0.0132196	0.44915	0.0205928	0.0190421	0.282158
cg10808534	0.00211135	0.0139361	0.87989	-0.011042	0.00787102	0.163818	0.00173634	0.0113378	0.878597
cg10808560	-0.0223679	0.0173078	0.199272	0.0143594	0.00977539	0.145052	0.0180175	0.0140809	0.203718
cg10808595	0.0198556	0.0220678	0.370458	0.0042757	0.0124638	0.732296	-0.00819768	0.0179534	0.648963
cg10808707	-0.00525578	0.0149044	0.725121	0.000358525	0.00841793	0.966114	0.0104105	0.0121256	0.392678
cg10808710	-0.0302959	0.0176838	0.0898378	0.0055431	0.00998775	0.580166	0.016229	0.0143868	0.262053
cg10808762	0.0494331	0.0361086	0.174125	-0.042005	0.0203939	0.0420804	-0.0256641	0.0293764	0.384455
cg10808810	0.0129089	0.0280766	0.646697	-0.0138462	0.0158575	0.384708	-0.0165689	0.0228419	0.469951
cg10808874	-0.0194777	0.0151804	0.20249	0.00932035	0.00857383	0.279673	0.016632	0.0123501	0.18118
cg10808887	0.0529739	0.0326262	0.10766	-0.0292104	0.0184271	0.116146	-0.0263707	0.0265433	0.322913
cg10808905	-0.0255844	0.00994087	0.0115606	0.00693581	0.00561456	0.219662	0.0230895	0.00808747	0.00525362
cg10808914	-0.0371688	0.0369167	0.316497	0.00727074	0.0208504	0.728055	0.0143059	0.0300339	0.634902
cg10808934	0.00336076	0.0108766	0.757985	0.00324911	0.00614305	0.598065	0.000563643	0.00884873	0.949341
cg10808936	0.000518535	0.0122291	0.966265	-0.00161207	0.00690696	0.815939	-0.00734338	0.0099491	0.462221
cg10808950	-0.0215472	0.036581	0.557198	0.0171906	0.0206608	0.407409	0.00295839	0.0297607	0.921019
cg10809023	-0.0125301	0.0082283	0.131027	-0.00125474	0.00464731	0.787734	0.0155933	0.00669419	0.0218916
cg10809033	-0.0145439	0.0102902	0.160715	0.00546038	0.00581187	0.349772	0.0102614	0.00837168	0.223239
cg10809094	-0.0337213	0.0154301	0.0312406	0.00772682	0.00871485	0.37745	0.0194602	0.0125533	0.124314
cg10809134	-0.0340368	0.0179351	0.0606695	0.0144639	0.0101297	0.156508	0.0133444	0.0145912	0.362675
cg10809143	-0.0161771	0.013767	0.242815	0.0091507	0.00777551	0.242102	0.00540207	0.0112002	0.630655
cg10809147	-0.00966097	0.0206853	0.641504	0.0110651	0.011683	0.34591	0.00490068	0.0168287	0.771506
cg10809165	-0.0054023	0.0199706	0.787335	0.00422824	0.0112793	0.708569	-0.0023088	0.0162472	0.887289
cg10809193	7.73517e-05	0.0419507	0.998533	-0.024037	0.0236936	0.312845	-0.0223836	0.0341293	0.51346
cg10809252	-0.00590974	0.031214	0.850226	0.00615988	0.0176295	0.727533	-0.00854051	0.0253943	0.737352
cg10809282	-0.020756	0.0572394	0.717672	0.0207806	0.0323286	0.521858	0.0228522	0.0465675	0.624713
cg10809309	-0.012051	0.00912023	0.189462	0.00233558	0.00515106	0.65125	0.00793646	0.00741983	0.287414
cg10809358	-0.0109213	0.0288123	0.705471	-0.00688493	0.0162731	0.673159	5.45986e-05	0.0234405	0.998146
cg10809434	0.000407425	0.0425993	0.992388	-0.0100919	0.0240599	0.675807	-0.0208086	0.034657	0.549615
cg10809441	0.00770705	0.00453679	0.0925314	-0.004186	0.00256236	0.10554	-0.00516175	0.00369094	0.165121
cg10809449	0.0119207	0.0120317	0.324235	-0.00111977	0.00679544	0.869455	-0.012	0.00978846	0.223161
cg10809485	-0.0205005	0.0252654	0.419099	0.0112895	0.0142698	0.430768	0.0153323	0.0205549	0.457502
cg10809491	0.00615317	0.00593033	0.302021	-0.000503647	0.00334942	0.880783	-0.00254588	0.00482466	0.598914
cg10809498	0.0322488	0.0241294	0.184484	-0.00644754	0.0136282	0.637192	-0.0228142	0.0196307	0.247988
cg10809507	0.0231621	0.0364439	0.526549	0.00125321	0.0205834	0.951575	-0.00381599	0.0296492	0.897855
cg10809560	0.00868448	0.0388607	0.823629	0.00752699	0.0219483	0.732377	0.00750804	0.0316154	0.81278
cg10809578	-0.00542223	0.0202352	0.789293	0.0147213	0.0114287	0.200745	0.00633051	0.0164625	0.70141
cg10809719	0.0031405	0.0070786	0.658266	-0.00158436	0.00399796	0.692751	-0.00293666	0.00575885	0.611241
cg10809783	0.00789343	0.0418413	0.850756	0.0136077	0.0236318	0.566054	0.00803513	0.0340403	0.813888
cg10809825	-0.0110897	0.0139301	0.427899	0.00408113	0.00786765	0.605124	0.00240376	0.0113329	0.832466
cg10809828	0.00972196	0.0132951	0.466375	-0.0052892	0.00750901	0.482866	-0.00887243	0.0108163	0.414046
cg10809872	0.00387169	0.0133239	0.771985	-0.00166508	0.00752527	0.825346	0.00868481	0.0108397	0.424954
cg10809880	-0.0180312	0.0197104	0.36254	0.0177173	0.0111324	0.114714	-0.00247905	0.0160356	0.877457
cg10809958	0.0232967	0.0192008	0.227923	-0.00455991	0.0108445	0.675055	-0.011871	0.0156209	0.449114
cg10810026	-0.00613234	0.00974484	0.530623	0.00172825	0.00550384	0.754182	0.00245664	0.00792798	0.757318
cg10810183	-0.00190322	0.00324242	0.55857	0.0011577	0.0018313	0.528748	0.00175372	0.00263789	0.507728
cg10810290	-0.00775798	0.0176831	0.661829	0.00164972	0.00998735	0.869141	-0.00344528	0.0143862	0.81123
cg10810305	-0.00131746	0.00355645	0.711852	0.00136693	0.00200866	0.497782	0.000534095	0.00289337	0.85393
cg10810378	0.0253602	0.0176493	0.153931	-0.00183977	0.00996823	0.853953	-0.0183784	0.0143587	0.203585
cg10810394	-0.025348	0.0290223	0.384583	0.00806665	0.0163917	0.623736	0.0257184	0.0236113	0.278719
cg10810482	-0.0320541	0.0176558	0.0725048	0.00196225	0.00997189	0.844409	0.00852273	0.014364	0.55432
cg10810504	0.0205539	0.013629	0.134745	-0.0147552	0.00769757	0.0581678	-0.0113213	0.0110879	0.309747
cg10810509	-0.0141907	0.00886821	0.112779	0.00137578	0.00500872	0.784142	0.0074584	0.00721479	0.30379
cg10810521	-0.0763285	0.0262152	0.00445207	0.0168246	0.0148062	0.258593	0.0372772	0.0213276	0.0836236
cg10810541	0.0600926	0.0390315	0.126882	-0.0476501	0.0220448	0.0330914	-0.0560248	0.0317543	0.0807938
cg10810609	0.0151206	0.0149849	0.315432	-0.00936415	0.0084634	0.271249	-0.00583508	0.0121911	0.633264
cg10810618	0.0191568	0.0152522	0.212101	-0.00515778	0.00861437	0.550727	-0.0128437	0.0124085	0.303183
cg10810649	0.00184753	0.0148269	0.901091	-0.0125336	0.00837418	0.137685	-0.00816557	0.0120625	0.500042
cg10810657	0.0136138	0.00813958	0.097606	-0.00240792	0.0045972	0.601615	-0.0124267	0.00662201	0.0635513
cg10810737	0.00690161	0.00932653	0.46107	0.00260668	0.00526758	0.621812	-0.00453682	0.00758767	0.551272
cg10810752	0.0092871	0.00460644	0.046525	-0.0028493	0.00260169	0.276127	-0.00871147	0.0037476	0.0221601
cg10810761	-0.00167519	0.00344649	0.628012	-0.00179434	0.00194656	0.358896	0.00122456	0.00280392	0.663266
cg10810769	0.00751455	0.0148539	0.614066	-0.00627696	0.00838944	0.456132	-0.00161568	0.0120845	0.893916
cg10810790	-0.00174733	0.0119562	0.884108	0.0103116	0.00675281	0.129982	0.00233978	0.00972705	0.810411
cg10810799	0.00935106	0.00662535	0.161291	-0.000567512	0.00374196	0.879766	-0.0083516	0.0053901	0.124501
cg10810804	0.0347067	0.0195598	0.079104	-0.0216889	0.0110473	0.0524487	-0.0174393	0.015913	0.275802
cg10810819	0.00232925	0.0260248	0.928866	-0.0169826	0.0146987	0.250744	0.032979	0.0211727	0.122547
cg10810847	0.0126705	0.00919433	0.171318	-0.00763739	0.00519292	0.144567	-0.00901844	0.00748011	0.230853
cg10810921	0.00310216	0.00349053	0.376322	-4.54882e-05	0.00197144	0.981638	-0.00162265	0.00283975	0.569031
cg10810957	-0.00230363	0.0274263	0.933233	0.00644955	0.0154902	0.678055	-0.000256315	0.0223128	0.990858
cg10810999	-0.0184824	0.0271353	0.497401	-0.00117827	0.0153259	0.938875	0.00141551	0.0220761	0.949006
cg10811039	-0.00155088	0.00470386	0.742327	-0.00131402	0.00265672	0.621986	0.00111451	0.00382686	0.771488
cg10811045	-0.0107549	0.0350204	0.759415	0.0155851	0.0197793	0.432628	-0.0173287	0.0284911	0.544451
cg10811052	0.0168714	0.0228462	0.461991	-0.00543414	0.0129035	0.674576	-0.0109385	0.0185867	0.557543
cg10811178	0.000113557	0.0116474	0.992241	0.00873296	0.0065784	0.187421	0.00301085	0.00947582	0.751358
cg10811195	-0.00131299	0.0178037	0.941361	0.00443984	0.0100554	0.659798	0.00562194	0.0144843	0.698755
cg10811196	0.0045183	0.025589	0.860209	-0.000369416	0.0144525	0.97966	-4.38005e-06	0.0208181	0.999833
cg10811232	-0.0331345	0.0235593	0.162759	0.0255705	0.0133062	0.0575487	0.0204957	0.0191668	0.287546
cg10811275	0.000132729	0.0187642	0.994371	-0.0106302	0.0105979	0.318312	-0.00271738	0.0152658	0.859086
cg10811340	-0.00146054	0.00277705	0.600123	0.00067583	0.00156847	0.667498	0.000612963	0.00225929	0.786725
cg10811395	-0.00207238	0.00860502	0.810187	0.000852599	0.00486007	0.861104	0.00280118	0.00700067	0.689931
cg10811426	0.00144156	0.0338416	0.966109	0.00673923	0.0191136	0.725154	0.0136325	0.0275321	0.621604
cg10811429	-0.0647585	0.0422517	0.128576	-0.00247192	0.0238636	0.91771	0.0393058	0.0343742	0.255629
cg10811474	0.00364027	0.00405	0.370945	-0.00380281	0.00228742	0.099611	-0.00154853	0.00329491	0.639416
cg10811478	-0.00112333	0.0149014	0.940063	0.00563168	0.00841626	0.504978	0.00446223	0.0121232	0.713611
cg10811485	0.0591798	0.0423649	0.165597	-0.0176089	0.0239275	0.463533	-0.0229032	0.0344663	0.507924
cg10811502	0.00642384	0.0115039	0.577843	-0.00246059	0.00649737	0.705726	-0.00567751	0.0093591	0.5455
cg10811509	0.0118052	0.00827861	0.157048	-0.00222971	0.00467572	0.634517	-0.00548066	0.00673512	0.417764
cg10811522	0.0413869	0.0235447	0.0819044	-0.00727729	0.013298	0.585452	-0.0322841	0.019155	0.09509
cg10811561	-0.0105293	0.0126282	0.406423	-0.0025459	0.00713232	0.721895	0.0108538	0.0102737	0.293355
cg10811604	-0.0232132	0.0119415	0.0547743	0.00618674	0.00674449	0.361236	0.0118527	0.00971507	0.225382
cg10811640	0.0243837	0.138735	0.860848	-0.00515225	0.078357	0.947708	-0.0350813	0.112869	0.756602
cg10811681	-0.00366711	0.00372047	0.326728	0.000316717	0.0021013	0.880503	0.00219775	0.00302682	0.469512
cg10811793	-0.00162522	0.0191794	0.932643	0.00160985	0.0108325	0.882164	0.00344	0.0156036	0.82597
cg10811871	-0.0250866	0.020981	0.234706	0.0226467	0.01185	0.0589115	0.01464	0.0170693	0.39316
cg10811880	-0.00622262	0.0164456	0.705969	0.0155136	0.00928839	0.0980671	0.00517397	0.0133794	0.699808
cg10811901	-0.00100847	0.00779729	0.897357	-0.00239543	0.00440387	0.58772	0.00264907	0.00634354	0.677152
cg10811932	-0.0243963	0.0111802	0.0314926	0.0145546	0.00631454	0.0232797	0.0143461	0.00909575	0.117966
cg10811945	-0.00674647	0.0127349	0.597475	0.00462976	0.00719261	0.521284	0.00634229	0.0103606	0.541852
cg10811961	0.0161552	0.00731658	0.0295745	-0.00068107	0.00413237	0.86943	-0.0106626	0.00595246	0.0763325
cg10812012	-0.00143453	0.0142498	0.920017	0.00427866	0.0080482	0.596186	0.00742689	0.011593	0.523255
cg10812016	-0.0182843	0.0180882	0.314582	0.00520501	0.0102161	0.611554	0.0239391	0.0147158	0.106998
cg10812027	0.016755	0.0221746	0.451707	-0.00571165	0.0125241	0.649362	-0.0181465	0.0180403	0.316948
cg10812186	-0.0492577	0.0240129	0.0429058	0.00808529	0.0135624	0.552446	0.0300401	0.0195359	0.127347
cg10812236	-0.0122728	0.0343304	0.721493	-0.00456144	0.0193896	0.814504	-0.0107865	0.0279297	0.700185
cg10812247	0.0345981	0.0246797	0.164109	-0.013457	0.013939	0.336712	-0.0296634	0.0200783	0.14278
cg10812279	0.010957	0.0322257	0.734578	-0.00577513	0.0182009	0.751692	-0.0185601	0.0262174	0.480669
cg10812337	0.0216505	0.0183149	0.240017	-0.0148748	0.0103442	0.153623	-0.00195701	0.0149002	0.895775
cg10812338	-0.0155078	0.0158422	0.330044	-0.00426541	0.0089476	0.63463	0.0177221	0.0128885	0.172257
cg10812346	0.0222734	0.0157781	0.161217	-0.0168247	0.00891142	0.0619848	-0.0115538	0.0128364	0.370285
cg10812374	-0.00629415	0.00818687	0.443854	0.000890576	0.0046239	0.847669	-0.00257033	0.00666048	0.700402
cg10812376	-0.00508224	0.00980677	0.60546	0.000132831	0.00553882	0.980916	0.00326032	0.00797836	0.683692
cg10812392	0.0172182	0.010179	0.0939088	-0.00177984	0.00574902	0.75753	-0.014757	0.00828116	0.077847
cg10812429	-0.0085987	0.0173595	0.621476	0.0175813	0.00980458	0.07603	0.00066841	0.014123	0.962348
cg10812439	0.0144018	0.0289404	0.619855	-0.00710206	0.0163454	0.664882	-0.00865779	0.0235447	0.713877
cg10812451	-0.00520966	0.010905	0.633904	0.00469423	0.00615907	0.447792	0.0026544	0.00887181	0.765425
cg10812466	-0.00272317	0.022393	0.903458	0.00177209	0.0126474	0.888857	0.00951416	0.018218	0.602681
cg10812508	-0.0018358	0.00986413	0.852744	-0.00233903	0.00557121	0.67552	0.00476192	0.00802503	0.554291
cg10812522	-0.0318579	0.0448104	0.478804	-0.00356036	0.0253087	0.888413	0.0281069	0.0364558	0.442569
cg10812526	0.0865997	0.0301347	0.00497422	-0.0333749	0.01702	0.052726	-0.0570931	0.0245163	0.0219249
cg10812629	0.0303652	0.0258956	0.243799	-0.00187065	0.0146257	0.898489	-0.0104861	0.0210676	0.619786
cg10812634	0.0430037	0.0363676	0.239879	-0.0167464	0.0205402	0.41688	-0.052107	0.0295871	0.0813339
cg10812644	0.0164361	0.0210118	0.435965	-0.0124869	0.0118674	0.295293	-0.0129855	0.0170943	0.449294
cg10812684	-0.0169255	0.0153102	0.271646	-0.00419826	0.00864712	0.628398	-0.00123765	0.0124557	0.921052
cg10812693	-0.0126892	0.0137555	0.358545	0.00483983	0.00776906	0.534756	0.0111729	0.0111909	0.320547
cg10812717	0.01698	0.0188246	0.369263	-0.00811408	0.0106321	0.447195	-0.00560548	0.0153149	0.715143
cg10812733	-0.000724114	0.00371669	0.845931	-0.000817671	0.00209917	0.697736	0.00316442	0.00302374	0.297893
cg10812777	0.0697325	0.0306512	0.0250827	-0.0581419	0.0173117	0.00111711	-0.0646587	0.0249365	0.0109723
cg10812811	0.00251819	0.00347144	0.469934	0.00120288	0.00196065	0.540962	-0.00174893	0.00282421	0.53718
cg10812836	-0.0416729	0.0334565	0.215887	0.00520449	0.0188961	0.783568	0.0436881	0.0272188	0.111696
cg10812875	0.0362854	0.0160018	0.0255507	-0.0148997	0.00903776	0.10243	-0.0161791	0.0130184	0.216912
cg10812889	-0.0130017	0.0164769	0.431965	0.00999922	0.00930605	0.285244	0.013583	0.0134049	0.313419
cg10812955	-0.0107539	0.012786	0.402358	-0.00629803	0.00722148	0.385272	0.00911016	0.0104021	0.383282
cg10812973	-0.00949967	0.00990906	0.340077	0.00543651	0.00559659	0.333743	0.00116519	0.00806159	0.885374
cg10812980	0.025245	0.0204574	0.220144	-0.0090978	0.0115542	0.432948	-0.0147356	0.0166432	0.37812
cg10813010	0.033157	0.0190726	0.0852698	-0.0177923	0.0107721	0.101796	-0.0268327	0.0155166	0.0869064
cg10813029	0.0555605	0.0317927	0.0836683	-0.0495817	0.0179564	0.00687551	-0.0199409	0.0258652	0.442588
cg10813060	0.00329679	0.00998594	0.741997	0.00694495	0.00564001	0.221131	-0.00132855	0.00812413	0.870437
cg10813070	0.0360507	0.0241302	0.138386	0.0172644	0.0136286	0.208238	-0.0276851	0.0196313	0.161631
cg10813110	-0.00417469	0.0104985	0.691756	0.00135543	0.0059295	0.819664	0.00621039	0.00854112	0.468888
cg10813119	0.0984235	0.0404265	0.0167161	0.00766948	0.0228327	0.737665	-0.102672	0.0328892	0.00236304
cg10813131	0.00413039	0.0204976	0.84072	-0.00722624	0.0115769	0.533951	-0.00369799	0.0166759	0.824965
cg10813134	0.00893797	0.00912039	0.3295	0.000718822	0.00515115	0.889305	-0.0102023	0.00741995	0.172275
cg10813147	-0.00537357	0.00369257	0.148799	-0.000990764	0.00208555	0.6358	0.00468178	0.00300412	0.12235
cg10813183	-0.00372739	0.00920896	0.686538	0.00399066	0.00520118	0.444771	0.00150328	0.00749201	0.841387
cg10813195	-0.00460473	0.00396459	0.248275	0.00193183	0.00223918	0.390388	0.00282824	0.00322542	0.382708
cg10813221	0.00533113	0.0205748	0.796094	-0.00836819	0.0116205	0.473165	0.00308748	0.0167388	0.854041
cg10813240	-0.0177101	0.0126103	0.163355	0.00602951	0.00712221	0.399293	0.0127064	0.0102592	0.218472
cg10813296	-0.000273488	0.00303309	0.928338	0.000599549	0.00171308	0.727102	0.000651773	0.0024676	0.792232
cg10813306	-0.00694545	0.0252659	0.783977	0.00252953	0.0142701	0.859669	-0.00102755	0.0205553	0.960233
cg10813333	-0.0294592	0.0325939	0.368304	0.0165793	0.0184089	0.370002	0.0237321	0.026517	0.372992
cg10813347	-0.0150045	0.0075474	0.0495974	0.00501092	0.00426274	0.242636	0.0114855	0.00614024	0.0643951
cg10813434	-0.0163165	0.0232821	0.485077	0.00567079	0.0131496	0.667233	0.00329359	0.0189413	0.862315
cg10813470	0.0205376	0.0396916	0.606022	-0.0223995	0.0224176	0.320162	-0.0279643	0.0322913	0.388605
cg10813475	0.00195234	0.00354458	0.583026	-0.000373477	0.00200196	0.852395	-0.00102591	0.00288372	0.722785
cg10813532	0.0527139	0.025532	0.0416001	-0.0323437	0.0144203	0.0271543	-0.040487	0.0207717	0.0541378
cg10813539	-0.0337116	0.0247179	0.175738	0.00245977	0.0139606	0.860505	0.0198187	0.0201094	0.326784
cg10813585	0.0247042	0.0120756	0.043455	-0.00734082	0.00682022	0.284422	-0.0239963	0.00982416	0.0163736
cg10813610	0.00153901	0.00468664	0.743324	-0.0013247	0.00264699	0.617877	-0.00364394	0.00381285	0.341575
cg10813644	-0.00152584	0.00533673	0.775548	-0.00191985	0.00301416	0.525647	0.00314324	0.00434173	0.470815
cg10813720	-0.0127274	0.0165932	0.444911	0.00555688	0.00937177	0.554589	0.00927326	0.0134995	0.493748
cg10813891	0.00353568	0.00898709	0.694866	0.00270409	0.00507587	0.595424	-0.00608353	0.00731151	0.407405
cg10813908	0.0102123	0.012446	0.413907	-0.00330851	0.00702944	0.638926	-0.00654227	0.0101255	0.519714
cg10813912	0.00481556	0.00411199	0.244398	-0.00352299	0.00232243	0.132502	-0.000820736	0.00334534	0.806708
cg10813946	0.00319849	0.0139167	0.818701	0.00317751	0.00786006	0.686902	0.00282392	0.011322	0.803559
cg10813948	-0.033601	0.0180534	0.065713	0.0224821	0.0101965	0.0298005	0.0267718	0.0146875	0.0713874
cg10813958	-0.018642	0.0194626	0.340504	0.0131059	0.0109924	0.236034	0.00516742	0.0158339	0.744855
cg10813980	-0.0134502	0.0162967	0.411187	0.00436698	0.0092043	0.636235	0.00678841	0.0132583	0.609794
cg10814005	0.0967685	0.0469065	0.0417561	-0.0411493	0.0264925	0.123589	-0.0600574	0.0381611	0.11876
cg10814093	0.0127696	0.0211368	0.547147	-0.0137643	0.011938	0.251721	0.00395125	0.017196	0.818743
cg10814131	0.00960831	0.0288383	0.739711	-0.0187482	0.0162878	0.252507	-0.0164213	0.0234616	0.485635
cg10814135	-0.000971441	0.0046046	0.833347	-0.00119262	0.00260066	0.647547	0.00135133	0.0037461	0.719078
cg10814153	-0.00226151	0.0241571	0.925605	-0.0137687	0.0136438	0.315387	0.00845949	0.0196532	0.667821
cg10814176	-0.0135472	0.00649498	0.039595	0.00450028	0.00366833	0.22284	0.012759	0.00528404	0.0176059
cg10814177	0.00588595	0.0282105	0.835159	-0.00840857	0.0159331	0.598872	0.00709225	0.0229508	0.757963
cg10814190	-0.0037531	0.0212038	0.859873	-0.0113313	0.0119758	0.346382	0.00527002	0.0172505	0.760634
cg10814202	0.00387049	0.00984011	0.694924	-0.00277362	0.00555765	0.618854	-0.00404249	0.00800549	0.614718
cg10814298	-0.0133277	0.0128346	0.301632	0.00979534	0.00724894	0.179717	0.0092714	0.0104417	0.376758
cg10814308	0.018067	0.0308522	0.559492	-0.000409172	0.0174252	0.981314	-0.00687032	0.0251001	0.784878
cg10814329	0.00247241	0.00419676	0.557134	-0.00200835	0.00237031	0.398895	-0.00128005	0.0034143	0.708539
cg10814338	0.00164536	0.00294226	0.57729	-0.00209898	0.00166177	0.20955	-0.00204107	0.00239369	0.395912
cg10814364	0.0169647	0.0153773	0.272629	-0.012427	0.00868501	0.155654	0.00305762	0.0125103	0.807425
cg10814526	0.0184769	0.0133094	0.168205	-0.00567526	0.00751707	0.45207	-0.000538135	0.0108279	0.960464
cg10814646	0.0263944	0.0412206	0.523459	0.00021048	0.0232812	0.992805	-0.00364909	0.0335353	0.913573
cg10814671	-0.0117655	0.015578	0.4519	0.00333908	0.00879837	0.705129	0.019098	0.0126736	0.135048
cg10814722	-0.00870085	0.0265532	0.743856	0.0173489	0.0149971	0.25016	0.00397393	0.0216026	0.854428
cg10814726	-0.0202463	0.0151592	0.184782	0.00621319	0.00856187	0.469764	0.00949285	0.0123329	0.443319
cg10814735	0.0365328	0.020809	0.0822769	-0.0134828	0.0117528	0.254094	-0.0170055	0.0169293	0.31761
cg10814736	-0.00125972	0.0190963	0.947539	0.0127581	0.0107855	0.239715	-0.0075686	0.015536	0.627228
cg10814795	-0.0124348	0.0114201	0.27889	9.22293e-05	0.00645002	0.98862	0.00520156	0.0092909	0.576856
cg10814803	0.00480075	0.0649344	0.941215	0.0246715	0.0366747	0.502713	-0.0049949	0.0528279	0.924865
cg10814817	-0.0138301	0.0130846	0.293123	0.00330124	0.00739014	0.656071	0.00433958	0.0106451	0.684412
cg10814856	-0.00108793	0.00292511	0.710749	0.00146519	0.00165209	0.377321	-0.000755008	0.00237975	0.751718
cg10814886	-0.00770643	0.0155942	0.622282	0.000817577	0.00880755	0.926231	0.0038141	0.0126868	0.76433
cg10814986	-0.0236548	0.01834	0.200159	0.00788486	0.0103584	0.448361	0.0130837	0.0149207	0.382692
cg10815036	-0.016688	0.0116218	0.154209	0.00445452	0.00656395	0.49897	0.000920669	0.00945502	0.922629
cg10815129	-0.0111981	0.00986316	0.259	0.0149843	0.00557066	0.00840333	0.00580582	0.00802424	0.471075
cg10815152	-0.011217	0.0179137	0.532661	0.0119947	0.0101176	0.238674	0.00489366	0.0145738	0.737752
cg10815189	-0.0438232	0.0296425	0.142511	0.0172629	0.0167419	0.305025	0.0244726	0.0241159	0.312704
cg10815203	-0.00746616	0.0167098	0.655997	-0.00670928	0.00943764	0.478831	0.0121328	0.0135944	0.374321
cg10815229	0.00656616	0.00440676	0.13943	-0.00326103	0.00248892	0.193184	-0.00270342	0.00358515	0.45262
cg10815253	-4.58972e-05	0.0175511	0.997919	-0.00689719	0.00991276	0.488208	-0.0073978	0.0142788	0.605558
cg10815272	0.000612204	0.0028171	0.828413	-0.000761277	0.00159109	0.633386	0.00064875	0.00229187	0.777724
cg10815291	0.00964359	0.0133618	0.472181	-0.00476784	0.0075467	0.529003	-0.00668458	0.0108706	0.540031
cg10815343	-0.0291712	0.0191136	0.13018	-0.00217552	0.0107953	0.840705	0.0256514	0.01555	0.102224
cg10815391	-0.00120532	0.0106359	0.910004	-0.00323097	0.00600709	0.591894	0.00727198	0.00865289	0.402724
cg10815395	0.00848105	0.0124647	0.497852	0.00409216	0.00704001	0.562391	-0.00765345	0.0101407	0.452225
cg10815400	0.00101598	0.00515784	0.844253	0.00166647	0.00291312	0.568593	0.00120951	0.00419619	0.773773
cg10815411	0.0145265	0.0156336	0.355075	0.00421863	0.00882979	0.633876	-0.00168473	0.0127188	0.894892
cg10815420	0.00872404	0.0488429	0.858609	0.00890498	0.0275862	0.74753	-0.00140167	0.0397364	0.971933
cg10815453	-0.0100949	0.0279083	0.718343	0.0167829	0.0157625	0.28961	0.00196485	0.022705	0.931215
cg10815462	-0.043531	0.0131509	0.00130593	0.0185735	0.00742756	0.0140567	0.0250263	0.010699	0.0213591
cg10815470	0.0431052	0.0197502	0.0314599	-0.0203588	0.0111548	0.0710298	-0.0344551	0.0160679	0.0344786
cg10815483	0.00960457	0.0061333	0.120579	-0.0053601	0.00346406	0.125003	-0.00520382	0.00498979	0.299563
cg10815486	0.00294421	0.00337211	0.384739	-0.00193565	0.00190455	0.311974	-0.00122319	0.0027434	0.656677
cg10815657	-0.0683443	0.0559914	0.225158	0.0223303	0.0316237	0.481784	0.0457344	0.0455522	0.317851
cg10815671	0.0640778	0.0732941	0.384116	0.0160711	0.0413961	0.69869	-0.0575047	0.0596289	0.337231
cg10815723	-0.0185126	0.0472646	0.696145	0.0225824	0.0266948	0.399642	0.0217555	0.0384524	0.572839
cg10815745	-0.0241781	0.0378154	0.524073	-0.00458156	0.021358	0.830593	0.00183277	0.030765	0.952617
cg10815770	0.0297823	0.0250619	0.237566	-0.0263002	0.0141548	0.0661656	-0.0257999	0.0203892	0.208739
cg10815826	-0.0204017	0.0271396	0.454015	0.0222577	0.0153283	0.149679	0.0106311	0.0220796	0.631243
cg10815835	0.0220199	0.025781	0.395125	0.000215864	0.014561	0.988202	-0.00938489	0.0209743	0.65554
cg10815947	0.00609359	0.0031496	0.0559087	-0.00111182	0.00177888	0.533417	-0.00250203	0.00256238	0.331248
cg10815955	7.67599e-05	0.00245895	0.97516	-0.00155938	0.0013888	0.264257	0.000556728	0.0020005	0.781372
cg10815995	0.00117088	0.0113474	0.918027	0.00301031	0.00640898	0.639612	-0.007689	0.00923179	0.406936
cg10816016	0.00142622	0.0379784	0.97012	-0.0197192	0.02145	0.360193	-0.0138912	0.0308976	0.654
cg10816158	-0.00345961	0.00710565	0.627429	0.00161639	0.00401324	0.687999	0.00129267	0.00578085	0.823525
cg10816169	0.0192475	0.0168302	0.255563	-0.00463844	0.00950562	0.626663	-0.00826969	0.0136923	0.547262
cg10816237	0.00541907	0.0328709	0.869394	-0.0144241	0.0185653	0.439067	-0.0104378	0.0267423	0.697154
cg10816283	-0.00999592	0.0212863	0.639689	-0.0132305	0.0120224	0.273817	0.0114854	0.0173177	0.508749
cg10816310	0.00948928	0.0196801	0.630756	-0.000510514	0.0111152	0.96346	-0.00718284	0.0160109	0.654695
cg10816323	-0.000768334	0.00455723	0.866461	0.000933341	0.0025739	0.717672	0.00157781	0.00370756	0.671357
cg10816369	-0.00199871	0.0207128	0.923323	0.0089604	0.0116985	0.445549	0.0071946	0.016851	0.67035
cg10816378	-0.0121712	0.0287872	0.673367	-0.00700152	0.0162589	0.667685	0.0321061	0.02342	0.173543
cg10816400	-0.0280538	0.021556	0.196158	-0.00469749	0.0121747	0.700452	0.0133001	0.017537	0.45003
cg10816414	0.0115782	0.015477	0.456198	-0.00479759	0.00874133	0.584364	-0.00937614	0.0125914	0.458268
cg10816453	0.0230612	0.0286311	0.422504	0.00990466	0.0161707	0.541621	-0.0112044	0.023293	0.631575
cg10816468	0.0108219	0.0292716	0.7124	0.0115796	0.0165325	0.485326	-0.017949	0.0238141	0.452829
cg10816489	0.00713475	0.00610641	0.245479	-0.0045795	0.00344887	0.187321	-0.00451066	0.00496791	0.366128
cg10816539	-0.0214174	0.0290954	0.463422	-0.00931639	0.0164329	0.572055	0.0276093	0.0236707	0.246287
cg10816543	0.00641431	0.008071	0.428688	-0.00597325	0.00455846	0.193135	-0.00295113	0.00656622	0.654106
cg10816626	-0.00887519	0.0252179	0.725639	0.0090649	0.0142429	0.525968	0.00863798	0.0205162	0.674653
cg10816700	0.00497074	0.00464124	0.286803	-0.00184628	0.00262135	0.482902	-0.00230745	0.00377592	0.542551
cg10816738	-0.00767427	0.0033027	0.0222114	-0.000984529	0.00186535	0.598833	0.00649714	0.00268694	0.0174513
cg10816760	-0.0130948	0.0252826	0.605669	0.0161143	0.0142795	0.261865	0.0161238	0.0205688	0.434991
cg10816812	-0.0175867	0.0111693	0.118582	0.00514896	0.00630837	0.416359	0.00660861	0.00908686	0.468794
cg10816846	-0.00623121	0.00976665	0.524956	0.00666245	0.00551616	0.230029	0.00523718	0.00794573	0.511365
cg10816863	0.0128758	0.0142955	0.369961	-0.00532963	0.00807403	0.510742	-0.0170674	0.0116302	0.145441
cg10816874	0.00693689	0.0130133	0.595198	-0.0035253	0.00734985	0.63255	-0.00485763	0.0105871	0.647374
cg10816892	-0.00509639	0.00554281	0.360113	-0.000429331	0.00313055	0.8912	0.00468997	0.00450939	0.300878
cg10816903	0.000903699	0.00305536	0.768028	0.000980016	0.00172566	0.571396	-0.000824577	0.00248571	0.740804
cg10816921	0.000437893	0.00317279	0.890512	0.000926219	0.00179198	0.606411	-0.00214877	0.00258124	0.407176
cg10816922	0.00331125	0.0103452	0.749593	0.000854859	0.00584292	0.88398	0.000679199	0.00841641	0.935846
cg10816943	-0.00191496	0.00513928	0.710241	0.00188022	0.00290264	0.518654	0.00139053	0.0041811	0.740165
cg10816946	-0.0350498	0.0264125	0.187587	0.0114361	0.0149177	0.445154	0.0302416	0.0214881	0.162483
cg10816993	0.0535744	0.0283815	0.0620309	-0.0243028	0.0160297	0.13271	-0.0438739	0.0230899	0.0603553
cg10817004	0.0294438	0.0172087	0.0902492	-0.00818133	0.00971942	0.401977	-0.00572167	0.0140003	0.683665
cg10817023	0.00108218	0.0121915	0.92945	-0.0124822	0.00688573	0.0729298	-0.00805615	0.00991851	0.418626
cg10817045	0.0027206	0.0176822	0.878036	-0.00296083	0.00998685	0.767496	0.00314048	0.0143855	0.827643
cg10817093	-0.00235772	0.00227586	0.302765	-0.000149699	0.00128539	0.907525	0.000660338	0.00185154	0.722126
cg10817223	-0.00832542	0.00909638	0.36231	0.00387357	0.00513759	0.452677	0.00397675	0.00740042	0.592232
cg10817233	-0.0127422	0.0196083	0.517318	-0.00724913	0.0110747	0.51428	0.00812889	0.0159525	0.611499
cg10817234	0.00596684	0.0139443	0.66966	0.00271119	0.0078757	0.731397	-0.00459863	0.0113445	0.686095
cg10817237	-0.0371951	0.0367342	0.31377	0.0241483	0.0207473	0.24728	0.0157303	0.0298854	0.599831
cg10817244	-0.0124775	0.0161907	0.442763	0.00398553	0.00914445	0.66391	0.0106687	0.0131721	0.419931
cg10817245	0.0196293	0.0317356	0.537663	0.0106229	0.0179241	0.554774	-0.00196558	0.0258187	0.939471
cg10817301	0.00195629	0.00347133	0.574344	-0.00303004	0.00196059	0.125455	-0.000916021	0.00282413	0.74636
cg10817332	-0.00421415	0.0232351	0.856452	-0.0107609	0.0131231	0.414208	0.00326688	0.0189031	0.863147
cg10817408	-0.0092667	0.00726007	0.204834	0.00732496	0.00410046	0.0771307	0.000571007	0.00590648	0.923182
cg10817441	0.0178345	0.0258792	0.49236	-0.0293906	0.0146165	0.0470947	0.00684704	0.0210542	0.745716
cg10817479	0.0198129	0.0107943	0.0694644	-0.00738904	0.00609655	0.228425	-0.0162802	0.00878175	0.0667666
cg10817500	-0.000597696	0.00187907	0.7511	0.000147312	0.00106129	0.889889	-0.00016074	0.00152873	0.916475
cg10817554	0.00692146	0.0270608	0.798661	-0.00396808	0.0152838	0.795696	-0.0181705	0.0220155	0.411176
cg10817615	0.0182965	0.0117076	0.121327	-0.00197711	0.00661241	0.765573	-0.0125738	0.00952482	0.189875
cg10817627	-0.0333217	0.0277512	0.23275	0.011159	0.0156737	0.478183	0.0213189	0.0225772	0.347355
cg10817639	0.0216868	0.0197341	0.274482	-0.00750276	0.0111457	0.502435	-0.0157607	0.0160548	0.328675
cg10817669	0.022339	0.020954	0.288998	-0.0120005	0.0118347	0.313076	-0.00979735	0.0170473	0.5668
cg10817681	0.0168506	0.0369271	0.649169	0.00661155	0.0208563	0.751914	-0.00825237	0.0300423	0.784132
cg10817732	0.0264806	0.0372442	0.478774	0.00999274	0.0210354	0.635812	-0.00235708	0.0303003	0.938153
cg10817754	-0.00633078	0.0091937	0.492702	0.001681	0.00519256	0.746831	0.00098417	0.0074796	0.895586
cg10817792	0.00798081	0.0076271	0.297962	-0.00454133	0.00430775	0.294373	-0.0125116	0.00620508	0.0465003
cg10817804	0.00315399	0.0107449	0.769735	-0.00926087	0.00606867	0.130228	-0.00794169	0.0087416	0.365846
cg10817846	0.011993	0.0341596	0.726276	-0.01282	0.0192932	0.507941	0.0169453	0.0277908	0.543442
cg10817855	0.00790815	0.00998696	0.430362	-0.00523925	0.00564059	0.35525	-0.000328029	0.00812496	0.967878
cg10817887	0.00575852	0.010881	0.597846	0.00359046	0.00614557	0.560404	-0.00694034	0.00885235	0.434925
cg10817916	0.0334262	0.0169079	0.0508565	-0.019471	0.00954951	0.0441474	-0.0253817	0.0137556	0.0680284
cg10817951	0.00509189	0.0118152	0.667444	0.00621798	0.00667318	0.353737	0.00123729	0.00961236	0.897844
cg10818096	0.0306547	0.0374052	0.414473	-0.00179938	0.0211263	0.932298	-0.0173893	0.0304312	0.569016
cg10818149	0.0111961	0.0130804	0.394114	-0.00686388	0.00738775	0.355126	-0.00460825	0.0106417	0.665938
cg10818160	0.00392602	0.0146127	0.788747	-0.00336201	0.00825317	0.684632	0.00107328	0.0118882	0.928248
cg10818240	0.00794429	0.00932741	0.396449	-0.0062526	0.00526808	0.238142	-0.00278351	0.00758838	0.71455
cg10818272	-0.0033977	0.00515595	0.511451	-0.00245626	0.00291206	0.401014	0.00277464	0.00419466	0.509863
cg10818278	0.0151514	0.0273897	0.5814	-0.019278	0.0154696	0.215666	-0.00605501	0.022283	0.7864
cg10818284	-0.00782313	0.0107502	0.468521	0.00463216	0.00607167	0.447348	0.00726203	0.00874591	0.408368
cg10818317	-0.0256361	0.020871	0.222272	0.00667842	0.0117879	0.572314	0.013213	0.0169798	0.438348
cg10818319	-0.00274259	0.005372	0.610825	0.00338448	0.00303408	0.267368	0.00234131	0.00437042	0.593368
cg10818339	0.00957357	0.0132479	0.471617	-0.00911439	0.00748236	0.226104	-0.00523898	0.0107779	0.627993
cg10818361	0.00279565	0.0307688	0.927789	0.0202365	0.0173781	0.247055	-0.00720458	0.0250322	0.774098
cg10818386	0.000948021	0.00300051	0.75271	-0.00159406	0.00169468	0.349209	0.00319923	0.00244109	0.193064
cg10818423	0.0209082	0.0277524	0.453025	0.00450984	0.0156744	0.774169	-0.00511052	0.0225781	0.821402
cg10818446	0.0421308	0.0188633	0.0277913	0.000319802	0.0106539	0.976114	-0.0455216	0.0153464	0.00378665
cg10818566	-0.011987	0.036717	0.744765	-0.00439134	0.0207376	0.832736	-0.010154	0.0298714	0.734641
cg10818587	0.0324921	0.0358248	0.366646	0.00368097	0.0202337	0.856019	-0.0306084	0.0291455	0.296213
cg10818657	-0.00881704	0.0109469	0.422517	0.00222784	0.00618274	0.719375	-0.00417527	0.00890591	0.640239
cg10818676	-0.0461442	0.14043	0.743165	0.0345235	0.0793142	0.66432	-0.00637167	0.114248	0.955638
cg10818681	0.00405684	0.00756191	0.59284	0.0034186	0.00427093	0.425395	0.00131016	0.00615204	0.831798
cg10818702	-0.0234905	0.0109901	0.0350516	0.00679885	0.00620714	0.276058	0.0245769	0.00894104	0.00712241
cg10818763	-0.0118305	0.0084037	0.162361	0.00823163	0.00474637	0.0860094	-0.00315811	0.00683689	0.645161
cg10818781	-0.00322723	0.0219654	0.883494	0.0017868	0.012406	0.885775	0.00183312	0.0178701	0.918506
cg10818896	-0.00420856	0.0264108	0.873721	0.0160575	0.0149167	0.284356	-0.0128337	0.0214867	0.551695
cg10818945	-0.00361455	0.0096424	0.708575	0.0147463	0.00544598	0.00799426	0.00121065	0.00784464	0.877668
cg10818986	-0.0329116	0.0211249	0.122469	0.020548	0.0119313	0.0881875	0.0151505	0.0171863	0.380179
cg10818988	-0.0183794	0.015073	0.225633	0.00154345	0.00851315	0.856505	0.00788954	0.0122627	0.521483
cg10819004	-0.021571	0.0133767	0.110052	-0.0028287	0.0075551	0.708909	0.0205623	0.0108827	0.0617874
cg10819050	0.00710178	0.0186338	0.703937	0.00586007	0.0105243	0.578924	-0.00488435	0.0151597	0.747992
cg10819062	0.0240058	0.0362003	0.5088	0.00534965	0.0204458	0.79414	-0.00183112	0.029451	0.95055
cg10819094	-0.00557038	0.0074082	0.453901	0.0054832	0.00418412	0.193097	0.00348071	0.006027	0.564913
cg10819163	0.019696	0.0302161	0.516032	0.00402788	0.0170659	0.813911	-0.00117352	0.0245825	0.962022
cg10819238	0.0227196	0.0255941	0.376881	-0.00330144	0.0144554	0.819821	-0.0161549	0.0208223	0.439706
cg10819244	-0.026446	0.0334389	0.430926	0.00957859	0.0188861	0.613171	-0.000823195	0.0272045	0.975922
cg10819259	-0.0200153	0.0189926	0.294545	0.00257875	0.0107269	0.810523	0.0222189	0.0154516	0.153628
cg10819260	0.00321977	0.0103689	0.756824	-0.000931293	0.0058563	0.873977	-0.0025157	0.00843568	0.766166
cg10819266	-0.0139273	0.0131216	0.291114	0.0167444	0.00741099	0.026073	-0.00456942	0.0106751	0.669559
cg10819274	-0.0406728	0.0243359	0.0978514	0.000902253	0.0137448	0.947796	0.0372593	0.0197987	0.062816
cg10819289	0.0227666	0.0239905	0.344963	-0.00461107	0.0135497	0.734353	-0.00672104	0.0195176	0.731315
cg10819323	0.00229636	0.0132697	0.862966	0.00144311	0.00749465	0.847709	-0.00126462	0.0107956	0.906987
cg10819350	0.0881618	0.0275012	0.0018192	-0.0363344	0.0155326	0.0213529	-0.0548345	0.0223738	0.0160245
cg10819358	-0.0116153	0.025462	0.649268	-0.00376011	0.0143808	0.794281	-0.00464148	0.0207148	0.823172
cg10819360	-0.00561654	0.0218733	0.79789	0.0184339	0.012354	0.138874	0.00687896	0.0177952	0.699918
cg10819373	0.000580442	0.0187102	0.975314	-0.0234185	0.0105674	0.0289976	-0.00284771	0.0152218	0.851984
cg10819391	0.00772219	0.0120496	0.523104	0.00171595	0.00680554	0.801461	-0.00931269	0.00980301	0.344458
cg10819446	0.00982576	0.00572282	0.0891485	-0.00680718	0.00323222	0.0377568	-0.0063918	0.00465584	0.172931
cg10819467	9.61354e-05	0.00983693	0.992222	-0.00465799	0.00555585	0.40385	-0.00192215	0.0080029	0.810691
cg10819484	-0.0167744	0.0125693	0.185113	0.00133284	0.00709907	0.851462	0.0154168	0.0102258	0.134866
cg10819493	0.0131224	0.0266899	0.624059	0.00820882	0.0150744	0.587297	-0.000598555	0.0217138	0.978065
cg10819495	-0.0266797	0.0246452	0.281664	0.00822749	0.0139195	0.55583	0.0293494	0.0200503	0.146451
cg10819560	0.0218117	0.0191757	0.258117	-0.0100466	0.0108303	0.355874	-0.018557	0.0156005	0.237111
cg10819561	-0.000896999	0.00757291	0.905955	0.00399238	0.00427714	0.352896	-0.0069541	0.00616099	0.261767
cg10819624	-0.00943898	0.0208286	0.651425	0.0201684	0.0117639	0.0896105	0.0104651	0.0169453	0.538284
cg10819684	0.00313352	0.00584302	0.592977	-7.67669e-06	0.00330011	0.998149	-0.00590659	0.00475363	0.217002
cg10819689	0.000743539	0.032165	0.981604	0.0224473	0.0181667	0.219551	0.00501255	0.0261681	0.848489
cg10819708	0.0271711	0.0230054	0.24043	-0.00869238	0.0129933	0.505076	-0.00988788	0.0187162	0.598481
cg10819733	0.0157459	0.0222765	0.481345	-6.14543e-05	0.0125817	0.996113	-0.0114088	0.0181232	0.530478
cg10819756	0.00260476	0.00323962	0.423324	0.0015181	0.00182972	0.408731	-0.00265916	0.00263561	0.315491
cg10819794	0.000455778	0.0178138	0.97964	0.0132238	0.0100611	0.191798	-0.0179909	0.0144925	0.217423
cg10819807	-0.0342718	0.0202072	0.0930571	0.0173441	0.0114129	0.131809	0.0260803	0.0164397	0.115865
cg10819829	-0.0159487	0.0383562	0.678461	-0.00376513	0.0216634	0.86238	0.0386214	0.0312049	0.218796
cg10819931	0.0355321	0.02005	0.0794733	-0.0134728	0.0113241	0.237022	-0.0371161	0.0163118	0.0250591
cg10819951	-0.00431593	0.0064562	0.50539	0.00138479	0.00364643	0.704942	0.00549968	0.00525249	0.297646
cg10819960	0.0689464	0.0373001	0.0675566	-0.0372511	0.0210669	0.0801354	-0.0507232	0.0303458	0.0978118
cg10819981	-0.0340531	0.0211065	0.109875	0.0128858	0.0119208	0.282372	0.0202181	0.0171713	0.241873
cg10819992	0.0383252	0.0154478	0.014807	-0.0177453	0.00872487	0.0446664	-0.0220232	0.0125677	0.082839
cg10820045	0.00141755	0.0100655	0.888291	0.00533453	0.00568497	0.350368	0.00066258	0.00818888	0.935677
cg10820079	-0.0417744	0.0205415	0.0446887	-0.00722154	0.0116017	0.535089	0.0256241	0.0167117	0.128422
cg10820084	-0.000513667	0.0109391	0.962643	-0.00296067	0.00617837	0.632865	0.000976788	0.0088996	0.912827
cg10820158	0.0407049	0.0288046	0.160782	-0.00292265	0.0162687	0.857799	-0.0242118	0.0234341	0.304061
cg10820186	-0.025742	0.0259797	0.324198	0.0253415	0.0146732	0.0873076	0.00149384	0.0211359	0.943798
cg10820191	-0.0053797	0.00644898	0.406201	0.00160969	0.00364236	0.659509	0.000798349	0.00524661	0.87937
cg10820203	0.00990159	0.0121794	0.418199	-0.00145736	0.00687884	0.832656	-0.00792069	0.0099086	0.426006
cg10820206	-0.0106963	0.0118506	0.368953	0.0112943	0.00669316	0.0946986	0.00349936	0.00964113	0.717415
cg10820208	-0.00281143	0.00724489	0.698815	0.000159971	0.00409188	0.968894	-0.000313122	0.00589413	0.957741
cg10820247	0.0119807	0.0133057	0.370105	-0.00204912	0.007515	0.78568	-0.00334606	0.010825	0.757897
cg10820262	-0.0142589	0.0126736	0.263298	0.00164267	0.00715797	0.818968	0.0140708	0.0103107	0.175476
cg10820376	0.000881749	0.00452492	0.845902	0.00245751	0.00255565	0.338619	-0.00211286	0.00368128	0.567318
cg10820423	-0.0482946	0.0314303	0.127623	0.00667462	0.0177517	0.70773	0.0224725	0.0255703	0.381631
cg10820485	-0.00268551	0.0213938	0.900363	-0.000610732	0.0120831	0.959792	-0.00020869	0.0174051	0.990458
cg10820528	0.0214343	0.0554356	0.699851	0.00767661	0.0313098	0.806828	-0.00536679	0.0451	0.905521
cg10820551	-0.0250409	0.0263058	0.343482	0.0144819	0.0148574	0.332096	0.0317256	0.0214013	0.141438
cg10820587	0.0185599	0.0082592	0.0268711	-0.00440751	0.00466476	0.347058	-0.0174334	0.00671933	0.0109252
cg10820600	-0.0249589	0.022264	0.26501	0.0193718	0.0125746	0.126649	0.0284046	0.0181131	0.120062
cg10820649	-0.0106708	0.00972669	0.2753	-0.00117586	0.00549359	0.830959	0.00292402	0.00791321	0.712544
cg10820650	-0.0155972	0.00843356	0.0674116	0.00826558	0.00476324	0.0858335	0.016509	0.00686118	0.0179965
cg10820672	-0.00167857	0.0148009	0.909938	0.003627	0.00835951	0.665331	-4.87824e-05	0.0120414	0.996776
cg10820675	0.00204288	0.00340289	0.549667	-0.000562766	0.00192194	0.770285	0.00048598	0.00276845	0.861016
cg10820715	0.0142787	0.012572	0.258832	-0.00840019	0.00710063	0.239663	-0.00830661	0.0102281	0.418681
cg10820736	-0.0022541	0.0104063	0.828964	-0.009038	0.00587745	0.127334	0.000515326	0.00846614	0.951587
cg10820837	0.00666837	0.0186957	0.722098	-0.0137478	0.0105592	0.195978	-0.0022206	0.01521	0.884224
cg10820904	0.0120071	0.0343631	0.727525	-0.00219486	0.0194081	0.910191	0.00737364	0.0279563	0.792522
cg10820916	-0.0354318	0.0162833	0.0319616	0.0179251	0.00919672	0.0541461	0.026609	0.0132474	0.0473286
cg10820926	0.00449256	0.0160068	0.779559	-0.00351506	0.00904059	0.698261	-0.00711846	0.0130225	0.585876
cg10820931	0.00781881	0.0126017	0.536397	0.0133804	0.00711737	0.0630837	-0.016076	0.0102522	0.120092
cg10820936	0.0532416	0.0317269	0.0965096	-0.0317662	0.0179192	0.0793773	-0.0340956	0.0258116	0.189597
cg10820980	-0.0865883	0.0455172	0.0600657	0.0537726	0.0257079	0.0390532	0.053067	0.0370309	0.155027
cg10820988	0.00169235	0.00323634	0.60221	-0.000830113	0.00182787	0.650731	-0.00194863	0.00263295	0.461011
cg10821044	0.00222122	0.00249578	0.375651	0.00198166	0.0014096	0.162938	-0.00228843	0.00203046	0.262472
cg10821050	0.014886	0.00957806	0.123365	-6.86952e-05	0.00540964	0.989894	-0.00610845	0.00779229	0.434984
cg10821098	-0.0323096	0.0128176	0.0133257	0.000465075	0.00723933	0.948908	0.0125865	0.0104279	0.230335
cg10821115	-0.0064684	0.0062224	0.301115	-0.000216473	0.00351438	0.95101	0.000665904	0.00506228	0.895616
cg10821127	-0.0299325	0.0297836	0.317371	0.00542308	0.0168216	0.747846	0.0043142	0.0242306	0.859053
cg10821128	-0.0251015	0.0199942	0.212304	0.00671839	0.0112926	0.553257	0.0322098	0.0162664	0.050492
cg10821136	-0.00327394	0.00512282	0.524256	0.00571532	0.00289335	0.0510433	0.00514668	0.00416771	0.219823
cg10821226	-0.0842534	0.0477245	0.0806092	0.0103593	0.0269546	0.701572	0.0805804	0.0388266	0.0405694
cg10821261	0.0027715	0.0289912	0.924035	-0.0134432	0.0163741	0.413637	-0.0144326	0.023586	0.542011
cg10821304	-0.026422	0.0100734	0.0101098	0.0135584	0.00568942	0.0190959	0.0150919	0.0081953	0.0685684
cg10821320	0.00675572	0.0150395	0.65428	0.00611011	0.00849423	0.473652	0.00499862	0.0122355	0.683772
cg10821341	-0.0221889	0.0274703	0.421197	0.00449654	0.0155151	0.772569	0.00886382	0.0223487	0.692514
cg10821358	-0.0573427	0.0377813	0.132296	0.0369558	0.0213387	0.086444	0.0164166	0.0307373	0.594485
cg10821511	-0.0381028	0.0259523	0.145256	0.00999635	0.0146578	0.496858	0.0232251	0.0211137	0.274025
cg10821614	0.00663626	0.00859554	0.441937	0.00194039	0.00485472	0.690253	-0.00343934	0.00699296	0.62394
cg10821722	-0.00398794	0.0132965	0.76487	0.00781014	0.0075098	0.300902	0.00170793	0.0108175	0.874871
cg10821789	0.000320075	0.0091392	0.972133	-0.00100749	0.00516178	0.845653	-0.00219085	0.00743526	0.768879
cg10821813	-0.00634507	0.0148633	0.670392	-0.00343408	0.00839473	0.683377	0.0116141	0.0120921	0.339183
cg10821830	-0.0237062	0.0235396	0.316378	0.015016	0.0132951	0.261469	0.0128616	0.0191508	0.50342
cg10821838	-0.0147795	0.0134102	0.273114	-0.0117914	0.007574	0.122736	0.0155552	0.0109099	0.157109
cg10821841	-0.0298542	0.013057	0.0243798	0.0139616	0.00737451	0.0612777	0.0179472	0.0106226	0.0942957
cg10821845	-0.00695298	0.0103933	0.505075	-0.00342623	0.00587007	0.560778	0.00813371	0.00845552	0.338447
cg10821925	-0.000319827	0.00627387	0.959447	0.00367007	0.00354345	0.302876	-0.00179011	0.00510415	0.726554
cg10821964	-0.0557649	0.0487729	0.255675	0.0155546	0.0275467	0.573595	0.0656711	0.0396796	0.101116
cg10821976	-0.0175324	0.0435327	0.688016	-0.00207738	0.0245871	0.932839	-0.00567365	0.0354163	0.873054
cg10822008	-0.00493444	0.00628414	0.434218	0.00675971	0.00354925	0.0597719	0.00114067	0.00511251	0.823911
cg10822038	0.00951388	0.0279378	0.73418	-0.00892675	0.0157791	0.57287	0.00210337	0.022729	0.926457
cg10822059	-0.0553214	0.0203135	0.00765093	0.0177956	0.011473	0.124103	0.0327413	0.0165262	0.050373
cg10822097	0.0105995	0.0136738	0.440106	-0.00319925	0.0077229	0.679593	-0.0172822	0.0111244	0.123518
cg10822116	0.0135808	0.0112981	0.232245	-0.00625043	0.00638112	0.329735	-0.016775	0.00919166	0.071044
cg10822146	-0.00894427	0.021359	0.676309	0.0106887	0.0120635	0.377766	0.0157083	0.0173768	0.368221
cg10822149	-0.000480866	0.00223969	0.830446	-4.25486e-05	0.00126496	0.973236	-0.000137965	0.00182211	0.939799
cg10822172	0.00891612	0.0349066	0.798928	-0.00221908	0.0197151	0.910612	0.00539823	0.0283985	0.849633
cg10822217	-0.0295845	0.0147143	0.0471162	0.0111943	0.00831059	0.181088	0.0210103	0.0119709	0.0823661
cg10822242	0.118315	0.0619833	0.0592101	0.000897088	0.0350079	0.979608	-0.0841336	0.0504269	0.098423
cg10822264	-0.00238024	0.0067072	0.723443	0.00297929	0.00378819	0.433491	0.00736976	0.00545669	0.179937
cg10822314	-0.000842698	0.00237544	0.723535	0.000178773	0.00134164	0.894269	0.000548216	0.00193255	0.777258
cg10822339	-0.000822323	0.00999883	0.934622	0.00795987	0.00564729	0.161852	0.000263825	0.00813462	0.974193
cg10822370	0.0379017	0.014938	0.0127498	-0.00696875	0.00843693	0.410821	-0.039788	0.0121529	0.00146615
cg10822390	0.00212352	0.00350801	0.546356	-0.00125939	0.00198131	0.526496	0.0013671	0.00285396	0.632993
cg10822391	0.0332239	0.0133663	0.0146247	0.000155011	0.00754925	0.98366	-0.0291237	0.0108743	0.00868003
cg10822418	0.00270789	0.00603431	0.654603	-0.00439002	0.00340815	0.200746	-0.00177893	0.00490925	0.717861
cg10822421	0.0100125	0.0112445	0.37541	-0.00270508	0.00635082	0.671084	-0.00184678	0.00914801	0.840431
cg10822435	0.0243269	0.0540674	0.65375	0.00100609	0.030537	0.973784	-0.00701777	0.0439869	0.87357
cg10822437	-0.0153306	0.0366491	0.676637	-0.0106264	0.0206993	0.608848	-0.00813661	0.0298162	0.78551
cg10822447	-0.00185815	0.00869978	0.831314	0.00816024	0.00491359	0.0999606	0.00242083	0.00707777	0.733058
cg10822495	0.00723285	0.0490377	0.883044	0.00612061	0.0276963	0.82556	-0.0055937	0.039895	0.888781
cg10822545	0.0257478	0.0153896	0.0975035	0.00172315	0.00869196	0.843263	-0.0162434	0.0125203	0.19755
cg10822582	0.00197585	0.00484523	0.684316	-0.00433313	0.00273656	0.116547	-0.0024557	0.00394187	0.534746
cg10822593	0.00532053	0.00231201	0.0234951	-0.00181817	0.00130581	0.166963	-0.00335803	0.00188095	0.0773088
cg10822665	-0.0530167	0.0460605	0.252523	0.0206855	0.0260147	0.428451	0.0396788	0.0374728	0.292262
cg10822698	-0.0198872	0.0115612	0.0885583	-0.00357126	0.00652969	0.585673	0.0220575	0.00940567	0.0210368
cg10822718	-0.0181666	0.0136719	0.187017	0.00353252	0.00772185	0.648345	0.0176073	0.0111229	0.116648
cg10822817	0.00783215	0.0507663	0.877707	0.0122491	0.0286726	0.670165	0.00705421	0.0413013	0.864734
cg10822866	0.00208012	0.00240987	0.390155	-0.000522169	0.00136109	0.702075	-0.00301218	0.00196057	0.127667
cg10822948	-0.0189058	0.024264	0.437755	-0.0064765	0.0137042	0.637554	0.0132731	0.0197401	0.502918
cg10822986	-0.00792494	0.0144017	0.58338	0.00748694	0.008134	0.359598	0.00572431	0.0117166	0.626241
cg10823086	-0.0031106	0.00223028	0.166257	-0.00245	0.00125965	0.0546443	0.00240109	0.00181446	0.188813
cg10823157	-0.00136185	0.00291857	0.64181	-4.07985e-05	0.00164839	0.980304	-0.00119386	0.00237442	0.616231
cg10823173	0.0112026	0.00974476	0.253108	0.00210344	0.0055038	0.703156	-0.00885248	0.00792792	0.266887
cg10823206	0.00337191	0.0112528	0.765078	0.00214251	0.00635553	0.736755	-0.00273003	0.0091548	0.766176
cg10823320	0.00107534	0.0113766	0.924887	-0.00538674	0.00642543	0.403876	-0.000994221	0.00925549	0.914676
cg10823322	0.0478636	0.0378147	0.208608	-0.0407611	0.0213576	0.0592523	-0.0571382	0.0307644	0.0662745
cg10823328	0.000441898	0.00767132	0.954181	0.00486895	0.00433273	0.26386	0.00118778	0.00624106	0.849455
cg10823473	-0.00631769	0.0116058	0.587435	0.0113343	0.00655493	0.0869343	-0.0020083	0.00944202	0.832004
cg10823474	0.024434	0.0260355	0.3503	-0.00374482	0.0147047	0.799513	-0.0154188	0.0211813	0.468384
cg10823511	-0.0330875	0.045678	0.470568	-0.00474889	0.0257987	0.854335	0.02954	0.0371616	0.428589
cg10823530	-0.0220205	0.0125064	0.081404	0.00927664	0.00706358	0.192147	0.0221894	0.0101747	0.031588
cg10823546	0.00214469	0.00303771	0.48185	0.00167638	0.00171569	0.33093	-0.0013679	0.00247135	0.581181
cg10823595	0.0043076	0.00959141	0.654343	0.00127292	0.00541718	0.814715	-0.00257037	0.00780316	0.742555
cg10823658	0.0115777	0.0378049	0.760065	-0.00440436	0.021352	0.837005	0.00319005	0.0307564	0.917604
cg10823707	0.0170132	0.0510037	0.739418	0.0110618	0.0288066	0.701809	-0.00202004	0.0414944	0.961272
cg10823709	0.00483106	0.00745689	0.518588	0.00490429	0.00421162	0.247062	-0.00697164	0.00606661	0.253278
cg10823785	0.00738866	0.00854858	0.389526	0.00031994	0.0048282	0.947302	-0.00834999	0.00695475	0.232794
cg10823804	0.0160159	0.0245087	0.514978	-0.0116777	0.0138424	0.400938	-0.00515306	0.0199392	0.79661
cg10823805	-0.0410426	0.0282822	0.149923	-0.0111958	0.0159737	0.485032	0.0365069	0.0230092	0.115819
cg10823818	-0.00167277	0.0237717	0.944044	0.00556329	0.0134262	0.679515	0.00643114	0.0193397	0.740195
cg10823844	-0.00561321	0.0219597	0.798784	0.00719812	0.0124027	0.563	-0.0037399	0.0178654	0.83462
cg10823926	-0.000345504	0.00249985	0.890358	0.000759784	0.0014119	0.591708	-0.000741504	0.00203377	0.716198
cg10823956	0.00914354	0.00838891	0.278406	-0.00356864	0.00473802	0.453139	-0.00817587	0.00682485	0.233823
cg10823980	-0.0239103	0.0273948	0.384902	0.0166727	0.0154724	0.283869	0.0095755	0.0222872	0.6684
cg10824007	-8.94905e-05	0.00818182	0.991295	0.00257131	0.00462105	0.579183	0.00309745	0.00665638	0.642723
cg10824063	0.00954995	0.0103185	0.35697	-0.00190328	0.00582783	0.744679	-0.00169779	0.00839467	0.840144
cg10824088	-0.00502844	0.0172073	0.77073	0.0201389	0.00971858	0.0408717	0.00518867	0.0139991	0.711703
cg10824107	-0.00904723	0.012328	0.464776	0.00125415	0.0069628	0.85743	-0.000756027	0.0100295	0.940066
cg10824118	-0.0384069	0.0214563	0.0765405	0.00906072	0.0121184	0.456441	0.0225776	0.0174559	0.19891
cg10824259	0.0252572	0.0419757	0.548757	-0.0119364	0.0237077	0.615756	0.000451967	0.0341496	0.989467
cg10824316	-0.00159163	0.0285875	0.955713	0.00741682	0.0161461	0.646994	0.0121334	0.0232575	0.603058
cg10824354	-0.0167989	0.0221621	0.450269	-0.000698993	0.012517	0.95558	0.00776599	0.0180301	0.667616
cg10824412	-0.00434674	0.0112686	0.700525	0.00100921	0.00636444	0.874334	0.00198543	0.00916763	0.828994
cg10824421	0.00563778	0.0138453	0.68475	-0.0178312	0.00781975	0.0247577	0.000822426	0.0112639	0.941944
cg10824477	-0.0101791	0.0104147	0.330788	0.0103837	0.00588219	0.0806327	0.00913438	0.00847298	0.283653
cg10824489	-0.0147569	0.0213961	0.492012	0.0085283	0.0120844	0.482033	0.0229913	0.017407	0.189641
cg10824491	0.00182858	0.00250237	0.466682	-0.000764996	0.00141333	0.589548	-0.00131216	0.00203582	0.520734
cg10824492	0.00880169	0.0143171	0.540134	0.000513327	0.00808624	0.949512	0.00359306	0.0116478	0.758375
cg10824503	0.00801747	0.0593682	0.892852	0.018994	0.0335309	0.572373	-0.00223267	0.0482994	0.963225
cg10824582	0.0416913	0.0541614	0.443293	0.0115916	0.0305901	0.705557	-0.0258789	0.0440634	0.558346
cg10824677	-0.00415019	0.00968687	0.669275	0.00762076	0.0054711	0.166798	-0.00254253	0.00788082	0.747668
cg10824697	0.00467176	0.0197317	0.813334	-0.00987712	0.0111444	0.377633	-0.00192484	0.0160529	0.904803
cg10824705	0.00981016	0.00687725	0.156912	-0.00527993	0.00388424	0.177165	-0.00732373	0.00559504	0.193606
cg10824722	0.00667136	0.00880801	0.450616	-0.00106859	0.00497472	0.830367	-0.00467109	0.00716582	0.516019
cg10824725	-0.0113073	0.0147483	0.44511	-0.00124462	0.00832978	0.88153	0.00446433	0.0119986	0.710643
cg10824792	0.0240828	0.0159286	0.133772	-0.0129992	0.00899639	0.151666	-0.0134281	0.0129588	0.302651
cg10824802	0.00145305	0.00569934	0.799295	0.00209822	0.00321896	0.516035	-0.00467347	0.00463674	0.315974
cg10824810	-0.00721604	0.0226826	0.751062	-0.00571622	0.012811	0.65644	-0.00535477	0.0184536	0.772295
cg10824823	-0.024915	0.0521338	0.633782	-0.00650274	0.0294449	0.825673	-0.00877667	0.0424138	0.836494
cg10824915	0.00716025	0.0217235	0.742399	-0.00477302	0.0122693	0.698105	-0.00719413	0.0176733	0.68485
cg10824926	-0.00243316	0.0133576	0.855837	-0.00768705	0.00754432	0.31075	-2.29295e-05	0.0108672	0.998321
cg10824972	-0.0519796	0.0429961	0.229596	0.0158756	0.024284	0.514805	0.0408866	0.0349798	0.245293
cg10825004	0.0325224	0.0256701	0.20818	-0.00501425	0.0144983	0.730197	-0.0108687	0.0208841	0.603939
cg10825010	0.121835	0.0500465	0.0167245	-0.0612887	0.028266	0.032558	-0.100596	0.0407157	0.0152115
cg10825011	0.00134055	0.00432536	0.757274	-0.0057117	0.00244295	0.0214179	0.00686361	0.00351893	0.0539752
cg10825040	0.00143403	0.00469677	0.760768	-0.00593386	0.00265271	0.0275589	-0.00472802	0.00382109	0.218915
cg10825068	-0.000458836	0.0266934	0.986321	-0.00325929	0.0150763	0.829292	0.00817639	0.0217166	0.707356
cg10825117	-0.0037717	0.00838219	0.653728	0.00728501	0.00473422	0.127076	0.00057005	0.00681939	0.933551
cg10825151	0.0104294	0.0354125	0.768989	-0.0104415	0.0200008	0.60281	0.00634903	0.0288101	0.826037
cg10825167	-0.00839841	0.0127172	0.510549	-0.000703533	0.00718263	0.922173	-0.000671598	0.0103462	0.948376
cg10825189	0.0096004	0.0121999	0.433224	-0.00374792	0.00689042	0.587724	-0.00590899	0.00992528	0.552984
cg10825234	0.00203202	0.0289487	0.944182	-0.0143422	0.0163501	0.382524	0.0112263	0.0235514	0.634656
cg10825257	-0.00101784	0.00286743	0.723377	4.15387e-05	0.00161951	0.979589	-0.000181105	0.00233282	0.938278
cg10825293	-0.00602078	0.0051426	0.244532	0.00323181	0.00290452	0.268567	0.00268122	0.0041838	0.523111
cg10825302	-0.019066	0.0148262	0.201485	0.000696524	0.00837375	0.933879	0.00639838	0.0120619	0.596993
cg10825315	0.00668127	0.0493389	0.892561	-0.0159383	0.0278664	0.568662	-0.022834	0.04014	0.570753
cg10825332	-0.000258831	0.00359921	0.942817	-0.000637457	0.00203282	0.754504	0.0026669	0.00292816	0.364648
cg10825350	0.0163501	0.0259467	0.530068	-0.00795313	0.0146546	0.588564	-0.00568375	0.0211091	0.788299
cg10825398	-0.00354004	0.00496187	0.477264	0.000395806	0.00280244	0.887973	0.00265415	0.00403676	0.512404
cg10825471	-0.0506437	0.0313435	0.10936	0.0171154	0.0177027	0.336011	0.0394033	0.0254997	0.12551
cg10825481	0.0116343	0.0116477	0.320326	-0.00604751	0.00657854	0.360207	-0.00792026	0.00947603	0.405289
cg10825521	0.00415219	0.0278357	0.881728	0.0217254	0.0157215	0.170147	-0.00344401	0.022646	0.879436
cg10825530	0.012581	0.0339961	0.712127	-0.0111429	0.0192009	0.563022	-0.0124187	0.0276578	0.654413
cg10825617	0.00516909	0.00871445	0.554439	0.00154507	0.00492188	0.754249	-0.00329048	0.0070897	0.64359
cg10825645	0.0317003	0.0190876	0.0999541	-0.0177207	0.0107806	0.103431	-0.0108909	0.0155288	0.484759
cg10825705	0.000332451	0.00467448	0.943447	0.0010325	0.00264013	0.696586	0.000635118	0.00380296	0.867709
cg10825710	0.0202653	0.0173636	0.245996	-0.0165662	0.00980689	0.0943533	-0.0154197	0.0141263	0.277703
cg10825759	-0.0414085	0.0389794	0.290703	0.00161067	0.0220154	0.941827	0.0267837	0.031712	0.400395
cg10825847	0.00158204	0.0367294	0.965731	-0.00477329	0.0207446	0.818495	-0.0174277	0.0298814	0.561079
cg10825850	-0.00264369	0.00386298	0.49536	-0.00135606	0.00218179	0.53569	0.00264721	0.00314275	0.401659
cg10825876	0.00114934	0.00230166	0.618649	0.000533131	0.00129996	0.682619	-0.00176982	0.00187253	0.346908
cg10825881	0.0188445	0.0112159	0.0961126	-0.0073948	0.00633471	0.245903	-0.0115734	0.0091248	0.207679
cg10825884	-0.0030669	0.0138729	0.825497	0.0111877	0.00783534	0.156515	-0.00529112	0.0112864	0.640249
cg10825922	0.0491225	0.0242549	0.0455598	-0.0267099	0.013699	0.0540616	-0.0388251	0.0197327	0.0519468
cg10825970	0.00154903	0.00809109	0.84857	-0.00153993	0.00456981	0.736853	0.00100469	0.00658256	0.879004
cg10826006	-0.031323	0.0178129	0.0817934	0.00929265	0.0100606	0.357931	0.0188951	0.0144918	0.195342
cg10826043	0.0099695	0.0159397	0.533129	-0.00448244	0.00900266	0.619669	0.00371122	0.0129678	0.77534
cg10826045	0.000675482	0.00295802	0.819845	0.000892878	0.00167068	0.594247	-0.000612031	0.00240652	0.79978
cg10826053	-0.00415942	0.00370807	0.264721	8.10202e-05	0.0020943	0.969219	0.00312278	0.00301672	0.303143
cg10826063	0.0146792	0.0134336	0.277194	-0.00828721	0.00758724	0.277398	-0.000806966	0.010929	0.941291
cg10826131	0.0132749	0.0170925	0.439237	0.00172299	0.00965376	0.858715	-0.00366988	0.0139057	0.792402
cg10826174	-0.000829307	0.0145974	0.954811	0.0132396	0.00824453	0.11152	-0.00338764	0.0118758	0.77605
cg10826175	-0.00707439	0.0173	0.683487	0.0160505	0.00977094	0.103654	-0.00313873	0.0140745	0.823993
cg10826197	0.00293335	0.00328881	0.374623	0.000164663	0.00185751	0.929543	-0.00357039	0.00267564	0.185163
cg10826200	-0.00451088	0.00870262	0.605392	0.00130027	0.0049152	0.791918	0.00461973	0.00708008	0.515608
cg10826257	-0.0420288	0.0194039	0.032737	0.0178952	0.0109592	0.105702	0.0298795	0.0157862	0.0613406
cg10826270	0.00366862	0.00964947	0.704628	-0.000767341	0.00544998	0.888319	0.000708696	0.00785039	0.928253
cg10826338	0.00160704	0.0159664	0.920033	-0.00614779	0.00901773	0.497008	0.00441117	0.0129895	0.734889
cg10826342	-0.0105487	0.0381325	0.782644	-0.0107938	0.0215371	0.617373	-0.013583	0.031023	0.662469
cg10826400	0.00349993	0.0132291	0.791902	-0.00171239	0.00747174	0.819205	-0.0030666	0.0107626	0.776298
cg10826401	-0.0249212	0.0412241	0.546889	-0.00733532	0.0232832	0.753395	-0.00812563	0.0335382	0.809069
cg10826685	-0.0343642	0.0362787	0.345853	0.0254066	0.0204901	0.217955	0.0229781	0.0295148	0.438134
cg10826688	-0.0045542	0.0137035	0.740343	-0.000890375	0.00773965	0.908648	0.000204574	0.0111486	0.985397
cg10826699	-0.0213086	0.0138552	0.127286	0.00569135	0.00782538	0.46878	0.0200981	0.011272	0.0776811
cg10826702	0.0265407	0.0226843	0.244838	-0.0121558	0.012812	0.345067	-0.00993694	0.018455	0.591493
cg10826755	-0.0134636	0.0102307	0.191246	0.0042455	0.00577827	0.464256	0.00832208	0.00832329	0.319843
cg10826786	0.0109665	0.00840363	0.194958	-0.00349971	0.00474633	0.462671	-0.00674055	0.00683683	0.326602
cg10826788	0.0140498	0.00887515	0.116631	0.00461254	0.00501264	0.359738	-0.0155192	0.00722044	0.03407
cg10826808	-0.0158732	0.0263507	0.548312	-0.00605147	0.0148827	0.685181	0.0121525	0.0214378	0.572095
cg10826812	0.00860355	0.0136489	0.529934	-0.00294583	0.00770883	0.703187	-0.00595091	0.0111042	0.59323
cg10826956	0.0178847	0.0301639	0.554602	0.00193299	0.0170364	0.909896	-0.00351887	0.02454	0.886274
cg10826999	0.00950691	0.0110905	0.393418	0.000119082	0.00626384	0.984871	-0.0125353	0.00902273	0.167889
cg10827006	-0.0119393	0.0126242	0.346604	0.00274066	0.00713008	0.70153	0.00129837	0.0102705	0.89966
cg10827045	-0.0013294	0.00280456	0.636545	-0.000355629	0.001584	0.822826	-0.000117504	0.00228167	0.959033
cg10827072	0.0147187	0.0328692	0.655287	-0.00369259	0.0185643	0.842747	0.016086	0.0267409	0.548864
cg10827090	-0.0109091	0.0201304	0.589103	0.0157679	0.0113696	0.168633	0.0183121	0.0163772	0.266239
cg10827094	0.00919884	0.00769136	0.234584	-0.00721012	0.00434405	0.100158	-0.00347148	0.00625736	0.580307
cg10827098	-0.00436761	0.0101175	0.666915	0.00302544	0.0057143	0.59769	-6.43479e-05	0.00823114	0.993778
cg10827125	0.0124117	0.0480189	0.796582	0.0105279	0.0271208	0.698722	0.00237442	0.0390661	0.951659
cg10827159	0.00578543	0.00568788	0.311586	-0.00153835	0.00321249	0.633101	-0.00407399	0.00462741	0.380795
cg10827163	0.0120551	0.0134372	0.37184	-0.0070477	0.00758926	0.355357	0.00181475	0.0109319	0.868495
cg10827181	-0.0308584	0.0285076	0.281703	0.005768	0.016101	0.720935	0.0359384	0.0231925	0.124469
cg10827192	0.001416	0.0172531	0.934757	0.000538465	0.00974448	0.956045	0.00143203	0.0140364	0.918947
cg10827226	0.00337513	0.0175166	0.847607	-0.00375685	0.00989331	0.704963	0.0071411	0.0142508	0.617422
cg10827314	0.00629943	0.0110749	0.570793	-0.00224442	0.00625507	0.720504	-0.0139258	0.00901009	0.125429
cg10827318	0.0172175	0.010688	0.110413	-0.0109074	0.00603653	0.0738476	-0.0115183	0.00869529	0.188364
cg10827378	-0.0254799	0.0158188	0.110455	0.00729577	0.0089344	0.416142	0.0147816	0.0128695	0.253528
cg10827400	-0.012335	0.0122861	0.317861	0.00988693	0.00693913	0.15739	0.00655635	0.00999544	0.513404
cg10827434	-0.00104765	0.0207966	0.959925	0.00811119	0.0117458	0.491475	0.00350962	0.0169192	0.836102
cg10827472	0.00287455	0.0040283	0.477177	-0.00468504	0.00227516	0.0421265	0.000665546	0.00327725	0.839493
cg10827479	-0.0067539	0.0121732	0.580285	0.0026306	0.00687538	0.702836	0.00293577	0.00990361	0.767526
cg10827488	-0.0166398	0.0260556	0.524556	0.0141762	0.0147161	0.337761	0.00532476	0.0211977	0.802189
cg10827559	-0.00665099	0.0453175	0.88362	0.0122083	0.0255951	0.63444	0.00904827	0.0368684	0.806644
cg10827568	-0.0235446	0.0305026	0.442037	0.0112142	0.0172277	0.516608	0.0202089	0.0248156	0.417411
cg10827650	-0.00979511	0.0148803	0.511913	0.00117307	0.0084043	0.889278	0.0116432	0.0121059	0.338531
cg10827676	-0.0120721	0.00814557	0.141536	0.00388205	0.00460058	0.400827	0.00800528	0.00662689	0.229954
cg10827754	-0.0321316	0.0204807	0.1199	0.0154979	0.0115674	0.183412	0.0305378	0.0166622	0.0698744
cg10827767	-0.00873351	0.0110431	0.430939	0.0017454	0.00623711	0.780189	0.00476289	0.00898421	0.597214
cg10827768	0.0312636	0.0261341	0.234476	-0.0167028	0.0147604	0.260568	0.000615323	0.0212616	0.976971
cg10827810	-0.00753406	0.0214033	0.72559	0.00068636	0.0120885	0.954838	-0.00204439	0.0174128	0.906778
cg10827826	0.00751283	0.0553936	0.892395	0.0222481	0.031286	0.478701	0.00428495	0.0450658	0.924444
cg10827854	-0.0234106	0.0170137	0.171963	-0.00268179	0.00960927	0.780768	0.0084873	0.0138416	0.541183
cg10827859	0.00939565	0.047383	0.843228	0.00770035	0.0267617	0.774155	0.00365462	0.0385488	0.924663
cg10827936	0.0170649	0.00879806	0.0553004	-0.0118315	0.0049691	0.0191981	-0.0086204	0.00715772	0.231355
cg10827962	0.0218134	0.0342242	0.525372	-0.0360502	0.0193297	0.065171	-0.0275543	0.0278434	0.324799
cg10827984	-0.00111781	0.00237821	0.639383	0.000442306	0.0013432	0.742638	0.00140934	0.00193481	0.468097
cg10828035	0.0045519	0.0141292	0.748016	-0.00860357	0.0079801	0.283624	-0.00315636	0.0114949	0.784211
cg10828060	0.00646341	0.00942657	0.494547	-0.00921586	0.00532408	0.0866031	-0.0105385	0.00766905	0.172526
cg10828127	0.0326927	0.0516575	0.52829	0.00406571	0.0291759	0.889458	-0.0116845	0.0420263	0.781576
cg10828159	-0.000142645	0.0235239	0.995174	-0.00417247	0.0132862	0.754154	-0.000951868	0.0191381	0.960433
cg10828175	0.00894362	0.035111	0.79947	-0.0381822	0.0198306	0.0570753	0.000132886	0.0285648	0.996298
cg10828210	0.00761918	0.00634199	0.232497	-0.00280663	0.00358193	0.435191	-0.00353369	0.00515957	0.495036
cg10828236	0.0133581	0.0104189	0.202831	-0.00971008	0.00588455	0.102125	-0.0137176	0.00847637	0.108804
cg10828253	-0.00656467	0.0135637	0.629474	0.00326674	0.00766071	0.670731	0.00940092	0.0110348	0.396329
cg10828337	0.0100481	0.00939301	0.287364	-0.00616778	0.00530513	0.247812	-0.00408354	0.00764175	0.594294
cg10828370	-0.0183217	0.0155089	0.240317	0.0147562	0.00875937	0.0952435	0.00873865	0.0126174	0.490206
cg10828401	-0.00244274	0.00954064	0.798461	0.000635586	0.00538851	0.906347	0.0046684	0.00776185	0.548927
cg10828456	0.018691	0.014705	0.206714	-0.00266088	0.00830529	0.749359	-0.0212538	0.0119633	0.0787402
cg10828487	-0.016107	0.0146364	0.273819	0.00259297	0.00826655	0.754438	0.0180049	0.0119075	0.133735
cg10828561	-0.0191128	0.0226957	0.401763	0.00207581	0.0128184	0.871687	0.00192319	0.0184642	0.917257
cg10828577	-0.0135416	0.0216495	0.533101	0.00770173	0.0122275	0.530246	0.0236763	0.0176131	0.181972
cg10828599	-0.00550234	0.00745281	0.462103	0.00368291	0.00420931	0.383745	-0.000241252	0.00606329	0.968342
cg10828716	0.0158254	0.00992371	0.113998	0.00791691	0.00560486	0.160969	-0.0160456	0.0080735	0.0496645
cg10828721	0.0159434	0.0395159	0.687484	-0.0269553	0.0223184	0.230045	-0.00537941	0.0321485	0.867455
cg10828744	0.0061287	0.0059098	0.302269	-0.00369286	0.00333783	0.271276	-0.00234847	0.00480796	0.626319
cg10828807	0.0577372	0.0314041	0.0690139	-0.0425544	0.0177369	0.0183215	-0.0600922	0.025549	0.0206711
cg10828820	0.00428432	0.0034057	0.211387	-0.00244205	0.00192352	0.207245	-0.00483528	0.00277073	0.0840974
cg10828884	0.00643864	0.0132211	0.627347	-7.66169e-07	0.00746719	0.999918	-0.0122249	0.0107561	0.258497
cg10828900	0.0319171	0.0201982	0.117285	-0.00902277	0.0114079	0.430898	-0.0180555	0.0164324	0.27456
cg10828903	0.00264127	0.00742565	0.722833	0.00391569	0.00419397	0.352781	-0.00378613	0.00604119	0.532301
cg10828910	0.0159021	0.0141348	0.263322	-0.0039768	0.00798327	0.6195	-0.00620644	0.0114995	0.590617
cg10828914	0.00241944	0.021445	0.910403	0.000367786	0.012112	0.975837	0.00299311	0.0174467	0.864139
cg10829004	-0.00448608	0.0125974	0.722523	0.00318232	0.00711498	0.655667	-0.00300868	0.0102487	0.769711
cg10829034	0.00150175	0.00958647	0.875841	-0.00411421	0.00541439	0.449159	0.00238039	0.00779914	0.760852
cg10829061	-0.0491199	0.0259545	0.0613709	0.0246566	0.014659	0.0957508	0.0360886	0.0211155	0.0905965
cg10829120	-0.00588596	0.00277197	0.0362402	0.00114898	0.0015656	0.464767	0.00561036	0.00225516	0.0145418
cg10829207	-0.00808877	0.0152844	0.597852	-0.00310902	0.00863258	0.71951	0.00872213	0.0124348	0.484697
cg10829210	-0.00159571	0.0112374	0.887372	0.00145162	0.00634685	0.819567	0.00566421	0.00914229	0.536984
cg10829227	-0.0374702	0.0228224	0.103834	0.0321006	0.01289	0.0144438	0.0304599	0.0185673	0.104105
cg10829342	0.00100272	0.00410023	0.807315	0.000294924	0.00231579	0.898922	8.77828e-05	0.00333577	0.979059
cg10829374	-0.0148553	0.0296278	0.617217	-0.0080192	0.0167337	0.632846	0.00203218	0.0241039	0.932983
cg10829391	0.0940177	0.0596311	0.118098	-0.0424122	0.0336794	0.210916	-0.0549367	0.0485133	0.260228
cg10829412	-0.00259156	0.0490209	0.957946	0.016938	0.0276867	0.542104	0.00736169	0.0398813	0.853932
cg10829427	0.00490372	0.00312343	0.119643	-0.00131339	0.0017641	0.458349	-0.00351483	0.00254109	0.169747
cg10829451	0.0669717	0.0357636	0.0641016	-0.0219429	0.0201991	0.279998	-0.0561854	0.0290957	0.0563661
cg10829458	0.000924646	0.00470773	0.844696	0.000452612	0.00265891	0.865184	0.00588304	0.00383001	0.127751
cg10829486	-0.0021116	0.0299101	0.943862	-0.00658201	0.0168931	0.697658	0.0139306	0.0243336	0.568306
cg10829504	-0.00192601	0.0105716	0.855811	0.00728865	0.00597077	0.22512	0.00174474	0.00860057	0.839663
cg10829592	-0.0361582	0.0204857	0.0806718	0.0146331	0.0115703	0.208973	0.0237774	0.0166663	0.156852
cg10829621	-0.011083	0.0148718	0.457913	-0.00410629	0.0083995	0.626024	0.0148867	0.012099	0.221489
cg10829629	-0.00173849	0.0273986	0.949536	-0.00352037	0.0154746	0.820514	-0.00481672	0.0222903	0.829367
cg10829693	0.0018601	0.00677605	0.78427	-0.00655509	0.00382708	0.0899085	0.00211837	0.00551271	0.70161
cg10829727	0.00552978	0.00842734	0.513251	-0.00370992	0.00475972	0.437599	-0.00424191	0.00685612	0.537547
cg10829769	-0.0143342	0.0196398	0.467219	0.000359457	0.0110924	0.974215	0.00678974	0.0159781	0.671811
cg10829799	-0.00181611	0.0127003	0.886586	0.00479008	0.00717306	0.505839	0.00262144	0.0103324	0.800251
cg10829956	-0.00418127	0.0178567	0.815352	-0.00871605	0.0100854	0.389575	-0.00234092	0.0145275	0.872317
cg10830021	0.000515951	0.0109062	0.962364	-0.000638508	0.0061598	0.917653	-0.00122431	0.00887285	0.890536
cg10830025	0.000964875	0.00871208	0.91204	0.0027034	0.00492054	0.583973	-0.00532122	0.00708777	0.454596
cg10830050	0.00132185	0.00309843	0.670591	-0.00234391	0.00174998	0.183541	-0.000762537	0.00252075	0.762909
cg10830105	-0.00895016	0.016129	0.580219	0.0116442	0.00910957	0.204185	-0.00221251	0.0131218	0.866449
cg10830144	0.00650904	0.00847415	0.444271	-0.00267541	0.00478616	0.577445	-0.00246532	0.0068942	0.721417
cg10830145	0.0145704	0.0155387	0.350711	-0.00049285	0.00877617	0.955331	-0.00916572	0.0126416	0.470152
cg10830161	0.0103013	0.00837799	0.221805	0.00141284	0.00473185	0.765892	-0.0111678	0.00681597	0.104529
cg10830206	-0.0149979	0.00754263	0.0495547	0.0110386	0.00426004	0.011024	0.00850806	0.00613636	0.168741
cg10830239	-0.00709746	0.012521	0.572117	0.00279152	0.00707183	0.693894	0.00460494	0.0101866	0.652225
cg10830279	0.00594769	0.00987741	0.548465	-0.00571497	0.00557871	0.308157	-0.000700512	0.00803583	0.930711
cg10830310	0.00966833	0.0103252	0.351377	0.00714127	0.0058316	0.223669	-0.0125053	0.00840011	0.139774
cg10830322	0.034328	0.0127725	0.00845559	-0.00536471	0.00721386	0.458857	-0.0312872	0.0103912	0.00331246
cg10830344	0.0297892	0.0121333	0.0158445	-0.0230896	0.00685285	0.00107861	-0.0228185	0.00987116	0.022892
cg10830374	0.00455709	0.0113891	0.689934	0.00493907	0.00643251	0.444435	-0.00906015	0.00926569	0.330572
cg10830493	-0.0162644	0.0218745	0.458938	0.00635091	0.0123546	0.608373	0.0149041	0.0177961	0.404353
cg10830496	-0.000817946	0.0213209	0.969476	0.00310062	0.0120419	0.797344	-0.00658864	0.0173457	0.704885
cg10830518	0.000607071	0.00378232	0.872816	-1.64105e-05	0.00213624	0.993886	-0.000536804	0.00307713	0.861872
cg10830523	-0.0264378	0.0373268	0.480452	0.0247645	0.021082	0.24297	0.0175008	0.0303674	0.565732
cg10830544	0.0179531	0.0322255	0.578723	-0.0239365	0.0182008	0.191534	-0.013583	0.0262173	0.605562
cg10830546	-0.0242174	0.0324969	0.457921	0.0132337	0.0183541	0.472611	-0.00483408	0.026438	0.855297
cg10830590	0.0104603	0.00898717	0.247282	-0.0091021	0.00507591	0.0760265	-0.015321	0.00731157	0.0387086
cg10830603	0.0452155	0.0322453	0.164005	-0.0253146	0.018212	0.167679	-0.0319385	0.0262334	0.226347
cg10830616	-0.0461577	0.0300184	0.127357	0.01107	0.0169542	0.515329	0.0330245	0.0244216	0.179404
cg10830649	-0.000242969	0.0192822	0.989972	-0.000119641	0.0108905	0.991257	-0.00120452	0.0156872	0.938952
cg10830681	-0.00293559	0.0128672	0.820009	0.00246005	0.00726733	0.735705	0.00461781	0.0104682	0.660092
cg10830687	-0.017795	0.0109719	0.108045	0.00851708	0.00619688	0.172448	0.0123527	0.00892627	0.169544
cg10830713	0.00359925	0.0136279	0.79225	-0.00699985	0.00769695	0.365354	-0.00767166	0.011087	0.490606
cg10830758	0.00533933	0.0090276	0.555584	-0.00239977	0.00509875	0.638931	-0.000112415	0.00734447	0.987819
cg10830795	-0.033763	0.0186625	0.0734954	0.0085088	0.0105405	0.421477	0.0275573	0.015183	0.0725802
cg10830822	-0.0154456	0.013631	0.259928	0.0105912	0.00769873	0.172048	-0.000132235	0.0110896	0.99051
cg10830841	-0.0129988	0.0224434	0.563797	-0.00164015	0.0126759	0.897314	0.0088399	0.018259	0.629367
cg10830889	-0.00212491	0.0134425	0.874724	0.000972322	0.00759226	0.898358	-0.00562666	0.0109362	0.608063
cg10830907	-0.00303921	0.0096203	0.752738	0.000895009	0.0054335	0.869503	0.00809697	0.00782666	0.303431
cg10831113	0.105614	0.107142	0.326688	-0.136419	0.0605134	0.0263998	-0.0785058	0.0871662	0.369985
cg10831210	0.00715311	0.0101795	0.48391	-0.00528536	0.00574933	0.360196	-0.00545775	0.0082816	0.511428
cg10831212	0.0110651	0.00829962	0.185555	-0.0068369	0.00468759	0.147897	-0.00881915	0.00675221	0.194572
cg10831246	-0.0188839	0.0332769	0.571687	0.00401379	0.0187946	0.831333	-0.000299434	0.0270726	0.991198
cg10831284	-0.0121142	0.00796833	0.131658	0.00911392	0.00450048	0.0455768	0.00402585	0.00648269	0.536031
cg10831285	-0.0194812	0.0293701	0.508696	0.00144028	0.0165881	0.930987	0.00974959	0.0238943	0.684141
cg10831313	-0.0288848	0.0237435	0.226702	0.028997	0.0134102	0.0330279	0.00781375	0.0193166	0.68672
cg10831324	0.00530472	0.0223289	0.812709	-0.00793971	0.0126113	0.53044	-0.00128771	0.0181659	0.943633
cg10831326	-0.00037475	0.00468385	0.936393	-0.0010808	0.00264541	0.683758	0.000991687	0.00381057	0.79522
cg10831353	-0.0105543	0.00791911	0.185699	0.00393325	0.00447267	0.381338	0.00216148	0.00644264	0.737968
cg10831366	-9.37212e-05	0.0104977	0.992895	-0.00521278	0.00592904	0.381447	0.00487778	0.00854046	0.569214
cg10831391	-0.000402408	0.00468347	0.931705	0.00138664	0.0026452	0.601317	-0.000346008	0.00381027	0.92783
cg10831422	-0.0384633	0.0175797	0.031051	0.00577939	0.00992893	0.561853	0.0258138	0.0143021	0.0741623
cg10831427	0.0398314	0.0249991	0.11431	-0.0218685	0.0141194	0.124646	-0.0180549	0.0203382	0.376859
cg10831479	-0.00581753	0.00749209	0.43933	0.00663515	0.0042315	0.120095	-0.00126256	0.00609524	0.836331
cg10831560	0.0138343	0.0164276	0.401761	0.00100021	0.00927822	0.914373	-0.000329069	0.0133648	0.980406
cg10831607	-0.00214148	0.0120235	0.859006	-0.00269776	0.00679082	0.692035	-0.00295364	0.0097818	0.763328
cg10831628	0.0105987	0.0115451	0.360863	0.00260054	0.00652064	0.690896	-0.0112208	0.00939262	0.235112
cg10831642	0.000174683	0.0211078	0.993414	-0.00491076	0.0119216	0.681297	0.00838456	0.0171724	0.626458
cg10831683	-0.012107	0.0202901	0.552087	0.00638781	0.0114598	0.578517	0.00296027	0.0165072	0.858047
cg10831725	-0.0269562	0.0341529	0.431854	-0.00335165	0.0192894	0.862416	0.0147071	0.0277853	0.597786
cg10831802	0.00498616	0.0074292	0.503699	0.00302006	0.00419598	0.473392	-0.0025232	0.00604408	0.677251
cg10831836	-0.00573538	0.011572	0.621269	-0.000277473	0.00653582	0.966223	0.00538811	0.0094145	0.568416
cg10831846	0.00995178	0.00926296	0.285298	0.00423961	0.00523168	0.419689	-0.0103691	0.00753595	0.171972
cg10831901	0.00924438	0.0357068	0.796258	-0.00164401	0.020167	0.935195	0.00965616	0.0290495	0.740294
cg10831911	-0.0155278	0.0127841	0.227429	0.0099632	0.0072204	0.170767	0.00742886	0.0104006	0.476756
cg10832005	0.00187439	0.00233875	0.42481	0.00146234	0.00132091	0.270977	-0.00194881	0.00190271	0.308247
cg10832007	0.000409989	0.00235319	0.862047	0.000478854	0.00132907	0.719404	-0.000583856	0.00191445	0.761034
cg10832009	0.0252119	0.0213537	0.240589	0.0122918	0.0120605	0.310628	-0.0144468	0.0173725	0.407661
cg10832012	0.0147559	0.0069956	0.0374661	-0.00590421	0.00395108	0.138303	-0.011448	0.00569132	0.0470203
cg10832025	-0.00264242	0.0184653	0.886504	0.00120534	0.0104291	0.908226	-0.00207192	0.0150226	0.890586
cg10832068	0.0267646	0.0357956	0.456429	-0.0217418	0.0202172	0.284831	-0.0358147	0.0291218	0.221707
cg10832076	0.0307259	0.0221699	0.168915	-0.0197112	0.0125215	0.118667	-0.00319058	0.0180365	0.859955
cg10832088	-2.32052e-05	0.0216345	0.999146	0.00867913	0.0122191	0.479209	0.00711314	0.0176009	0.686995
cg10832093	-0.0138343	0.0244027	0.572067	0.010634	0.0137825	0.442234	-0.0115624	0.019853	0.561636
cg10832096	0.00298494	0.0253735	0.906594	-0.0239078	0.0143309	0.0984531	-0.00746136	0.0206428	0.718541
cg10832107	-0.0580211	0.017171	0.00104522	0.0132945	0.00969811	0.173558	0.0374915	0.0139696	0.00854669
cg10832166	-0.0128475	0.0135569	0.345625	0.00745426	0.00765685	0.332681	0.00850798	0.0110293	0.442326
cg10832168	-0.00574317	0.00443	0.197873	0.0020794	0.00250204	0.407948	0.00441031	0.00360406	0.223997
cg10832186	0.0502244	0.0339751	0.142542	-0.00350772	0.019189	0.855333	-0.0426689	0.0276407	0.125884
cg10832239	-0.234946	0.146031	0.11086	0.0617075	0.0824775	0.456147	0.211103	0.118804	0.0786878
cg10832281	-0.0216932	0.0355499	0.54313	0.0176293	0.0200784	0.382078	0.0223011	0.0289219	0.442513
cg10832304	-0.0123334	0.0239718	0.608065	0.0209874	0.0135392	0.124335	0.0264984	0.0195024	0.177354
cg10832308	0.0747794	0.0461732	0.108545	-0.0392001	0.0260784	0.136013	-0.0327974	0.0375646	0.384746
cg10832328	0.0105152	0.0220956	0.635208	-0.00693858	0.0124795	0.579478	-0.00973525	0.017976	0.589344
cg10832359	0.0189373	0.0370189	0.610112	0.00934553	0.0209081	0.655875	-0.00316271	0.030117	0.916579
cg10832371	-0.0062101	0.0309371	0.841323	-0.00661466	0.0174731	0.705832	-0.00574482	0.0251691	0.819928
cg10832414	0.0158666	0.0149426	0.290921	-0.0145557	0.00843953	0.0877321	0.00487757	0.0121567	0.689128
cg10832417	0.0164911	0.0104644	0.118266	-0.00541471	0.00591025	0.361834	-0.014064	0.00851339	0.101739
cg10832470	0.00566376	0.0115409	0.624697	-0.00161222	0.00651825	0.805164	-0.0031571	0.00938919	0.737402
cg10832476	-0.00375602	0.00437312	0.392498	-0.00103249	0.00246992	0.676842	0.000932653	0.00355778	0.79376
cg10832495	0.0068937	0.00337298	0.0436562	-0.00127605	0.00190504	0.504542	-0.00369353	0.00274411	0.181412
cg10832528	0.0168649	0.0143058	0.2413	-0.00778687	0.00807988	0.33755	-0.014941	0.0116386	0.20226
cg10832581	0.00220611	0.0194963	0.910139	0.00753111	0.0110114	0.495631	-0.0161237	0.0158614	0.311875
cg10832589	-0.0108818	0.026259	0.679484	0.0160923	0.014831	0.280562	0.00383813	0.0213632	0.85779
cg10832597	0.00124961	0.0125544	0.920916	-0.00200594	0.00709069	0.777852	-0.00806829	0.0102138	0.431468
cg10832639	0.028033	0.0149219	0.0632642	-0.00851302	0.00842782	0.31493	-0.0263051	0.0121398	0.0326702
cg10832655	-0.0209812	0.0235351	0.374852	0.00859018	0.0132925	0.519633	0.0275197	0.0191471	0.153824
cg10832708	0.0112499	0.0142587	0.432025	-0.00257705	0.00805327	0.749649	-0.00674519	0.0116003	0.562261
cg10832714	0.00945281	0.0240141	0.694706	0.0092385	0.0135631	0.497383	-0.00485062	0.0195369	0.804437
cg10832730	0.00380483	0.00451166	0.401096	-0.00389943	0.00254816	0.129166	-7.06374e-05	0.00367049	0.984685
cg10832763	0.0300992	0.0254737	0.240233	0.00510132	0.0143874	0.723675	-0.0156282	0.0207243	0.452599
cg10832788	0.00189604	0.0162382	0.907286	-0.000789531	0.00917126	0.931572	0.00243269	0.0132107	0.85428
cg10832800	-0.0890198	0.0526189	0.0938649	0.0120609	0.0297189	0.685751	0.0481854	0.0428085	0.263083
cg10832857	0.0131648	0.0499952	0.792855	0.0151294	0.0282371	0.593312	0.00274456	0.0406739	0.946339
cg10832886	0.123985	0.0524247	0.0199992	-0.0441461	0.0296092	0.139184	-0.0738338	0.0426505	0.0865747
cg10832941	0.0100884	0.0358771	0.779154	-0.015209	0.0202632	0.454708	-0.0157313	0.029188	0.591135
cg10832949	0.00210531	0.00578993	0.716928	-0.000599584	0.00327012	0.854901	-0.000698644	0.00471044	0.882396
cg10832998	0.00696894	0.0041955	0.0998994	-0.00166666	0.0023696	0.483503	-0.00564688	0.00341328	0.101249
cg10833014	0.00514317	0.0053758	0.341059	1.08678e-05	0.00303622	0.997151	-0.00200062	0.00437352	0.648368
cg10833037	-0.00120556	0.0126815	0.924458	0.00106369	0.00716247	0.882246	0.000575665	0.0103171	0.955617
cg10833041	-0.0209861	0.0137313	0.129649	0.0134552	0.00775538	0.0858923	0.0115761	0.0111712	0.302639
cg10833066	-0.0795917	0.0423358	0.0630771	0.0130919	0.0239111	0.585264	0.0585041	0.0344426	0.092568
cg10833091	-0.000873524	0.00307932	0.777258	-0.00194377	0.00173918	0.266457	-8.23686e-05	0.0025052	0.973838
cg10833114	0.00252604	0.00995966	0.800315	0.000214746	0.00562517	0.969625	-0.00605968	0.00810275	0.456338
cg10833175	-0.00841958	0.0199484	0.6739	0.0153366	0.0112668	0.176564	0.000194203	0.0162292	0.990477
cg10833215	0.0281164	0.0398944	0.482624	0.0017504	0.0225321	0.938237	-0.0153726	0.0324563	0.63681
cg10833236	-0.0134622	0.0139294	0.336194	0.00753095	0.00786729	0.340797	0.0123478	0.0113324	0.27856
cg10833299	-0.0193354	0.0457238	0.673313	0.0057237	0.0258246	0.825057	0.00306006	0.0371989	0.934606
cg10833311	0.00922159	0.00944311	0.331201	-0.00630302	0.00533342	0.240147	-0.00761857	0.00768251	0.323797
cg10833325	0.000194305	0.0418444	0.996304	-0.0083816	0.0236335	0.723615	-0.0142948	0.0340428	0.675472
cg10833393	-0.00260111	0.0240127	0.913962	-0.018242	0.0135623	0.18171	0.0109087	0.0195357	0.577846
cg10833405	0.00449615	0.00407273	0.272312	-0.00243491	0.00230026	0.292412	-0.00255598	0.0033134	0.442322
cg10833439	0.0295712	0.0117786	0.0136894	-0.0102116	0.00665248	0.128005	-0.0231735	0.00958254	0.0174399
cg10833451	0.0666481	0.038454	0.0862073	-0.0388568	0.0217186	0.076688	-0.0498491	0.0312845	0.114288
cg10833454	0.00623776	0.0251066	0.804305	0.0180414	0.0141801	0.206275	0.00065639	0.0204256	0.974429
cg10833510	-0.0049691	0.0415156	0.904972	-0.0138052	0.0234478	0.557374	-0.010265	0.0337753	0.761834
cg10833576	0.00649959	0.00245481	0.00944515	6.04921e-05	0.00138646	0.965288	-0.0035602	0.00199713	0.0777378
cg10833629	0.00362304	0.0052903	0.495057	-0.00131187	0.00298793	0.661587	-0.00182495	0.00430396	0.672483
cg10833639	0.0093792	0.0188249	0.619435	-0.00359676	0.0106322	0.735869	-0.00470745	0.0153151	0.759212
cg10833685	0.00619041	0.0165821	0.709718	0.0046673	0.0093655	0.619354	0.00155089	0.0134905	0.908711
cg10833825	0.00397543	0.00487172	0.416467	-0.00143361	0.00275152	0.603527	-0.00174718	0.00396342	0.66031
cg10833826	-0.00494497	0.00762279	0.518045	0.00297429	0.00430532	0.491299	0.00879984	0.00620158	0.159081
cg10833829	0.0204428	0.00985366	0.0406404	-0.00870873	0.0055653	0.120847	-0.0103261	0.00801651	0.200744
cg10833838	-0.0880322	0.0329429	0.00882477	0.049136	0.018606	0.0096244	0.0676157	0.0268009	0.0132487
cg10834038	0.00691392	0.00888479	0.43834	0.000156875	0.00501809	0.975124	-0.0051825	0.00722828	0.475094
cg10834070	0.0424478	0.0352991	0.232061	-0.035821	0.0199368	0.0754591	-0.0309599	0.0287179	0.283648
cg10834074	0.0165659	0.0106266	0.122242	-0.0146433	0.00600184	0.0164923	-0.00524771	0.00864532	0.545254
cg10834082	-0.0236736	0.0211845	0.266514	0.00593475	0.0119649	0.620995	0.0135633	0.0172348	0.433197
cg10834132	-0.0276585	0.0116163	0.0191982	-0.00401053	0.00656083	0.542426	0.0191014	0.00945052	0.0459859
cg10834192	-0.0151919	0.0231333	0.512905	0.00656059	0.0130656	0.616704	0.0143161	0.0188202	0.448678
cg10834205	0.00638096	0.00926198	0.492488	-0.00744092	0.00523112	0.158076	-0.000719934	0.00753515	0.924078
cg10834213	0.000598798	0.035943	0.986742	-0.0145639	0.0203005	0.474824	-0.0104091	0.0292417	0.72263
cg10834214	-0.00322775	0.00379469	0.397067	-0.000135862	0.00214323	0.949584	0.00387723	0.0030872	0.212136
cg10834218	0.0121062	0.0267436	0.651783	-0.0153508	0.0151047	0.311991	-0.00922566	0.0217574	0.672478
cg10834281	-0.0091013	0.0218684	0.678185	0.0141496	0.0123512	0.254748	-0.00430158	0.0177912	0.809455
cg10834316	0.00258291	0.0103542	0.80353	0.00261124	0.00584799	0.656208	-0.00350862	0.00842372	0.677943
cg10834330	-0.0294336	0.0274245	0.28579	0.0136079	0.0154892	0.381799	0.0202683	0.0223114	0.36588
cg10834342	-0.00664301	0.00802237	0.409648	0.00171114	0.00453099	0.706506	-0.0020477	0.00652665	0.754382
cg10834425	0.049002	0.0756486	0.518656	-0.0248661	0.0427259	0.56191	-0.0296963	0.0615444	0.630514
cg10834431	0.0115478	0.0139096	0.408439	0.0104792	0.00785605	0.185326	-0.0107548	0.0113162	0.344255
cg10834460	-0.0126421	0.0156298	0.420563	-0.00328916	0.00882766	0.710253	0.000952226	0.0127158	0.940458
cg10834480	0.0531005	0.0164962	0.00174517	-0.0104116	0.00931698	0.26652	-0.0405954	0.0134206	0.00317635
cg10834530	-0.0137871	0.0180462	0.446708	0.00968245	0.0101924	0.344466	0.0147824	0.0146816	0.31648
cg10834561	0.0465521	0.04173	0.267341	-0.0472243	0.0235689	0.0478665	-0.0444877	0.0339498	0.193124
cg10834567	0.0112426	0.0343201	0.743928	-0.0245542	0.0193838	0.208253	-0.0279795	0.0279214	0.318771
cg10834597	0.0159766	0.0119794	0.185402	-0.00235322	0.0067659	0.728733	-0.00700144	0.00974591	0.474222
cg10834613	0.00924084	0.0147441	0.532281	0.0058371	0.00832738	0.484993	-0.00745941	0.0119951	0.535472
cg10834677	-0.00859629	0.0114487	0.454539	0.00676727	0.00646615	0.297873	0.00732563	0.00931414	0.433469
cg10834721	0.0120086	0.00537316	0.0276931	-0.00083697	0.00303474	0.783285	-0.00717863	0.00437137	0.103755
cg10834805	-0.00317134	0.0157982	0.841318	-0.00198592	0.00892277	0.824335	0.00504754	0.0128528	0.695379
cg10834819	-0.000145687	0.0203774	0.99431	-0.0102584	0.0115091	0.374934	0.00737728	0.0165782	0.657302
cg10834827	0.00307076	0.00631986	0.628129	-0.00106089	0.00356943	0.766932	-0.00186473	0.00514157	0.717627
cg10834878	-0.0293984	0.0222763	0.190004	-0.00297231	0.0125816	0.813737	0.0230069	0.018123	0.207275
cg10834893	-0.00739142	0.0210599	0.726363	0.00330127	0.0118945	0.781946	0.0141541	0.0171334	0.410748
cg10834904	-0.0539269	0.0202733	0.00912977	0.0187539	0.0114502	0.104659	0.0215101	0.0164935	0.195233
cg10834937	-0.00936869	0.0223429	0.675905	0.00215271	0.0126192	0.864898	0.0191313	0.0181772	0.295166
cg10835015	0.0144677	0.0199449	0.469944	-0.00147877	0.0112648	0.895828	-0.0185943	0.0162263	0.254612
cg10835034	-0.0198173	0.0165276	0.233403	0.0120278	0.00933474	0.200605	0.021536	0.0134462	0.112453
cg10835043	-0.0602285	0.0227382	0.00941706	0.0185094	0.0128424	0.152697	0.0325019	0.0184988	0.0820462
cg10835083	0.0376489	0.0295481	0.20562	-0.0359257	0.0166886	0.0337965	-0.0197858	0.024039	0.412467
cg10835094	-0.0015558	0.0169901	0.927226	0.00267629	0.00959591	0.78091	0.0021553	0.0138224	0.87641
cg10835095	0.0133479	0.00995185	0.182941	-0.00553053	0.00562076	0.327564	-0.00884506	0.0080964	0.277306
cg10835127	-0.0126774	0.022677	0.577408	0.00213341	0.0128079	0.868051	0.00812999	0.018449	0.66042
cg10835128	0.0242847	0.0138518	0.0826988	-0.0139855	0.00782344	0.0769255	-0.00361945	0.0112692	0.748758
cg10835172	0.00366356	0.00364893	0.317847	0.00145628	0.0020609	0.481477	-0.00417077	0.00296862	0.163196
cg10835179	-0.0155894	0.0142259	0.275833	0.00187791	0.00803471	0.815686	0.0130773	0.0115736	0.261264
cg10835212	-0.0121753	0.0126503	0.338193	0.00260536	0.00714484	0.716159	0.0102531	0.0102917	0.321584
cg10835230	6.38008e-05	0.0036031	0.985908	-0.00146241	0.00203501	0.474081	0.000850373	0.00293133	0.772354
cg10835266	0.0222537	0.0114229	0.0542559	-0.00833952	0.00645161	0.19918	-0.0154928	0.0092932	0.0986844
cg10835286	0.0252627	0.029803	0.398696	-0.0381078	0.0168326	0.0257831	-0.0108677	0.0242465	0.654985
cg10835304	0.00752782	0.00632566	0.236904	-0.00231535	0.0035727	0.518458	-0.00284649	0.00514629	0.581444
cg10835306	0.00389806	0.0112516	0.729752	-0.00148011	0.00635487	0.816317	0.00728106	0.00915384	0.428297
cg10835308	0.00304551	0.00418416	0.46843	0.00372289	0.00236319	0.118396	-0.00479833	0.00340405	0.161826
cg10835365	-0.00770608	0.0086929	0.377529	0.0042778	0.00490971	0.385723	0.00599112	0.00707217	0.398981
cg10835390	0.00406243	0.00346725	0.244174	-0.000429884	0.00195828	0.826701	-0.00304535	0.0028208	0.282968
cg10835416	-0.00477785	0.029726	0.872637	0.0211898	0.0167891	0.209901	0.00364033	0.0241838	0.880658
cg10835417	0.00225291	0.0111416	0.840174	-0.0122379	0.00629271	0.0546683	0.00663099	0.00906431	0.466189
cg10835423	0.00103798	0.00256034	0.686062	3.84346e-05	0.00144607	0.97885	0.00190548	0.00208298	0.36255
cg10835432	-0.0129923	0.0163782	0.429541	0.0154567	0.00925036	0.097926	0.00739089	0.0133246	0.580378
cg10835448	0.00675975	0.00824686	0.41439	-0.00236557	0.00465779	0.612683	-0.00400135	0.00670929	0.552291
cg10835534	-0.00741825	0.00827713	0.372324	0.000818473	0.00467489	0.861379	0.00756191	0.00673392	0.264199
cg10835547	0.00307176	0.00303182	0.313473	-0.000644336	0.00171236	0.707517	-0.00264658	0.00246656	0.285912
cg10835554	-0.0148825	0.0312803	0.63529	0.00382214	0.0176669	0.829169	0.0140192	0.0254483	0.582964
cg10835559	0.0082701	0.0189763	0.663932	-0.0187711	0.0107177	0.0830043	0.00103033	0.0154383	0.946926
cg10835567	0.0158148	0.014273	0.270565	-0.00916662	0.00806131	0.258264	-0.00825448	0.0116119	0.478856
cg10835584	-0.00160001	0.00589314	0.786574	0.00011485	0.00332842	0.972544	0.000146064	0.0047944	0.975758
cg10835651	-0.0141517	0.0142878	0.324383	0.00524458	0.00806968	0.517269	0.0167403	0.0116239	0.153011
cg10835659	-0.00905179	0.0144013	0.531112	0.00255847	0.00813377	0.753773	0.0117526	0.0117163	0.318283
cg10835686	-0.0160582	0.0175339	0.362	0.00640026	0.00990305	0.519601	0.00960673	0.0142648	0.502242
cg10835711	-0.0141699	0.0240573	0.557212	0.00842528	0.0135875	0.536646	0.00761107	0.019572	0.698212
cg10835712	-0.0204627	0.0211254	0.335115	-0.00483678	0.0119315	0.686083	0.020029	0.0171867	0.246695
cg10835773	-0.00379726	0.0232332	0.870507	-0.00491956	0.013122	0.708537	-0.00837666	0.0189015	0.658616
cg10835795	-0.00856392	0.00896813	0.341964	0.00165687	0.00506516	0.744281	0.00582434	0.00729609	0.426637
cg10835823	0.00280948	0.00862549	0.745332	-0.0004728	0.00487164	0.922884	0.00122828	0.00701733	0.861412
cg10835872	0.00433463	0.00978029	0.658597	0.0049086	0.00552386	0.376385	-0.00391155	0.00795682	0.624104
cg10835874	0.00180146	0.00298961	0.548184	-0.000428075	0.00168852	0.800397	0.000815223	0.00243222	0.738208
cg10835876	0.00763638	0.0204256	0.709314	-0.004752	0.0115363	0.681299	0.000344708	0.0166174	0.983492
cg10835881	0.0093148	0.0053866	0.0869122	-0.0044623	0.00304233	0.145649	-0.00402815	0.00438231	0.360255
cg10835893	0.00534639	0.00390026	0.173575	-0.00404493	0.00220285	0.0693557	-0.00290133	0.00317308	0.362774
cg10835912	0.0407788	0.0529614	0.443169	0.00938145	0.0299123	0.754467	-0.010125	0.0430871	0.814707
cg10835914	-0.000783969	0.00253575	0.757851	0.00114637	0.00143218	0.425394	0.0021542	0.00206298	0.298953
cg10835972	0.0171762	0.0105318	0.106124	-0.00526775	0.00594833	0.378009	-0.0185896	0.00856825	0.0324554
cg10836028	-0.000335298	0.0193434	0.986205	-0.00698982	0.0109251	0.523798	0.00307215	0.015737	0.845626
cg10836034	0.00395167	0.0034425	0.253802	-0.000127105	0.00194431	0.94801	-0.0025954	0.00280067	0.356356
cg10836036	-0.00312981	0.00266456	0.242999	0.00165982	0.00150493	0.272762	-0.000192874	0.00216778	0.929285
cg10836056	0.0182224	0.0196657	0.356408	-0.00557871	0.0111071	0.616608	-0.00146659	0.0159992	0.92715
cg10836059	0.00323237	0.00837587	0.700396	0.00270453	0.00473065	0.568832	0.00261237	0.00681424	0.702277
cg10836082	0.00516921	0.0125354	0.680969	-0.00801768	0.00707992	0.260207	-0.00486146	0.0101982	0.63464
cg10836101	-0.0191476	0.0336799	0.570984	0.0093223	0.0190222	0.625177	-0.000221587	0.0274005	0.993564
cg10836110	-0.0260675	0.0305648	0.395816	0.00750834	0.0172628	0.66456	0.00465676	0.0248662	0.851834
cg10836120	-0.0219264	0.0188945	0.248679	0.00628064	0.0106716	0.557523	0.00394349	0.0153718	0.798071
cg10836125	0.0132169	0.00808283	0.105218	-0.00539872	0.00456514	0.239831	-0.00876463	0.00657584	0.18567
cg10836167	-0.0214831	0.014684	0.146658	0.0193723	0.00829344	0.0215367	0.0201044	0.0119462	0.0955774
cg10836173	-0.00288293	0.00742978	0.69884	0.000980158	0.0041963	0.815801	0.000557887	0.00604455	0.926651
cg10836193	0.0067108	0.0461041	0.88457	0.0180389	0.0260394	0.490104	-0.00265909	0.0375083	0.943627
cg10836250	0.00107252	0.00391965	0.784948	-0.00227356	0.0022138	0.306952	0.000565488	0.00318886	0.859613
cg10836258	0.00412255	0.0134901	0.760559	0.0003965	0.00761916	0.958603	-0.0021357	0.010975	0.846111
cg10836377	-0.00900989	0.0104259	0.389598	0.00351532	0.0058885	0.551897	0.00968351	0.00848207	0.256384
cg10836392	0.0214099	0.0209489	0.309295	0.00168537	0.0118318	0.887022	-0.0160815	0.0170431	0.347705
cg10836401	-0.000432595	0.0029685	0.884435	0.00161686	0.0016766	0.337234	-0.00257051	0.00241505	0.289775
cg10836402	0.00617833	0.00398963	0.124702	-0.0021451	0.00225332	0.343453	-0.00393725	0.00324579	0.228032
cg10836406	0.000791601	0.00573894	0.890575	0.00146564	0.00324133	0.652144	0.00365245	0.00466895	0.435934
cg10836431	0.0188024	0.0252815	0.458823	-0.00211739	0.0142789	0.88242	-0.00637924	0.0205679	0.757102
cg10836450	0.0190471	0.0167865	0.259282	-0.00829655	0.00948094	0.383672	-0.0160979	0.0136568	0.241353
cg10836477	-0.0258531	0.024847	0.300672	-0.00421847	0.0140335	0.764356	0.0121297	0.0202145	0.549858
cg10836508	-0.010349	0.013665	0.450666	-0.0100929	0.00771792	0.194028	0.0110263	0.0111172	0.323728
cg10836509	0.0218765	0.0493298	0.6584	0.010697	0.0278612	0.701856	-0.0139789	0.0401326	0.728349
cg10836540	0.0138062	0.0273551	0.614899	-0.00872412	0.01545	0.573591	-0.0316766	0.0222549	0.15781
cg10836627	0.00776712	0.0450718	0.863535	0.0200722	0.0254563	0.432311	-0.000975496	0.0366685	0.97883
cg10836639	0.0448222	0.0304653	0.144427	-0.00255121	0.0172067	0.882435	-0.0427475	0.0247853	0.087732
cg10836661	0.00796918	0.0109587	0.468837	-0.00460153	0.00618944	0.458989	-0.0026397	0.00891555	0.767797
cg10836733	0.0030731	0.0110568	0.781645	-0.000244311	0.0062448	0.968873	-0.0030842	0.0089953	0.732432
cg10836755	0.010851	0.00887637	0.224467	-0.00700643	0.00501333	0.165401	-0.00365932	0.00722143	0.613482
cg10836768	0.00454685	0.0104445	0.664279	0.00219281	0.00589903	0.710901	-0.00570761	0.00849724	0.503354
cg10836779	0.00646552	0.0251461	0.797627	-0.0206829	0.0142024	0.148508	0.00480376	0.0204578	0.814844
cg10836809	0.00956188	0.0127013	0.45336	-0.00612274	0.00717365	0.395461	-0.00366187	0.0103333	0.723818
cg10836848	-0.0248442	0.0127445	0.0541053	0.00837676	0.00719802	0.247347	0.0218228	0.0103684	0.0378714
cg10836887	-0.000496574	0.00317628	0.876088	0.000984046	0.00179395	0.584572	0.000448147	0.00258409	0.862675
cg10836912	-0.0133374	0.0228502	0.560772	0.0215963	0.0129057	0.0974395	-0.00282696	0.01859	0.879445
cg10836918	0.00861701	0.00885733	0.333014	0.000723211	0.00500258	0.885349	-0.00282157	0.00720594	0.696233
cg10836978	0.0108018	0.00600137	0.0749551	-0.00229583	0.00338955	0.499795	-0.00570887	0.00488246	0.245134
cg10836985	-0.000863209	0.0156841	0.956221	0.00924671	0.00885831	0.299125	0.0013893	0.0127599	0.91352
cg10836986	0.00289122	0.00484749	0.552259	0.00316605	0.00273784	0.250326	-0.00348313	0.00394371	0.379283
cg10836991	-0.0348178	0.0154568	0.0265159	0.00195285	0.00872995	0.82346	0.0293023	0.012575	0.0218466
cg10837008	0.00391527	0.00957314	0.683443	0.0064371	0.00540686	0.236709	-0.00745549	0.00778829	0.340787
cg10837016	-0.000814786	0.0259302	0.974997	0.0173349	0.0146453	0.239415	-0.000541598	0.0210957	0.97957
cg10837110	0.0284228	0.0224512	0.20852	-0.0179145	0.0126803	0.160889	-0.0053477	0.0182653	0.77031
cg10837111	0.000960962	0.0109258	0.930093	-0.00593067	0.00617085	0.338878	0.00426638	0.00888877	0.632316
cg10837116	-0.0540937	0.0277298	0.0539438	0.0228526	0.0156616	0.147724	0.0327909	0.0225597	0.149276
cg10837142	0.0235495	0.0308891	0.44766	0.0062611	0.017446	0.720454	-0.0152984	0.0251301	0.544087
cg10837229	-0.00914196	0.0286791	0.750581	0.000480711	0.0161978	0.976385	-0.00462252	0.023332	0.843363
cg10837251	0.00494941	0.00977488	0.613755	-0.00551806	0.0055208	0.320012	-0.00573764	0.00795242	0.472322
cg10837265	0.00067525	0.00466537	0.885216	-0.00232836	0.00263498	0.379055	0.00245196	0.00379554	0.519783
cg10837278	0.00336332	0.0149518	0.822491	-0.00652715	0.00844471	0.441426	0.00291059	0.0121641	0.811391
cg10837312	-0.00300096	0.00884179	0.73503	0.00686558	0.0049938	0.172322	-0.00500138	0.0071933	0.488523
cg10837378	0.00320091	0.00726938	0.660669	0.00526855	0.00410571	0.20244	-0.00442927	0.00591405	0.455687
cg10837383	0.0152343	0.0280106	0.587763	-0.00743236	0.0158203	0.639542	0.00255796	0.0227882	0.910856
cg10837404	-0.00809928	0.0150626	0.591998	0.00638538	0.0085073	0.454706	0.0102567	0.0122543	0.404635
cg10837482	-0.0026278	0.0124387	0.833123	-0.000429811	0.0070253	0.95134	0.00666412	0.0101196	0.511736
cg10837488	0.0028707	0.0131523	0.827676	-0.0040167	0.00742838	0.589925	-0.0114176	0.0107002	0.288571
cg10837625	0.0171783	0.011353	0.133472	-0.00949066	0.00641214	0.142052	0.00364467	0.00923633	0.693995
cg10837653	-0.0360756	0.0272565	0.188729	0.015564	0.0153943	0.314496	0.0149626	0.0221747	0.501418
cg10837676	0.0082885	0.0155056	0.594173	-0.00460493	0.00875749	0.600196	-0.00131493	0.0126147	0.917194
cg10837685	0.00575364	0.0103168	0.578324	-0.00570735	0.00582689	0.329752	0.00211798	0.00839331	0.801306
cg10837783	-0.0529847	0.0319977	0.100943	0.0096093	0.0180721	0.596124	0.0560265	0.0260319	0.0338358
cg10837806	0.0121644	0.00830385	0.146148	-0.00531729	0.00468997	0.259662	-0.00835087	0.00675565	0.219365
cg10837843	-0.00350003	0.0125933	0.781653	0.000843978	0.00711264	0.905788	0.000401192	0.0102454	0.968844
cg10837846	0.0334611	0.0354361	0.347356	-0.00818456	0.0200141	0.683477	-0.00407698	0.0288293	0.88783
cg10837858	0.0028838	0.00448134	0.521395	-0.00170459	0.00253104	0.502231	-0.000113897	0.00364582	0.975141
cg10837924	0.0098368	0.0290264	0.735417	-0.0243485	0.016394	0.140698	-0.0109211	0.0236147	0.644768
cg10837957	-0.00908035	0.00659037	0.171397	0.00570434	0.00372221	0.128618	0.00489463	0.00536164	0.363537
cg10838001	0.00849634	0.0287669	0.76835	-0.0202884	0.0162474	0.214744	0.0121958	0.0234035	0.603465
cg10838086	0.0180573	0.0139244	0.197743	-0.00892634	0.00786445	0.259134	-0.00517236	0.0113283	0.648978
cg10838157	0.0313788	0.0275308	0.257159	-0.0151804	0.0155492	0.331329	-0.0228262	0.0223978	0.310654
cg10838318	0.000207486	0.0202837	0.991859	0.00983373	0.0114561	0.392776	-0.00113626	0.0165019	0.945244
cg10838357	-0.00444143	0.0173321	0.798291	0.00537596	0.0097891	0.584133	-0.00349937	0.0141007	0.804522
cg10838368	0.0160778	0.0367536	0.66275	-0.0165262	0.0207583	0.427884	-0.00257996	0.0299012	0.931418
cg10838385	-0.000322267	0.00310667	0.917593	0.000181495	0.00175464	0.917827	-0.00194779	0.00252746	0.442766
cg10838389	0.0515209	0.0297992	0.0869694	-0.0373867	0.0168304	0.0286271	-0.0275006	0.0242433	0.259411
cg10838410	-0.0242452	0.029247	0.40913	0.00954683	0.0165186	0.564626	0.00433098	0.0237941	0.855944
cg10838437	-0.00125886	0.0166397	0.939849	-0.00169984	0.00939803	0.856842	0.000514489	0.0135374	0.969761
cg10838469	0.00829957	0.0278571	0.766384	0.0037056	0.0157335	0.814295	0.00246728	0.0226633	0.913531
cg10838510	0.0135645	0.0110373	0.222025	-0.000104974	0.00623381	0.986599	-0.00433269	0.00897947	0.630519
cg10838531	-0.0114802	0.0149446	0.444227	0.000986246	0.00844067	0.907222	-0.0034429	0.0121583	0.777642
cg10838533	-0.0584703	0.0345916	0.0941486	0.0182845	0.0195372	0.351634	0.0361286	0.0281422	0.202244
cg10838535	0.00036819	0.00276378	0.894293	-0.000908762	0.00156097	0.561784	-0.00129069	0.0022485	0.567266
cg10838565	-0.0098385	0.0163451	0.548616	0.0122651	0.00923165	0.187067	0.00913264	0.0132977	0.493841
cg10838627	-0.0220201	0.0160155	0.17229	0.00116209	0.00904546	0.898038	0.00427156	0.0130295	0.743733
cg10838653	-0.0110455	0.0220755	0.617949	0.0133836	0.0124681	0.285717	0.00985765	0.0179597	0.584338
cg10838664	-0.00514326	0.00464233	0.270615	0.000158916	0.00262197	0.951794	0.00511207	0.0037768	0.178995
cg10838683	-0.00585891	0.0130483	0.65441	0.00550496	0.00736959	0.456862	-0.00230099	0.0106155	0.828848
cg10838744	-0.014438	0.0293479	0.623848	0.00338361	0.0165756	0.838673	0.00827342	0.0238762	0.7297
cg10838747	0.000582462	0.017972	0.974212	-0.00120659	0.0101505	0.905622	0.00965464	0.0146213	0.510601
cg10838757	0.00507017	0.0112838	0.654184	-0.00191822	0.00637303	0.764059	-0.00150593	0.00918	0.870034
cg10838789	-0.000154849	0.00513724	0.976015	0.000231504	0.00290149	0.936569	0.00224076	0.00417944	0.593078
cg10838809	-0.0108399	0.0100683	0.284288	0.00345179	0.00568654	0.545248	0.015098	0.00819115	0.0683215
cg10838844	0.0337991	0.0229645	0.14428	0.00922931	0.0129703	0.478419	-0.0333063	0.018683	0.0777296
cg10838925	-0.00894291	0.0143706	0.535186	-0.00246685	0.00811644	0.761823	0.00139496	0.0116913	0.905269
cg10838944	-0.00202055	0.0120529	0.867212	-0.00294083	0.00680742	0.666688	-0.00236341	0.00980572	0.810041
cg10838976	0.0304544	0.0209152	0.148563	-0.00669854	0.0118128	0.571971	-0.018057	0.0170157	0.291208
cg10839010	0.002863	0.00254814	0.263941	-0.00457992	0.00143918	0.00195776	0.000113123	0.00207305	0.956594
cg10839041	0.00137992	0.00338058	0.684025	-0.0029366	0.00190934	0.127266	-0.00079647	0.0027503	0.772739
cg10839108	0.0109458	0.00943899	0.249014	-0.00116026	0.0053311	0.828162	-0.00954912	0.00767916	0.216646
cg10839128	0.000593859	0.0135714	0.965186	-0.00927441	0.00766504	0.229204	0.00926577	0.0110411	0.403394
cg10839265	0.00980225	0.00546921	0.0761771	-0.00405891	0.00308899	0.191915	-0.00805269	0.00444952	0.0733934
cg10839272	0.00816665	0.04138	0.843957	-0.038647	0.0233712	0.101406	-0.00731164	0.033665	0.828513
cg10839276	0.0167122	0.0129473	0.199814	-0.0120652	0.00731258	0.10216	-0.00208444	0.0105334	0.843542
cg10839291	0.00589925	0.0404477	0.88434	-0.0139725	0.0228447	0.542198	-0.00219979	0.0329065	0.946838
cg10839320	0.0291715	0.033888	0.391438	-0.0284473	0.0191398	0.140412	-0.0211545	0.0275698	0.444745
cg10839322	-0.0291846	0.0332444	0.382156	-0.0140914	0.0187763	0.454758	0.00242627	0.0270462	0.928702
cg10839385	0.0179198	0.0164913	0.279868	-0.00699977	0.00931418	0.454142	-0.00447083	0.0134166	0.739671
cg10839457	0.00180199	0.0121042	0.88196	-0.00275139	0.00683639	0.68822	-0.00554192	0.00984744	0.574871
cg10839475	-0.0042275	0.0236641	0.858584	-0.00271155	0.0133654	0.83965	0.011098	0.0192521	0.56563
cg10839488	-0.00641022	0.00863911	0.459862	-0.00366874	0.00487933	0.453917	0.00409792	0.00702841	0.561199
cg10839502	0.00567914	0.0108242	0.600997	-0.0135371	0.00611347	0.0291248	0.0113688	0.00880611	0.199738
cg10839528	0.0203446	0.0507828	0.689571	0.00990701	0.0286819	0.730526	0.00118134	0.0413147	0.977247
cg10839546	0.0146911	0.00752876	0.0538728	-0.00465704	0.00425221	0.276111	-0.0117207	0.00612507	0.0585953
cg10839549	-0.0450907	0.0275373	0.104745	0.0236635	0.0155529	0.131359	0.0270613	0.0224031	0.229984
cg10839569	0.0146004	0.0234528	0.53503	0.00452521	0.0132461	0.733363	-0.011045	0.0190802	0.564003
cg10839583	-0.00109034	0.0161731	0.946387	0.0010789	0.00913446	0.90622	-0.00640886	0.0131577	0.627289
cg10839584	0.00860833	0.0194093	0.65837	0.00146157	0.0109623	0.894208	-0.00546888	0.0157906	0.729831
cg10839615	-0.00957094	0.0101914	0.349978	0.00816594	0.00575605	0.159167	0.00897369	0.00829127	0.281772
cg10839663	-4.99132e-05	0.00388658	0.98978	0.00017371	0.00219512	0.937087	0.000702589	0.00316195	0.82462
cg10839684	0.00917797	0.00508241	0.0740149	-0.0014581	0.00287052	0.612625	-0.00678485	0.00413483	0.104023
cg10839745	-0.0172551	0.0154638	0.26722	0.000991525	0.00873387	0.909846	0.0162133	0.0125807	0.20052
cg10839746	-0.0066412	0.0281544	0.814014	-0.00511092	0.0159015	0.748583	-0.000308258	0.0229052	0.98929
cg10839790	-0.0282362	0.0326776	0.389652	0.00079597	0.0184561	0.965688	0.0391884	0.0265851	0.143666
cg10839795	0.00459451	0.0039205	0.24407	-0.00346821	0.00221428	0.120503	-0.00358752	0.00318955	0.263431
cg10839823	-0.0180998	0.0148019	0.224336	0.00416447	0.00836004	0.619502	0.00329273	0.0120422	0.785096
cg10839907	0.0242331	0.0126656	0.058628	-0.00950176	0.00715346	0.187173	-0.0217859	0.0103042	0.0370291
cg10839945	0.041051	0.0383094	0.286547	-0.0458424	0.021637	0.0366437	-0.036657	0.0311669	0.242383
cg10839997	-0.0338351	0.0172508	0.052674	0.0200694	0.00974317	0.0420643	0.0265917	0.0140345	0.0610753
cg10840006	-0.0131603	0.0116491	0.261351	-0.00627004	0.00657938	0.342943	0.00732878	0.00947724	0.441204
cg10840007	0.00401252	0.00290146	0.169829	-0.00256941	0.00163873	0.120122	-0.0026022	0.00236051	0.272992
cg10840064	-0.00525089	0.00753566	0.487574	0.0120078	0.00425611	0.00579058	-0.000605908	0.00613069	0.921474
cg10840135	-0.00565747	0.0142827	0.692888	0.00102632	0.00806683	0.899021	0.0121041	0.0116198	0.300123
cg10840144	-0.0184348	0.0168	0.275195	0.00856037	0.00948856	0.369174	0.0248055	0.0136678	0.0725994
cg10840227	0.0113237	0.0116774	0.334581	-0.00403468	0.00659536	0.542122	-0.00167061	0.00950025	0.860775
cg10840277	0.0434615	0.0425579	0.309659	-0.0422802	0.0240365	0.0816989	-0.0355201	0.0346233	0.307464
cg10840312	0.00726282	0.0206369	0.725644	-0.00887901	0.0116556	0.448021	0.00739336	0.0167893	0.660645
cg10840343	0.00203034	0.0158983	0.898642	0.00394809	0.00897931	0.661132	0.00145129	0.0129342	0.91089
cg10840358	-0.032716	0.026569	0.221134	0.0225079	0.015006	0.136848	0.0167375	0.0216154	0.440597
cg10840361	0.0229385	0.0304602	0.453216	0.0078187	0.0172038	0.650492	0.00208788	0.0247811	0.933027
cg10840378	-0.0193158	0.0187473	0.305395	0.0156935	0.0105884	0.141511	0.0105486	0.015252	0.49081
cg10840412	0.0178098	0.0183174	0.333301	-0.0113475	0.0103456	0.275398	-0.010077	0.0149022	0.5005
cg10840460	0.00680507	0.00762468	0.374308	-0.00389438	0.00430639	0.36804	-0.00194947	0.00620311	0.753982
cg10840513	-0.00432021	0.0153476	0.778928	0.00195015	0.00866827	0.822466	-0.00539608	0.0124862	0.666571
cg10840526	0.0155992	0.00672057	0.0223525	-0.00594045	0.00379575	0.1208	-0.0074845	0.00546756	0.174163
cg10840551	0.0206552	0.0229718	0.370774	-0.00305857	0.0129744	0.814127	-0.00354546	0.0186889	0.849929
cg10840597	0.000705029	0.0135489	0.958606	0.0037614	0.00765233	0.624146	-0.00997974	0.0110228	0.367487
cg10840615	-0.0016243	0.0174687	0.926107	-0.00738785	0.00986625	0.455771	-0.000362947	0.0142118	0.979677
cg10840662	0.0111608	0.012438	0.37175	-0.00926853	0.00702492	0.190117	-0.0106483	0.010119	0.295248
cg10840690	-0.0083922	0.0256313	0.744049	0.0165392	0.0144764	0.256033	0.00714847	0.0208525	0.732475
cg10840704	-0.00157588	0.0186906	0.932979	-4.38811e-05	0.0105564	0.996692	0.000411184	0.0152059	0.978482
cg10840796	0.0114241	0.0171871	0.50781	-0.00168013	0.0097072	0.862945	-0.00187468	0.0139827	0.893621
cg10840822	0.0147733	0.0405095	0.716131	-0.0232683	0.0228796	0.311662	-0.0229818	0.0329568	0.487247
cg10840851	-0.0106221	0.0376717	0.778566	-0.00706041	0.0212768	0.740722	-0.00418908	0.0306481	0.891562
cg10840864	-0.00590933	0.0105001	0.574863	0.00180705	0.00593038	0.761233	0.0119805	0.00854239	0.163932
cg10840938	-8.67903e-05	0.00975372	0.992918	-0.00319473	0.00550886	0.563295	-0.00339052	0.00793521	0.670116
cg10840945	0.00207898	0.00447199	0.643042	0.000689029	0.00252576	0.78558	0.000937311	0.00363822	0.797233
cg10840994	0.0232598	0.0206041	0.261699	0.00493864	0.0116371	0.672213	-0.0332639	0.0167626	0.0500063
cg10841025	0.0144352	0.0417876	0.730502	-0.0295627	0.0236015	0.213339	-0.0182744	0.0339966	0.592116
cg10841064	0.00111163	0.0237076	0.962697	-0.00550135	0.0133899	0.682074	0.0158934	0.0192874	0.411923
cg10841076	0.00341336	0.00588001	0.562909	-0.00118703	0.003321	0.721539	-0.00178564	0.00478373	0.70975
cg10841077	-0.00502737	0.00806154	0.534323	-0.00313484	0.00455312	0.492762	0.00760746	0.00655852	0.248893
cg10841124	-0.0121506	0.0219689	0.581467	0.000838068	0.012408	0.946287	0.0220674	0.017873	0.219901
cg10841138	0.00928647	0.0205087	0.651689	-0.0169075	0.0115832	0.147584	0.00224418	0.016685	0.893281
cg10841168	-0.00417474	0.0166096	0.802074	0.00193314	0.00938103	0.837164	0.00320489	0.0135129	0.813018
cg10841189	0.0170431	0.0121087	0.162442	-0.0139467	0.00683894	0.044111	-0.00389665	0.00985112	0.693294
cg10841206	-0.027077	0.0203198	0.185772	0.00970694	0.0114765	0.399721	0.0209657	0.0165313	0.207717
cg10841248	-0.000318882	0.010746	0.976387	0.0110485	0.00606928	0.0717498	0.00114136	0.00874247	0.896396
cg10841258	0.00107087	0.00353793	0.762774	-0.000335353	0.00199821	0.867065	-0.00236735	0.00287831	0.412801
cg10841270	-0.0303487	0.0201958	0.136127	0.00433073	0.0114065	0.705011	0.0211468	0.0164305	0.201109
cg10841282	-0.00538302	0.0147977	0.716811	-0.00465983	0.00835768	0.578423	0.00826399	0.0120388	0.494052
cg10841338	0.0145553	0.0318944	0.649142	-0.0213666	0.0180138	0.238442	-0.0115977	0.0259479	0.655889
cg10841340	-0.0112968	0.0228416	0.622008	-0.000246013	0.0129008	0.984824	0.0118346	0.0185829	0.525706
cg10841360	0.00617133	0.0079122	0.437285	-0.00939444	0.00446877	0.0380956	-0.00745292	0.00643703	0.249751
cg10841437	-0.0315854	0.0287438	0.274522	-0.00848316	0.0162344	0.602472	0.00766984	0.0233847	0.743623
cg10841463	-0.0260986	0.0435966	0.550796	-0.00928855	0.0246232	0.70682	0.0367506	0.0354684	0.302681
cg10841505	0.0428852	0.0341166	0.211736	-0.0394938	0.0192689	0.0430738	-0.0337963	0.0277558	0.226288
cg10841529	-0.00415076	0.0048913	0.398172	-0.00350228	0.00276258	0.20789	0.00418812	0.00397935	0.295176
cg10841540	0.00599956	0.00733592	0.415436	0.00224213	0.00414329	0.589634	-0.00178843	0.00596819	0.765071
cg10841552	0.00666755	0.0152512	0.662942	-0.0012262	0.00861383	0.887094	0.000295431	0.0124078	0.981052
cg10841563	0.0239006	0.038851	0.539857	0.0120954	0.0219429	0.582735	-0.0101839	0.0316075	0.747987
cg10841593	0.00910213	0.00451549	0.0465631	-0.00343811	0.00255033	0.180732	-0.0061881	0.00367361	0.0952722
cg10841650	0.00378133	0.0199258	0.849882	0.00335927	0.011254	0.765957	0.00892281	0.0162108	0.583281
cg10841673	0.0039535	0.00320891	0.220882	-0.00206009	0.00181238	0.258445	-0.00373077	0.00261063	0.156165
cg10841674	-0.0159553	0.0120122	0.187178	0.0133919	0.00678443	0.0512065	0.00933117	0.0097726	0.342013
cg10841686	0.00901796	0.0218053	0.680095	0.00604888	0.0123155	0.624413	-0.0159398	0.0177399	0.371106
cg10841701	-0.00182209	0.00790247	0.818128	0.00875395	0.00446328	0.0526785	-0.00371866	0.00642911	0.564314
cg10841756	-0.0440431	0.0314634	0.164725	0.0034822	0.0177704	0.845051	0.0258426	0.0255972	0.31518
cg10841775	0.0106258	0.00691109	0.127392	-0.00232528	0.00390335	0.55274	0.00175273	0.00562256	0.755907
cg10841913	-0.0515328	0.0188938	0.00756295	0.00413998	0.0106711	0.698886	0.0293945	0.0153712	0.0587558
cg10841917	0.013063	0.0180589	0.471183	-0.00891005	0.0101996	0.384487	-0.0152816	0.0146919	0.300837
cg10841956	-0.00176822	0.0108366	0.87072	-0.0160052	0.00612047	0.0103312	0.00616611	0.0088162	0.485955
cg10841988	-0.00444383	0.00980023	0.651234	0.00470297	0.00553513	0.397586	-0.00380973	0.00797305	0.633838
cg10842070	0.0081012	0.0165933	0.626483	-0.00476547	0.0093718	0.612252	-0.00613707	0.0134996	0.650393
cg10842080	-0.0359276	0.0179511	0.0481125	0.00772334	0.0101387	0.448027	0.0186809	0.0146042	0.203868
cg10842088	-0.0266763	0.0193591	0.171351	0.0127091	0.0109339	0.247914	0.0252228	0.0157497	0.11249
cg10842095	-0.00210477	0.0132376	0.873996	-0.00545329	0.00747652	0.467504	-0.00421471	0.0107695	0.696384
cg10842126	-0.00201154	0.0210824	0.924181	0.0209877	0.0119072	0.0810857	0.000706911	0.0171517	0.967208
cg10842141	-0.0362307	0.0179814	0.0466542	0.00137154	0.0101558	0.89285	0.0358735	0.0146289	0.0159656
cg10842164	-0.0359472	0.0218552	0.103217	0.0226498	0.0123437	0.0695491	0.0289697	0.0177804	0.10646
cg10842229	0.0436866	0.0195952	0.0280669	-0.0154476	0.0110673	0.165932	-0.0246748	0.0159418	0.124893
cg10842243	0.0190094	0.036225	0.600935	0.00587499	0.0204597	0.774604	0.000166182	0.0294711	0.995512
cg10842290	0.0148693	0.0244997	0.545309	-0.0245364	0.0138373	0.079302	-0.00207099	0.0199319	0.917459
cg10842296	-0.0217394	0.0302375	0.473881	-0.00548101	0.017078	0.74894	0.01864	0.0246	0.450434
cg10842314	-0.0196067	0.0351269	0.578003	-0.0116451	0.0198395	0.558577	0.0160989	0.0285777	0.574492
cg10842318	0.00469089	0.0102557	0.648401	0.00583776	0.00579237	0.316016	-0.00199493	0.0083436	0.81153
cg10842341	0.0254253	0.0126253	0.0467676	-0.0139572	0.00713071	0.0531534	-0.0176241	0.0102714	0.0893501
cg10842385	0.00888361	0.0206008	0.66725	0.00219164	0.0116352	0.850982	-0.0108606	0.0167599	0.518493
cg10842403	0.0156689	0.0173288	0.368103	-0.00404901	0.00978725	0.679996	-0.0232953	0.014098	0.101657
cg10842456	0.01234	0.00904888	0.175783	-0.00685363	0.00511077	0.183015	-0.00831734	0.00736178	0.261318
cg10842515	0.0857501	0.0356732	0.0181075	-0.0331109	0.0201481	0.10351	-0.0610836	0.0290222	0.037874
cg10842530	-0.00924573	0.0244354	0.705971	0.0114293	0.013801	0.409596	0.00383464	0.0198796	0.847442
cg10842540	0.0310478	0.0177674	0.0836889	-0.00702128	0.0100349	0.485782	-0.0140671	0.0144548	0.332858
cg10842557	-0.0120995	0.0139559	0.388069	-0.00507744	0.00788223	0.520974	0.0116433	0.0113539	0.307657
cg10842588	0.00646106	0.00682754	0.346311	0.000111791	0.00385616	0.976931	-0.00236812	0.00555459	0.670799
cg10842702	0.0354506	0.0348032	0.310899	-0.0237464	0.0196567	0.229932	-0.0276629	0.0283144	0.33098
cg10842775	0.00292779	0.0168477	0.862397	0.000308823	0.00951551	0.974175	-0.00588699	0.0137066	0.668501
cg10842801	-0.00878247	0.0514969	0.864934	0.0201614	0.0290852	0.489834	-0.0150443	0.0418957	0.720301
cg10842804	0.0116784	0.00776958	0.13603	-0.0052687	0.00438822	0.232783	-0.00622808	0.00632099	0.326903
cg10842818	-0.0107954	0.0129634	0.407004	-0.00192697	0.00732165	0.792959	0.0142455	0.0105464	0.179891
cg10842863	0.00102881	0.00408617	0.801739	-0.00063489	0.00230785	0.783818	0.000304499	0.00332433	0.927205
cg10842868	-0.00547933	0.00928306	0.556381	-0.00119944	0.00524303	0.819525	0.00217912	0.0075523	0.773545
cg10842913	-0.012896	0.0218243	0.555947	0.00703152	0.0123263	0.569678	0.00799726	0.0177553	0.653406
cg10843030	0.0097521	0.0200714	0.628144	-0.0019498	0.0113362	0.863795	-0.00466632	0.0163292	0.775661
cg10843037	0.0237666	0.025005	0.344209	-0.0160945	0.0141227	0.257222	-0.00588099	0.020343	0.773121
cg10843046	-0.014913	0.0111049	0.182399	0.006496	0.00627199	0.302883	0.00924276	0.00903446	0.3088
cg10843076	0.00135932	0.02294	0.952869	-0.00925399	0.0129564	0.476777	0.00558319	0.018663	0.765453
cg10843111	-0.00628003	0.0170455	0.71335	0.00471556	0.00962724	0.62536	-0.000308326	0.0138675	0.982307
cg10843148	-0.043642	0.0296503	0.144254	0.0240121	0.0167463	0.154791	0.0288759	0.0241222	0.234168
cg10843156	-0.000106991	0.0021831	0.961012	-0.00109575	0.001233	0.376349	0.000242227	0.00177608	0.891798
cg10843210	0.0106814	0.0377829	0.777999	0.0171407	0.0213396	0.423783	0.00322082	0.0307385	0.916764
cg10843232	0.021149	0.0174095	0.227363	0.00966241	0.00983281	0.328189	-0.0167277	0.0141636	0.240448
cg10843276	0.0428666	0.0188295	0.0249876	-0.0210215	0.0106348	0.0508895	-0.0255634	0.0153189	0.0983587
cg10843280	-0.0142074	0.0144415	0.327642	-0.00167019	0.00815651	0.838179	0.0165271	0.011749	0.162686
cg10843283	-0.00421503	0.00955226	0.659997	-0.00205775	0.00539507	0.703722	0.00314837	0.00777131	0.686267
cg10843310	-0.0588587	0.0415326	0.159605	0.0248133	0.0234574	0.292747	0.0335866	0.0337891	0.322668
cg10843343	-0.0118656	0.0216477	0.584856	0.00107911	0.0122265	0.929851	0.00293077	0.0176117	0.868177
cg10843401	0.0115478	0.041411	0.780942	0.00641109	0.0233888	0.784577	0.0057514	0.0336902	0.864801
cg10843406	0.0308519	0.026889	0.254018	-0.0342834	0.0151868	0.0261991	-0.0154351	0.0218757	0.482122
cg10843418	-0.00670147	0.0155429	0.6673	-0.00487575	0.00877858	0.579877	0.0093227	0.0126451	0.462726
cg10843426	0.0077263	0.00666111	0.248903	0.00721578	0.00376216	0.0580237	-0.0106678	0.00541919	0.0518334
cg10843450	-0.00360848	0.00344574	0.297569	0.000782399	0.00194614	0.68854	0.00211437	0.0028033	0.452512
cg10843494	0.0126263	0.00766603	0.102753	-0.00127199	0.00432974	0.769547	-0.0104294	0.00623675	0.0976638
cg10843537	-0.00119471	0.0126348	0.92486	-0.000931263	0.0071361	0.896438	0.00552608	0.0102792	0.592072
cg10843615	0.00513954	0.0212771	0.809631	-0.00861835	0.0120172	0.474976	0.0115145	0.0173101	0.507492
cg10843707	0.0110383	0.0343962	0.748958	-0.000271457	0.0194268	0.98888	-0.0141179	0.0279833	0.615035
cg10843827	-0.0332118	0.0201951	0.103268	0.00527314	0.0114061	0.644885	0.0105427	0.0164299	0.522578
cg10843868	0.0260857	0.0422778	0.53866	0.0110927	0.0238783	0.643282	-0.006129	0.0343954	0.85894
cg10843887	0.00359967	0.00920612	0.696639	0.00458055	0.00519957	0.380501	0.000654391	0.0074897	0.930554
cg10844043	-0.0169026	0.0189669	0.375026	0.00784426	0.0107124	0.465759	0.0145084	0.0154307	0.349411
cg10844190	-0.00722093	0.0112596	0.522816	-0.000137655	0.00635937	0.982774	0.00908029	0.00916032	0.323998
cg10844275	0.0144133	0.020898	0.492014	-0.00799662	0.0118031	0.499685	-0.00425147	0.0170017	0.803064
cg10844279	0.0238919	0.0154286	0.124715	0.0023081	0.00871401	0.791664	-0.0170739	0.0125521	0.176872
cg10844309	0.0111974	0.0327344	0.733032	0.0123656	0.0184882	0.505171	0.00484361	0.0266313	0.856055
cg10844318	0.00843773	0.00423567	0.0491464	-0.00134925	0.00239229	0.574043	-0.00111466	0.00344596	0.747029
cg10844382	-0.0113509	0.0101271	0.265093	0.00560289	0.00571973	0.329709	0.000534402	0.00823896	0.948415
cg10844422	0.00331083	0.0171506	0.847324	0.0037676	0.0096866	0.698157	0.00732247	0.013953	0.600911
cg10844498	-0.0298692	0.0702429	0.671603	-0.022206	0.0396729	0.576942	-0.0646242	0.0571466	0.260878
cg10844578	0.000651707	0.0109497	0.952661	-0.00199642	0.00618435	0.74752	0.00203169	0.00890822	0.820068
cg10844594	0.00419867	0.0096592	0.664749	0.000458679	0.00545547	0.933167	-0.00542243	0.00785831	0.49181
cg10844679	-0.00168194	0.00798121	0.83353	-0.00123638	0.00450775	0.784448	0.001468	0.00649317	0.821607
cg10844712	-0.0277482	0.0163016	0.0918912	0.01892	0.00920704	0.0425453	0.0130572	0.0132622	0.327275
cg10844760	-0.00422781	0.00593001	0.47757	0.000285767	0.00334924	0.932179	0.00145672	0.0048244	0.763332
cg10844766	0.0103779	0.0355317	0.770847	-0.0187658	0.0200681	0.352034	-0.0163685	0.0289071	0.572521
cg10844818	0.00190266	0.00629288	0.763026	0.00023581	0.00355419	0.947237	-0.00404453	0.00511961	0.431432
cg10844884	0.000763025	0.0282629	0.978517	0.00345162	0.0159628	0.829259	0.00523714	0.0229935	0.820303
cg10844886	0.00346422	0.00926433	0.709263	0.00216199	0.00523245	0.68037	-0.00790316	0.00753706	0.296954
cg10844938	-0.00245581	0.0199007	0.902041	3.2644e-05	0.0112398	0.997689	-0.0051416	0.0161904	0.751486
cg10845013	-0.00503137	0.0091898	0.585283	0.000923896	0.00519036	0.859088	0.00433821	0.00747643	0.563077
cg10845073	0.00662828	0.00381809	0.0857029	-0.00040912	0.00215644	0.849921	-0.00919402	0.00310623	0.00385969
cg10845124	0.00954961	0.0197394	0.629619	-0.00897848	0.0111487	0.422575	-0.00245504	0.0160591	0.878811
cg10845147	0.0277264	0.020922	0.188177	-0.0189633	0.0118166	0.111757	-0.0108664	0.0170212	0.524701
cg10845171	0.00391125	0.011259	0.729045	0.00595149	0.00635905	0.351621	0.00220653	0.00915987	0.810143
cg10845232	0.0177231	0.0178904	0.324297	-0.0158748	0.0101044	0.119388	0.00907009	0.0145549	0.534624
cg10845251	0.00358957	0.00482354	0.45855	-0.00297398	0.00272431	0.277666	-0.002623	0.00392422	0.505441
cg10845331	-0.00455991	0.00920792	0.621556	0.00168631	0.00520059	0.746437	0.00144139	0.00749116	0.847817
cg10845342	-0.0275129	0.0180292	0.130226	0.0193095	0.0101828	0.0608677	0.00688492	0.0146678	0.639833
cg10845380	-0.00150559	0.0135124	0.911509	-0.00351834	0.00763172	0.645809	0.00192517	0.0109931	0.861342
cg10845391	-0.00200067	0.0176092	0.909775	-0.000168477	0.00994558	0.986519	-0.00380557	0.0143261	0.791075
cg10845475	0.00138794	0.00878455	0.874784	0.00339506	0.00496147	0.49541	-0.000991098	0.00714673	0.889989
cg10845587	0.00249602	0.0127369	0.845041	-0.000476057	0.00719373	0.947372	0.00267278	0.0103622	0.796997
cg10845608	0.0157019	0.0106056	0.14194	-0.00811703	0.00599	0.178502	-0.0106706	0.00862826	0.219153
cg10845701	-0.0354463	0.0262123	0.179398	0.00192673	0.0148046	0.896719	0.0236181	0.0213252	0.270779
cg10845886	0.00781407	0.00590424	0.188759	0.000125473	0.00333469	0.970062	-0.00859989	0.00480344	0.0764838
cg10845890	0.0145572	0.0272075	0.593831	-0.00912407	0.0153666	0.554042	0.00751414	0.0221348	0.734981
cg10845893	-0.00842846	0.0425626	0.843436	0.0101779	0.0240392	0.672939	0.0130658	0.0346271	0.706746
cg10845902	7.34503e-05	0.00284083	0.979425	0.000831684	0.00160449	0.605383	-0.000116403	0.00231118	0.959934
cg10845927	0.0176699	0.0238881	0.461253	0.00284288	0.0134919	0.833551	-0.0277287	0.0194343	0.156818
cg10845943	-0.0277168	0.0133781	0.0409109	0.000811812	0.00755591	0.914659	0.0211537	0.0108839	0.0548144
cg10845975	-0.00616515	0.00839955	0.464709	0.00473067	0.00474403	0.32113	0.00313145	0.00683351	0.647788
cg10846012	0.00146094	0.0180277	0.935576	0.00597664	0.010182	0.558564	0.00133491	0.0146666	0.927665
cg10846020	0.0281976	0.0150872	0.0646133	-0.00625547	0.00852121	0.464637	-0.0180728	0.0122743	0.144115
cg10846032	0.00424366	0.00471521	0.37033	-0.000546262	0.00266313	0.837904	-0.00285428	0.00383609	0.458621
cg10846114	-0.00814735	0.0161885	0.615897	0.00149179	0.0091432	0.87073	0.00601958	0.0131703	0.648641
cg10846125	0.0134556	0.00926079	0.149427	-0.00214312	0.00523045	0.682892	-0.00812883	0.00753418	0.283269
cg10846129	0.00755445	0.0174864	0.666677	0.0111648	0.00987626	0.261038	-0.00467131	0.0142262	0.743341
cg10846206	0.0145225	0.0221033	0.512703	0.00329164	0.0124838	0.792587	-0.0128638	0.0179823	0.476088
cg10846292	0.034219	0.0389298	0.381555	-0.0363124	0.0219873	0.101834	-0.0407875	0.0316716	0.200839
cg10846300	0.0196062	0.0249399	0.433683	0.00473463	0.0140859	0.737495	-0.000764489	0.02029	0.970021
cg10846321	-0.00665571	0.00927298	0.474617	0.00458754	0.00523733	0.38321	0.00739082	0.00754409	0.329655
cg10846328	0.0157824	0.00778414	0.0453256	-0.00145057	0.00439645	0.742149	-0.0193131	0.00633284	0.00294636
cg10846356	-0.0202543	0.0377829	0.593124	0.0032439	0.0213396	0.879489	0.013174	0.0307386	0.669168
cg10846368	-0.0897674	0.0424802	0.0371277	0.0611255	0.0239926	0.0123986	0.0615169	0.0345601	0.0781758
cg10846442	0.0168745	0.00804325	0.0384802	0.00194875	0.00454279	0.668883	-0.0135272	0.00654364	0.0413483
cg10846457	0.0129236	0.0213061	0.54554	-0.00261293	0.0120336	0.828554	-0.0013736	0.0173338	0.937
cg10846470	-0.00180989	0.00670471	0.787772	0.0041475	0.00378679	0.27609	-0.000577665	0.00545466	0.915876
cg10846614	-0.0188501	0.0248933	0.450725	0.0187729	0.0140596	0.184894	0.0170066	0.0202521	0.403096
cg10846615	-0.017386	0.0436209	0.691077	-0.0167382	0.0246369	0.498489	0.0153731	0.035488	0.665828
cg10846682	0.00888383	0.0406343	0.827394	0.0110281	0.0229501	0.631924	0.00317949	0.0330583	0.923575
cg10846698	-0.000292823	0.0245051	0.99049	0.00660932	0.0138404	0.634042	0.00150893	0.0199363	0.939822
cg10846736	0.00380935	0.0107105	0.722855	-0.00125985	0.00604922	0.835453	-0.00550771	0.00871357	0.528803
cg10846762	0.0162734	0.0244449	0.507155	0.00403073	0.0138064	0.770944	-0.0114991	0.0198873	0.564446
cg10846775	-0.0178578	0.0119368	0.137859	0.00326586	0.00674184	0.629172	0.00913279	0.00971126	0.349308
cg10846853	-0.0276605	0.0193333	0.155693	-0.0023728	0.0109194	0.828425	0.0348554	0.0157288	0.029003
cg10846857	0.0401252	0.0195639	0.0429378	-0.0022455	0.0110496	0.839385	-0.0219635	0.0159164	0.170748
cg10846922	0.00190204	0.0156034	0.903229	-0.0061433	0.00881274	0.487395	-0.00322398	0.0126943	0.80005
cg10846925	0.00284333	0.021896	0.896946	0.0118695	0.0123668	0.339522	-0.0142272	0.0178137	0.426415
cg10846936	0.00428278	0.0190324	0.822428	-0.0136899	0.0107494	0.205837	-0.00403852	0.0154839	0.794779
cg10846969	0.0237225	0.0110047	0.0335588	-0.00893236	0.00621542	0.153867	-0.0190053	0.00895298	0.0362907
cg10846976	0.0127833	0.0142724	0.372627	0.00103769	0.008061	0.897835	-0.00674795	0.0116114	0.562476
cg10846980	-0.00531834	0.0118075	0.653402	0.00221455	0.00666882	0.740541	0.00894152	0.00960607	0.354234
cg10847032	-0.000397272	0.00313195	0.899323	-0.000253072	0.00176891	0.886532	0.00225064	0.00254802	0.379241
cg10847048	0.00749268	0.0137443	0.586891	-0.00520196	0.00776272	0.504357	0.000701699	0.0111818	0.95009
cg10847094	0.0102905	0.0273568	0.707611	-0.017729	0.015451	0.253995	-0.00560198	0.0222563	0.801797
cg10847113	-0.00685804	0.0143332	0.63338	0.00292917	0.00809533	0.718254	0.00693459	0.0116609	0.553423
cg10847261	0.0219676	0.0452028	0.628067	0.00907613	0.0255303	0.722976	-0.00661168	0.0367751	0.857691
cg10847315	0.0448301	0.044875	0.320256	-0.0374073	0.0253452	0.143173	-0.0376673	0.0365084	0.304731
cg10847390	-0.0185726	0.0111144	0.0979053	0.00703554	0.00627738	0.265122	0.00608077	0.00904222	0.502857
cg10847408	-0.0138379	0.0201561	0.493995	-0.00105899	0.0113841	0.926075	0.0220639	0.0163981	0.181564
cg10847483	-0.00456001	0.0110687	0.68126	-0.00648283	0.00625158	0.302292	0.00184068	0.00900505	0.838461
cg10847603	-0.0022028	0.0130927	0.866736	0.000185575	0.00739469	0.98003	0.00259702	0.0106516	0.807885
cg10847607	0.0163482	0.0196865	0.408317	-0.0167429	0.0111188	0.135331	0.00567603	0.0160161	0.723804
cg10847619	-0.00929559	0.00901393	0.304963	0.00895724	0.00509102	0.0816273	0.00810216	0.00733334	0.271935
cg10847621	-0.00117703	0.0193337	0.951579	0.00509492	0.0109196	0.641832	-0.003005	0.015729	0.848883
cg10847634	-0.000870227	0.0022742	0.702807	-2.78106e-05	0.00128446	0.98277	0.00120305	0.00185019	0.517066
cg10847656	0.0157688	0.0273444	0.56548	-0.00985924	0.015444	0.52471	-0.00800825	0.0222462	0.719635
cg10847673	-0.0240331	0.044192	0.58779	0.00731902	0.0249594	0.769961	-0.00282629	0.0359527	0.937502
cg10847781	-0.0139628	0.00951463	0.14544	-0.00198464	0.00537382	0.712688	0.00954644	0.00774069	0.220421
cg10847789	0.0232532	0.0190195	0.224415	-0.0126782	0.0107421	0.240766	-0.0137894	0.0154735	0.375025
cg10847807	-0.00614787	0.0085473	0.473683	-0.00456714	0.00482748	0.346439	0.0054452	0.00695372	0.435478
cg10847870	0.0258464	0.0386582	0.50533	0.0054992	0.021834	0.801674	-0.0080029	0.0314507	0.799674
cg10847948	-0.00164377	0.00297126	0.581372	0.00181866	0.00167816	0.281146	0.00103715	0.00241729	0.668824
cg10847950	0.00239951	0.00978643	0.806824	0.0108262	0.00552733	0.0529934	-0.00337567	0.00796182	0.672508
cg10847958	0.0224567	0.0087306	0.0116068	0.00110505	0.004931	0.823144	-0.0113896	0.00710284	0.112038
cg10848016	0.0101271	0.0117542	0.391027	0.00219783	0.00663874	0.741305	-0.0106141	0.00956274	0.269741
cg10848058	-0.0435671	0.0486061	0.372273	-0.00346901	0.0274525	0.899703	0.0099243	0.0395438	0.802363
cg10848065	-0.00930604	0.0146862	0.52778	0.0133436	0.00829471	0.110901	-0.000230041	0.0119481	0.984678
cg10848108	0.0179384	0.0218933	0.414572	-0.0187571	0.0123652	0.132505	-0.00347571	0.0178114	0.845688
cg10848140	-0.021252	0.0138998	0.1295	0.00709953	0.00785055	0.368035	0.0170606	0.0113083	0.134598
cg10848200	-0.0715844	0.0258903	0.00680404	0.0164677	0.0146227	0.262842	0.0529056	0.0210632	0.0136474
cg10848205	0.00282974	0.0113111	0.802977	-0.000737427	0.00638847	0.90834	0.00836606	0.00920225	0.365511
cg10848230	0.000249986	0.0113631	0.982493	-0.00517006	0.00641784	0.422437	-0.00290355	0.00924455	0.754126
cg10848252	0.00283668	0.00509272	0.578793	0.00529341	0.00287635	0.0687468	-0.00451736	0.00414322	0.278254
cg10848257	-0.00173889	0.00867921	0.841621	0.00947189	0.00490198	0.0562151	-0.00389341	0.00706103	0.582619
cg10848272	0.00445249	0.039695	0.91092	-0.00732101	0.0224196	0.744708	-0.0224847	0.0322942	0.487923
cg10848291	0.00948196	0.012549	0.451703	-0.00510896	0.00708759	0.472729	-0.00425148	0.0102093	0.678004
cg10848318	-0.0192556	0.0452659	0.671486	0.00833434	0.025566	0.745124	-0.0159536	0.0368264	0.665814
cg10848367	-0.00273487	0.0219672	0.901176	-0.00937028	0.012407	0.451914	0.0152717	0.0178716	0.394899
cg10848373	0.00948607	0.0275514	0.731355	0.006971	0.0155609	0.655155	0.00133225	0.0224146	0.952725
cg10848505	0.00839586	0.0179992	0.641924	0.000803605	0.0101659	0.937155	0.00153269	0.0146434	0.916853
cg10848522	0.0100463	0.00467763	0.0342016	-0.00159942	0.0026419	0.546309	-0.00833204	0.00380552	0.0309367
cg10848543	-0.00615727	0.00945156	0.516277	0.00389162	0.0053382	0.467732	0.0042215	0.00768938	0.584252
cg10848564	0.00888146	0.0185473	0.633108	-0.0126437	0.0104754	0.230342	-0.000879879	0.0150893	0.953619
cg10848624	-0.00283353	0.0206557	0.891171	0.00466374	0.0116662	0.690201	0.0108265	0.0168046	0.520913
cg10848639	-0.0134987	0.0234818	0.566704	-0.00189418	0.0132624	0.886723	-0.00232603	0.0191038	0.90334
cg10848640	-0.00921572	0.0155795	0.555529	2.32032e-05	0.00879924	0.997901	0.00499555	0.0126748	0.694341
cg10848692	-0.0103317	0.0245126	0.674323	-0.00241053	0.0138446	0.862135	-0.00382582	0.0199424	0.848262
cg10848724	0.0206886	0.0236955	0.384742	0.0190893	0.0133831	0.156939	-0.0273987	0.0192777	0.158413
cg10848737	0.0162996	0.0137606	0.239075	-0.00436783	0.0077719	0.575398	-0.00557821	0.011195	0.619405
cg10848754	0.00149063	0.00538316	0.782435	-0.000981574	0.00304038	0.7475	-0.000813611	0.0043795	0.853004
cg10848792	0.0126074	0.00596893	0.0372143	-0.00149492	0.00337122	0.658428	-0.0137385	0.00485606	0.0056613
cg10848828	-0.0375404	0.0239309	0.119941	0.0151108	0.013516	0.266305	0.0240826	0.0194691	0.219057
cg10848882	0.000435052	0.00235154	0.853606	0.000603851	0.00132814	0.650359	-0.0005328	0.00191311	0.781216
cg10848980	0.0126112	0.0128096	0.327287	-0.005452	0.00723481	0.452909	-0.00722053	0.0104214	0.490037
cg10849016	-0.00274865	0.0261555	0.91652	-0.00459593	0.0147725	0.756375	0.00655926	0.021279	0.758546
cg10849092	0.00166466	0.00474216	0.726316	-0.00160145	0.00267835	0.55127	0.000725668	0.00385801	0.851192
cg10849105	0.00628017	0.0327391	0.848276	0.016194	0.0184909	0.383289	-0.000465683	0.0266351	0.986086
cg10849137	0.00282543	0.0380176	0.940908	0.00415567	0.0214722	0.846938	0.0054871	0.0309295	0.859555
cg10849141	-0.00273581	0.0151246	0.856832	0.00421713	0.00854232	0.622641	0.00790207	0.0123048	0.522245
cg10849147	0.0154467	0.00977398	0.11724	-0.00369428	0.0055203	0.504931	-0.00837185	0.00795169	0.295004
cg10849160	0.00174133	0.0144298	0.904195	0.00463733	0.0081499	0.570655	-0.0015427	0.0117395	0.89572
cg10849165	0.011018	0.0164078	0.503475	-0.000787585	0.00926708	0.932445	0.00474014	0.0133487	0.723277
cg10849192	-0.000554924	0.0280061	0.984232	-0.00396215	0.0158177	0.802735	-0.0129244	0.0227846	0.571846
cg10849272	0.0128741	0.0126251	0.310372	-0.00579079	0.0071306	0.4187	-0.0148084	0.0102712	0.152566
cg10849289	-0.00774823	0.0182324	0.67179	-0.0158146	0.0102976	0.127819	0.00521071	0.0148331	0.726126
cg10849291	-5.91005e-05	0.00258868	0.981832	0.000247632	0.00146208	0.865855	-0.000931042	0.00210604	0.659404
cg10849368	-0.047321	0.0215407	0.0303901	0.00970473	0.0121661	0.426979	0.0384077	0.0175245	0.0307734
cg10849393	9.7587e-05	0.018024	0.995691	0.00679652	0.0101799	0.505931	0.00372478	0.0146636	0.800016
cg10849434	-0.0061773	0.0069128	0.373723	-0.00323363	0.00390431	0.409559	0.00649107	0.00562395	0.251232
cg10849498	-0.0123172	0.0237369	0.604997	0.0264069	0.0134065	0.0516945	0.0107873	0.0193113	0.577708
cg10849553	-0.0266372	0.0151003	0.080845	0.00752095	0.00852859	0.380015	0.0145705	0.012285	0.238474
cg10849662	-0.00238102	0.013439	0.859738	0.00519417	0.00759027	0.495388	0.000666826	0.0109334	0.951491
cg10849737	-0.00398232	0.012466	0.750062	-0.0027114	0.00704075	0.700997	0.00876527	0.0101418	0.38955
cg10849854	-0.0104501	0.0373929	0.780475	-0.0201467	0.0211194	0.342459	0.00378424	0.0304213	0.901258
cg10849866	-0.0167211	0.00768631	0.0320021	-0.00120343	0.00434119	0.782201	0.015329	0.00625325	0.0160025
cg10849883	-0.0153038	0.00816386	0.0638284	0.00847127	0.00461091	0.0692073	0.00286935	0.00664176	0.666678
cg10849943	-0.0264117	0.017345	0.131048	0.012659	0.0097964	0.199325	0.0183277	0.0141112	0.197057
cg10850001	0.00653462	0.00335711	0.0544581	-0.00383446	0.00189608	0.0458698	-0.00617705	0.0027312	0.025928
cg10850054	0.0027208	0.00422911	0.5215	-0.000852554	0.00238858	0.721913	0.00192819	0.00344063	0.576474
cg10850080	0.0034337	0.0190667	0.857455	-0.00377726	0.0107688	0.726521	-0.00704083	0.0155119	0.650904
cg10850119	0.00428383	0.00255701	0.0970581	-0.000911547	0.00144419	0.52939	-0.000876096	0.00208027	0.674572
cg10850135	-0.00166306	0.00925127	0.857707	0.00153936	0.00522507	0.768915	0.00384968	0.00752644	0.61016
cg10850150	0.00477747	0.00642674	0.459034	0.00351974	0.00362979	0.334593	-0.00383445	0.00522852	0.465082
cg10850215	-0.0386647	0.0367126	0.294852	0.0488701	0.0207351	0.0204183	0.0255912	0.0298678	0.393637
cg10850233	-0.0152417	0.0147395	0.30365	0.0163507	0.00832482	0.0523529	0.00168299	0.0119915	0.888672
cg10850258	-0.0103306	0.013737	0.453835	-0.00417846	0.00775859	0.591412	0.0167384	0.0111758	0.137417
cg10850293	0.0249585	0.0280298	0.375416	-0.0207387	0.0158311	0.193258	-0.0238109	0.0228038	0.298979
cg10850336	0.0148656	0.0269525	0.582513	-0.0196345	0.0152226	0.200148	3.10938e-05	0.0219274	0.998871
cg10850338	0.00385712	0.00777526	0.620952	-7.33871e-05	0.00439143	0.986701	-0.00375786	0.00632562	0.553834
cg10850353	0.00641418	0.0247262	0.795865	0.00368884	0.0139653	0.792223	-0.00225821	0.0201162	0.910848
cg10850444	-0.0368	0.020766	0.0794815	0.0151094	0.0117286	0.200691	0.020983	0.0168943	0.217196
cg10850454	0.00342392	0.0356088	0.923595	-0.0134447	0.0201117	0.505383	-0.00228404	0.0289698	0.937319
cg10850522	-0.00887159	0.0105929	0.404345	0.00737777	0.00598279	0.220464	0.0103802	0.00861789	0.2313
cg10850532	-0.00421998	0.0466637	0.928127	-0.00738459	0.0263554	0.779921	-0.022511	0.0379636	0.554571
cg10850577	-0.000416438	0.0114752	0.971125	-0.00357499	0.00648113	0.582478	0.00387048	0.00933572	0.679349
cg10850580	0.00352277	0.00325174	0.281312	-1.62283e-05	0.00183657	0.992968	-0.00340858	0.00264548	0.20062
cg10850583	0.00686136	0.00782681	0.382822	4.0226e-05	0.00442055	0.992758	-0.00833504	0.00636756	0.1936
cg10850623	-0.000309918	0.0100296	0.975412	0.003905	0.00566469	0.492227	-0.000171562	0.00815968	0.983268
cg10850626	0.00684991	0.00430446	0.114751	-0.00397451	0.00243114	0.105292	-0.00485322	0.00350192	0.168931
cg10850722	-0.0206198	0.0140579	0.145639	0.00588131	0.00793984	0.460626	0.0121646	0.0114369	0.290112
cg10850725	0.0104721	0.0109059	0.339305	-0.00782457	0.00615958	0.206982	0.00451954	0.00887255	0.611627
cg10850791	0.011632	0.0139965	0.407956	0.00543642	0.00790516	0.493262	-0.0104587	0.011387	0.36062
cg10850792	0.0118677	0.024184	0.624718	-0.00289133	0.013659	0.832797	-0.011108	0.0196751	0.573653
cg10850823	-0.0210131	0.0220409	0.342748	0.00797611	0.0124486	0.523197	-0.00439994	0.0179315	0.806679
cg10850838	-0.0142137	0.0163176	0.385846	0.0100018	0.00921608	0.28047	0.00189904	0.0132753	0.886543
cg10850863	0.0211605	0.00971731	0.0318349	-0.00940136	0.00548829	0.0898773	-0.0155472	0.00790558	0.0520569
cg10850893	-0.000533278	0.0273798	0.9845	-0.0125089	0.015464	0.420528	0.00232715	0.022275	0.917007
cg10850913	0.00791176	0.0108841	0.469013	0.00218915	0.00614727	0.722519	-0.00713777	0.00885481	0.422143
cg10850930	-0.0175209	0.0176746	0.32398	-0.00443895	0.00998254	0.657538	0.00686299	0.0143793	0.634224
cg10850989	-0.0127252	0.00878902	0.15085	0.00612674	0.004964	0.220067	0.00775815	0.00715037	0.280583
cg10851010	-0.0421156	0.0320879	0.192414	0.0305083	0.0181231	0.0954813	0.0287896	0.0261053	0.272804
cg10851033	0.0016634	0.00472364	0.725487	-0.00229549	0.00266789	0.39166	0.0025985	0.00384295	0.500523
cg10851037	-0.000358234	0.0034869	0.918382	0.000671743	0.00196939	0.733764	0.000262992	0.00283679	0.926325
cg10851071	-0.00479672	0.00729127	0.512163	0.00344635	0.00411808	0.404694	0.000952328	0.00593186	0.872783
cg10851168	-0.0151703	0.0234848	0.519815	0.00551858	0.0132641	0.678281	0.00440076	0.0191062	0.818315
cg10851251	0.00427499	0.0132315	0.747314	0.000152252	0.00747309	0.983787	-0.000915772	0.0107646	0.932377
cg10851281	-0.00367732	0.0063153	0.561711	-0.000738499	0.00356685	0.836404	0.00547103	0.00513786	0.289562
cg10851293	0.000719497	0.00943358	0.93936	0.010537	0.00532804	0.0507773	-0.00250812	0.00767476	0.744515
cg10851318	-0.0290343	0.0278047	0.29895	0.00512206	0.015704	0.744996	0.0192442	0.0226207	0.39699
cg10851413	0.00180926	0.0193993	0.925884	-0.0168121	0.0109566	0.128147	-0.00626221	0.0157824	0.692389
cg10851568	0.0388508	0.0282076	0.171552	-0.0214769	0.0159315	0.180742	-0.0299512	0.0229485	0.194899
cg10851587	0.000410595	0.00289671	0.887572	0.00194596	0.00163605	0.237145	-0.000347673	0.00235663	0.883017
cg10851648	0.0584378	0.0529959	0.272865	-0.00963703	0.0299318	0.748164	-0.019202	0.0431152	0.657038
cg10851698	0.00988426	0.00854021	0.249931	-0.00895008	0.00482347	0.0665265	-0.00530016	0.00694795	0.447393
cg10851715	0.0383137	0.0475191	0.422034	0.00165629	0.0268386	0.950917	-0.00928636	0.0386595	0.81067
cg10851739	0.00382744	0.0390488	0.922119	-0.010047	0.0220546	0.64972	-0.0180219	0.0317684	0.571814
cg10851763	0.0641623	0.0405	0.116358	-0.0564165	0.0228742	0.0153852	-0.0493731	0.0329491	0.137226
cg10851774	0.003772	0.0142007	0.79109	-0.0038622	0.00802051	0.631206	-0.00116891	0.0115531	0.919617
cg10851775	-0.0160892	0.0192376	0.404997	0.00369088	0.0108653	0.734814	0.0168483	0.0156509	0.284345
cg10851779	0.000371172	0.00208634	0.859164	3.43724e-05	0.00117835	0.976788	0.000557681	0.00169735	0.74319
cg10851835	0.00735262	0.00515711	0.157126	-0.00225553	0.00291271	0.440573	-0.00701634	0.0041956	0.0976539
cg10851992	-0.00202183	0.00375887	0.591878	0.00175862	0.00212299	0.409476	0.00118958	0.00305806	0.69812
cg10852045	-0.0075632	0.0327735	0.817973	-0.0135995	0.0185103	0.464278	-0.0039441	0.0266631	0.882707
cg10852091	-0.00729335	0.0223611	0.744998	0.00414732	0.0126295	0.743322	0.00214054	0.0181921	0.906575
cg10852096	-0.00745866	0.0221103	0.736583	0.00120222	0.0124878	0.923502	0.00528937	0.017988	0.769341
cg10852119	0.0135085	0.019192	0.483187	-0.00855387	0.0108395	0.431937	-0.00923625	0.0156137	0.555517
cg10852154	0.0156201	0.0108792	0.15425	-0.00868698	0.00614451	0.160596	-0.0072368	0.00885084	0.415546
cg10852160	0.0047263	0.00881041	0.592867	-0.000537122	0.00497608	0.914263	-0.00667802	0.00716777	0.353795
cg10852165	0.00353363	0.00949685	0.710633	-0.00230847	0.00536378	0.667863	-0.00418631	0.00772623	0.589165
cg10852177	0.00758948	0.00539881	0.162955	-0.00765194	0.00304922	0.0137302	-0.00453852	0.00439224	0.304005
cg10852201	0.0134255	0.0302234	0.65787	0.0022272	0.01707	0.896459	-0.0270468	0.0245885	0.274036
cg10852211	0.0162484	0.0161286	0.316209	-0.00279196	0.00910935	0.759879	-0.0013989	0.0131215	0.915315
cg10852222	-0.000212043	0.00311008	0.945782	-0.000551877	0.00175656	0.754052	-0.00119782	0.00253023	0.636977
cg10852320	0.00425215	0.0130179	0.744637	-0.00534186	0.00735244	0.469238	-0.000762948	0.0105908	0.942718
cg10852329	-0.0249731	0.0184453	0.178883	0.00883735	0.0104178	0.398344	0.00404619	0.0150063	0.78801
cg10852348	-0.0324339	0.0156279	0.0405703	0.00794649	0.00882656	0.370171	0.0275259	0.0127142	0.0328174
cg10852358	0.0061288	0.00311442	0.0519084	-0.000707546	0.00175901	0.688383	-0.00272869	0.00253376	0.284155
cg10852390	-0.052431	0.0231398	0.0256615	0.0218565	0.0130693	0.0976432	0.0290925	0.0188256	0.125479
cg10852431	0.0145079	0.0199429	0.468671	-0.00339309	0.0112636	0.763868	0.000436126	0.0162247	0.97861
cg10852511	0.00742489	0.00447922	0.10059	-0.00168567	0.00252984	0.506775	-0.00336419	0.0036441	0.358176
cg10852609	0.00150375	0.00250329	0.549419	-0.00234052	0.00141384	0.101036	-0.000592679	0.00203657	0.771652
cg10852616	0.00474393	0.0368009	0.897695	0.0146563	0.020785	0.482395	0.00553363	0.0299396	0.853747
cg10852635	-0.0189844	0.0178106	0.289086	-0.00190752	0.0100593	0.849994	0.0250005	0.0144899	0.0876128
cg10852661	-0.0128135	0.00803576	0.11403	-0.002024	0.00453856	0.656612	0.0129131	0.00653755	0.0510562
cg10852662	0.0013513	0.00912104	0.882528	-0.00162373	0.00515152	0.753284	0.0064602	0.00742049	0.386106
cg10852664	0.0625068	0.0323876	0.0565031	-0.0138027	0.0182924	0.452324	-0.0448576	0.0263492	0.0918449
cg10852669	0.00711789	0.0453612	0.875634	-0.0135026	0.0256198	0.59936	-0.0227249	0.036904	0.539464
cg10852684	0.00725293	0.00635289	0.256372	-0.00475464	0.00358808	0.188213	-0.00632418	0.00516844	0.224032
cg10852698	-0.0195401	0.025331	0.442332	-0.00275728	0.0143069	0.847574	0.0268925	0.0206082	0.194969
cg10852813	0.000438194	0.0234613	0.985137	0.00410397	0.0132508	0.757436	0.01131	0.0190871	0.554848
cg10852829	0.00340567	0.0037468	0.365604	-0.0011613	0.00211617	0.584408	6.95174e-05	0.00304823	0.981852
cg10852861	-0.0176993	0.0128955	0.173035	0.0156456	0.00728333	0.0341671	0.0172873	0.0104912	0.102599
cg10852875	0.0483526	0.0354654	0.175889	-0.00181569	0.0200307	0.927959	-0.0135581	0.0288531	0.639471
cg10852895	0.0630482	0.0310922	0.0452966	-0.0364248	0.0175607	0.0406806	-0.053817	0.0252952	0.0358837
cg10852965	-0.0439315	0.0157285	0.00627865	0.0163004	0.0088834	0.06955	0.0281245	0.0127961	0.0303107
cg10853010	0.00184103	0.0101687	0.856704	0.00649921	0.00574326	0.260554	0.00239297	0.00827285	0.772997
cg10853012	0.0067655	0.00897473	0.452754	-0.00188326	0.00506889	0.711042	-0.00267549	0.00730146	0.714832
cg10853046	-0.0062388	0.0496091	0.90018	-0.0127301	0.028019	0.650591	-0.0256466	0.0403599	0.526617
cg10853063	0.000339833	0.00489783	0.944825	-0.00024573	0.00276627	0.929398	-0.000952715	0.00398466	0.811531
cg10853077	-0.000382146	0.0026074	0.883779	0.00164523	0.00147265	0.266644	0.000424543	0.00212127	0.841788
cg10853085	-0.0119883	0.0160659	0.457335	-0.000286794	0.00907397	0.97485	0.00242669	0.0130706	0.853094
cg10853086	0.00360467	0.0251248	0.886213	0.0037464	0.0141904	0.792327	0.00732847	0.0204405	0.72072
cg10853137	-0.00230147	0.00270318	0.396627	-0.000599188	0.00152674	0.69557	0.00356884	0.00219919	0.107845
cg10853152	0.00645696	0.00992264	0.516744	-0.000733934	0.00560426	0.896075	-0.00753524	0.00807263	0.352892
cg10853231	0.00490947	0.00612414	0.42469	-0.000748414	0.00345888	0.829146	-0.00190191	0.00498233	0.703488
cg10853265	-0.0128721	0.0395125	0.745292	0.0203706	0.0223165	0.363586	0.0092082	0.0321457	0.775137
cg10853277	-0.0364065	0.0216801	0.0962864	0.00205982	0.0122448	0.866757	0.0148084	0.017638	0.40319
cg10853325	0.00842583	0.0264021	0.750304	-0.00508664	0.0149118	0.733747	-0.00293681	0.0214797	0.891528
cg10853416	-0.0132199	0.044046	0.764707	-0.00702231	0.0248769	0.778323	-0.0130013	0.0358339	0.71752
cg10853431	0.0107466	0.0242332	0.658407	-0.00857399	0.0136868	0.532482	-0.00150496	0.0197151	0.939308
cg10853533	0.00763602	0.0169703	0.653731	-0.0113877	0.00958475	0.237663	0.00682485	0.0138063	0.62218
cg10853543	-0.00493962	0.0153847	0.748837	0.0146116	0.00868918	0.0958342	0.0109597	0.0125163	0.383371
cg10853552	-0.00697898	0.0156189	0.655984	0.00371809	0.00882149	0.674327	0.0127579	0.0127069	0.317845
cg10853556	-0.00449732	0.00323187	0.167209	0.0012623	0.00182535	0.490862	0.00111671	0.00262931	0.671975
cg10853566	-0.00798295	0.0333444	0.811288	-0.0100117	0.0188328	0.5962	-0.00432288	0.0271276	0.873718
cg10853569	0.0159127	0.0170446	0.352808	0.0115893	0.00962668	0.231537	-0.00609998	0.0138667	0.660977
cg10853578	0.0375187	0.0510706	0.46431	0.00566378	0.0288444	0.844738	-0.0133115	0.0415488	0.74936
cg10853596	-0.00566584	0.00902716	0.531697	0.00950154	0.0050985	0.0653724	0.000709543	0.00734411	0.92323
cg10853608	0.0105274	0.0156457	0.502621	-0.00980305	0.00883662	0.269987	0.0055568	0.0127287	0.663392
cg10853633	0.0035055	0.0119517	0.769908	0.00199579	0.00675025	0.768113	-0.0111156	0.00972337	0.255746
cg10853637	0.000880384	0.00320645	0.784227	-0.000101257	0.00181099	0.955525	0.000326394	0.00260863	0.900684
cg10853720	0.00949115	0.019715	0.631292	-0.0053595	0.0111349	0.631359	-0.00873422	0.0160392	0.587298
cg10853723	0.0132009	0.0109843	0.232339	0.00399205	0.00620389	0.521419	-0.00625954	0.00893637	0.485302
cg10853728	-0.0146341	0.014529	0.316304	0.0083797	0.00820592	0.309685	0.0118896	0.0118202	0.316953
cg10853746	0.0202599	0.0146748	0.170544	-0.0123162	0.00828824	0.140493	-0.0191571	0.0119388	0.111797
cg10853886	-0.0157549	0.0227503	0.490253	-0.00686649	0.0128493	0.594284	0.00965242	0.0185087	0.60319
cg10853949	0.00154555	0.0148132	0.917116	-0.00302485	0.0083664	0.718469	0.00246068	0.0120513	0.838634
cg10853967	0.013216	0.0245918	0.592198	0.00306623	0.0138893	0.825737	-0.00530325	0.0200068	0.791511
cg10854029	0.00584243	0.00357373	0.105294	-0.00398007	0.00201843	0.0514435	-0.00592518	0.00290743	0.0442502
cg10854036	-0.0122515	0.0249761	0.624857	0.0136762	0.0141064	0.334679	0.00911148	0.0203195	0.654847
cg10854065	-0.00336174	0.00893992	0.707702	-0.000624748	0.00504923	0.901781	-0.00223412	0.00727314	0.759362
cg10854092	0.0348809	0.0233962	0.139205	-0.0209113	0.013214	0.116756	0.000430997	0.0190341	0.981981
cg10854110	-0.0020495	0.00231308	0.377761	0.000633704	0.00130642	0.628709	0.0014449	0.00188182	0.44444
cg10854158	0.00446	0.00425904	0.29759	-0.00255624	0.00240548	0.290543	-0.00252689	0.00346497	0.467578
cg10854181	0.0170582	0.012858	0.187704	-0.00683719	0.00726215	0.348773	-0.014465	0.0104607	0.169872
cg10854209	0.001462	0.00938928	0.876582	0.00404612	0.00530302	0.447306	-0.0020265	0.00763872	0.791341
cg10854423	-0.00662903	0.0192041	0.730692	0.000304751	0.0108464	0.977642	0.00803007	0.0156236	0.60843
cg10854441	0.0985066	0.0537607	0.0699411	-0.037323	0.0303638	0.221942	-0.0721692	0.0437374	0.102133
cg10854461	0.00390797	0.0525229	0.94084	0.0153131	0.0296647	0.606872	0.00345164	0.0427303	0.935784
cg10854474	-0.000862276	0.00290584	0.767294	-0.000181957	0.0016412	0.911948	0.00115944	0.00236407	0.624917
cg10854526	-0.0336181	0.0188173	0.0771028	0.00242438	0.0106279	0.820033	0.0236382	0.015309	0.125794
cg10854528	0.0071951	0.0110654	0.517063	-0.00753664	0.00624969	0.230751	-0.00066555	0.00900234	0.941216
cg10854587	-0.00907178	0.00947995	0.34095	0.00642294	0.00535423	0.233187	0.00956296	0.00771248	0.217961
cg10854610	0.00197449	0.004645	0.671712	0.00267431	0.00262347	0.310533	-0.000829501	0.00377897	0.826714
cg10854758	0.00195174	0.0114055	0.86448	2.40659e-05	0.00644177	0.997027	0.000110963	0.00927901	0.990483
cg10854764	0.0201995	0.0257442	0.434567	-0.00964201	0.0145402	0.508806	-0.0157863	0.0209444	0.452822
cg10854767	-0.0185582	0.0237772	0.436975	0.0104972	0.0134292	0.436296	0.00978597	0.0193441	0.61407
cg10854797	-0.00331453	0.00689185	0.631635	0.0040854	0.00389249	0.296501	-0.00396757	0.00560691	0.48086
cg10854807	-0.00543274	0.0110802	0.625009	0.00439043	0.00625802	0.484611	-0.00122801	0.00901434	0.89192
cg10854819	0.0282507	0.0413805	0.496404	-0.0262187	0.0233715	0.26468	-0.0112022	0.0336654	0.740034
cg10854974	0.0115361	0.0107325	0.285067	-0.0175106	0.00606166	0.00476095	-0.0046613	0.00873149	0.594654
cg10854984	-0.0153121	0.0101134	0.133236	0.00137389	0.00571203	0.810425	0.0134077	0.00822786	0.106407
cg10855055	0.0337748	0.0208689	0.108785	-0.0123002	0.0117867	0.299254	-0.0268284	0.016978	0.117288
cg10855081	0.0183876	0.0109496	0.0962809	-0.0101982	0.00618429	0.10234	-0.0117312	0.00890814	0.190942
cg10855158	0.0328737	0.0160055	0.0426484	-0.0067087	0.00903985	0.459787	-0.0146401	0.0130214	0.263629
cg10855190	-0.0149001	0.0155877	0.341481	2.5178e-05	0.00880387	0.997724	0.0110486	0.0126815	0.385752
cg10855194	0.00523442	0.0250061	0.834628	0.00769906	0.0141233	0.586902	-0.00720748	0.0203439	0.723888
cg10855246	-0.00394005	0.00296687	0.187258	0.00254261	0.00167568	0.132393	0.000367734	0.00241372	0.879223
cg10855276	-0.0626125	0.034158	0.0698347	0.0311801	0.0192923	0.109266	0.0510334	0.0277895	0.0693255
cg10855282	0.00188302	0.0656347	0.977171	0.014542	0.0370702	0.695701	0.0125298	0.0533976	0.814969
cg10855283	0.011576	0.0102783	0.262809	-0.00303241	0.00580514	0.602594	-0.00794647	0.00836198	0.344293
cg10855321	-0.0192786	0.0115737	0.0989623	0.0120613	0.00653677	0.0680365	0.0165257	0.00941586	0.0823686
cg10855342	0.00336942	0.0103331	0.745058	0.000596673	0.00583607	0.918776	-0.00494873	0.00840655	0.557433
cg10855425	0.0199264	0.0499126	0.690595	0.0132615	0.0281904	0.639096	-0.00645968	0.0406067	0.873934
cg10855427	0.00348147	0.0715069	0.961268	-0.00815226	0.0403868	0.840449	-0.0628482	0.0581749	0.282646
cg10855479	-0.00270744	0.00289638	0.352205	0.000256841	0.00163586	0.875563	-0.000921813	0.00235637	0.696498
cg10855489	0.0281377	0.0216268	0.196289	-0.0283829	0.0122147	0.0222093	-0.0101764	0.0175946	0.564335
cg10855528	-0.00346325	0.00308149	0.263806	-0.00207473	0.00174041	0.236102	0.00420538	0.00250696	0.0966357
cg10855531	0.0439228	0.0220381	0.0490373	-0.0223106	0.012447	0.0761474	-0.0319016	0.0179292	0.0782895
cg10855540	-0.0279393	0.0149875	0.0652895	0.00918938	0.00846484	0.280322	0.0174891	0.0121931	0.154659
cg10855635	0.0163011	0.0539488	0.763171	0.013999	0.0304701	0.646941	0.0010928	0.0438905	0.980187
cg10855681	-0.00275448	0.0165621	0.868254	0.0018705	0.0093542	0.841923	-0.00564355	0.0134742	0.676249
cg10855746	-0.0107791	0.0216451	0.619606	0.00546422	0.0122251	0.655884	0.00791321	0.0176095	0.654157
cg10855773	-0.00912634	0.0255977	0.722211	0.000141636	0.0144575	0.992203	0.00732167	0.0208252	0.72591
cg10855779	0.0094278	0.0145372	0.51816	0.0055885	0.00821055	0.497699	-0.0205447	0.0118268	0.0855065
cg10855833	-0.00799203	0.0503306	0.874161	-0.0105435	0.0284265	0.711509	-0.0222712	0.0409468	0.587741
cg10855846	-0.0189519	0.0265177	0.4765	-0.00718725	0.0149771	0.63238	-0.00944233	0.0215737	0.662582
cg10855864	-0.0188748	0.0482255	0.696362	-0.00561255	0.0272375	0.837172	-0.0139629	0.0392342	0.72269
cg10855874	-0.0157947	0.0208285	0.450078	-0.000404507	0.0117639	0.97264	0.00572028	0.0169452	0.736405
cg10855885	0.0279509	0.034671	0.422094	-0.00086619	0.019582	0.964808	-0.00743115	0.0282069	0.792755
cg10855945	-0.00369583	0.0111344	0.740653	0.00284145	0.00628868	0.652386	0.0110237	0.0090585	0.226547
cg10855961	-0.00918116	0.0090143	0.310943	0.0100117	0.00509123	0.0520746	0.00757707	0.00733365	0.304057
cg10855966	-0.00965768	0.0145419	0.508169	0.00746219	0.00821322	0.365812	0.00799855	0.0118307	0.50058
cg10855967	0.000441271	0.00563455	0.937737	0.000361177	0.00318237	0.909872	0.00161704	0.00458402	0.725029
cg10855978	0.021752	0.0387246	0.575597	-0.000357231	0.0218715	0.987002	-0.00040682	0.0315047	0.989723
cg10856027	0.00353336	0.0245019	0.885633	0.000646132	0.0138386	0.962855	0.0182689	0.0199337	0.361663
cg10856032	-0.00306618	0.0359663	0.932235	-0.010319	0.0203136	0.612606	-0.0166011	0.0292606	0.571772
cg10856034	-0.00697458	0.0385941	0.856964	-0.0135461	0.0217978	0.535751	-0.0126116	0.0313985	0.688807
cg10856045	0.0305276	0.017337	0.0813867	-0.00559252	0.00979188	0.569213	-0.0120338	0.0141047	0.395641
cg10856072	-0.0101064	0.0148441	0.49758	0.00466969	0.00838388	0.578808	0.0130244	0.0120765	0.283465
cg10856193	-0.00637569	0.0262941	0.808918	0.000612631	0.0148508	0.967179	0.0121644	0.0213918	0.570894
cg10856238	0.0037949	0.00971716	0.696988	-0.00491691	0.00548821	0.372499	0.00179566	0.00790546	0.820787
cg10856266	-0.00542191	0.00915179	0.554919	-0.00409925	0.00516889	0.429657	0.000646462	0.0074455	0.930987
cg10856294	-0.0149153	0.0148632	0.318089	0.00131119	0.00839468	0.876202	0.0185513	0.0120921	0.128211
cg10856296	-0.010029	0.0111256	0.369565	-0.000177123	0.00628366	0.97757	0.00562299	0.00905128	0.535886
cg10856306	0.00127617	0.0145128	0.930108	-0.00434947	0.00819676	0.596873	-0.00162755	0.011807	0.890645
cg10856350	0.0135107	0.0427723	0.752768	0.00437362	0.0241576	0.856706	0.000399873	0.0347977	0.990855
cg10856390	-0.00408577	0.0157678	0.796085	0.0100414	0.00890556	0.262267	0.00147251	0.012828	0.908847
cg10856426	0.00512809	0.00462562	0.270304	-0.00115237	0.00261253	0.660118	-0.00376002	0.00376321	0.320182
cg10856455	0.0143587	0.011102	0.198933	-0.00211435	0.00627038	0.73669	-0.0121351	0.00903214	0.182199
cg10856488	-0.00503387	0.0505232	0.920838	-0.0177874	0.0285353	0.534504	0.000106028	0.0411035	0.997947
cg10856506	0.0268549	0.028898	0.355016	-0.0228573	0.0163214	0.164538	-0.0236369	0.0235102	0.317184
cg10856509	-0.00528937	0.00401494	0.19077	-0.000163147	0.00226762	0.942791	0.00504792	0.00326639	0.125469
cg10856549	0.00472624	0.00422593	0.266134	-0.00336711	0.00238678	0.161491	-0.00450899	0.00343803	0.192752
cg10856568	-0.000260342	0.0233463	0.991125	-0.00488265	0.0131859	0.711962	0.00443722	0.0189935	0.815769
cg10856605	0.00364535	0.00349128	0.298995	-0.00172955	0.00197186	0.38257	-0.00339113	0.00284036	0.235395
cg10856810	-0.0172538	0.009975	0.0868308	0.0106901	0.00563383	0.0607073	0.00889351	0.00811523	0.275807
cg10856812	-0.0037622	0.0130899	0.774403	0.00619525	0.00739309	0.404082	0.00771322	0.0106493	0.470613
cg10856813	0.008261	0.00518855	0.11457	-0.00577559	0.00293047	0.0515592	-0.00393572	0.00422118	0.353435
cg10856818	-0.016366	0.0179736	0.364762	0.00404166	0.0101514	0.691394	0.0241695	0.0146225	0.101552
cg10856819	-0.000648143	0.0327711	0.984261	-0.0109468	0.018509	0.555593	-0.00686824	0.0266611	0.797246
cg10856826	-0.00834794	0.047633	0.86124	-0.0199741	0.0269029	0.459589	-0.00831245	0.0387521	0.8306
cg10856870	0.00454945	0.0484722	0.925414	0.0162829	0.0273769	0.553368	-0.000113602	0.0394349	0.997707
cg10856875	-0.0130866	0.0106576	0.222423	8.87508e-05	0.00601937	0.988266	0.0111543	0.00867058	0.201314
cg10856894	0.0723881	0.0426974	0.0931791	-0.00442875	0.0241153	0.854668	-0.052791	0.0347367	0.131794
cg10856899	0.00145746	0.0893628	0.987021	-0.00109297	0.0504717	0.982767	-0.0717587	0.0727017	0.326059
cg10856972	-0.0001691	0.0143254	0.990606	0.00314924	0.00809094	0.69795	-0.0113912	0.0116546	0.330776
cg10856984	-0.000831125	0.0147045	0.955041	0.0030855	0.00830504	0.711051	-0.00189296	0.011963	0.874597
cg10857004	-0.0155016	0.0211258	0.464838	0.0164721	0.0119318	0.170566	0.00969229	0.0171871	0.57409
cg10857167	0.0166948	0.0212453	0.433874	-0.00352046	0.0119992	0.769844	-0.0283836	0.0172842	0.103761
cg10857196	-0.0129548	0.0224752	0.565664	0.000929009	0.0126939	0.941808	0.00256566	0.0182849	0.888698
cg10857203	0.00648455	0.018539	0.727256	0.0124765	0.0104708	0.236313	-0.0104855	0.0150826	0.488572
cg10857221	-0.0131982	0.0276905	0.634684	-0.00257583	0.0156394	0.869519	-0.000768687	0.0225278	0.972849
cg10857250	0.00690502	0.0172886	0.690469	-0.00973483	0.00976451	0.321239	-0.00932492	0.0140652	0.508902
cg10857271	-0.00228207	0.00664628	0.732063	0.00486326	0.00375379	0.19817	-0.00248709	0.00540713	0.64656
cg10857323	-0.00370684	0.0112658	0.742831	0.00763225	0.00636285	0.233225	0.00261649	0.00916533	0.775882
cg10857341	-0.00282133	0.0228429	0.901956	-0.0116279	0.0129016	0.369651	0.00423333	0.018584	0.820281
cg10857345	-0.0237446	0.0222446	0.288399	0.00980606	0.0125637	0.436973	0.0191662	0.0180973	0.292174
cg10857349	0.010584	0.00853829	0.218085	0.00446285	0.00482239	0.357009	-0.0162105	0.00694639	0.0216562
cg10857398	0.012137	0.011129	0.278132	-0.00561979	0.00628558	0.373471	-0.00545583	0.00905404	0.548176
cg10857427	-0.013117	0.0176342	0.458753	0.0219089	0.00995971	0.0301748	0.00734314	0.0143464	0.609911
cg10857441	-0.0303967	0.031518	0.337208	0.0100288	0.0178012	0.574465	0.0123684	0.0256417	0.630629
cg10857445	0.00501224	0.00899585	0.57868	-0.00170608	0.00508081	0.737748	0.00379802	0.00731863	0.604964
cg10857489	0.014991	0.0164272	0.363705	0.00219636	0.00927799	0.813362	-0.00879249	0.0133644	0.512144
cg10857558	-0.100709	0.0383309	0.00998805	0.0394744	0.0216491	0.0712955	0.0664677	0.0311844	0.0355539
cg10857603	0.0409928	0.0552105	0.459572	-0.00167394	0.0311826	0.957298	-0.01037	0.0449169	0.817897
cg10857634	-0.0198545	0.022763	0.385216	0.00515417	0.0128564	0.689365	0.0284421	0.018519	0.127801
cg10857710	-0.0013564	0.00338534	0.689535	0.000249538	0.00191202	0.896431	0.00373791	0.00275416	0.177839
cg10857737	0.000811074	0.0085872	0.924943	0.00839131	0.00485001	0.0867491	-0.00865385	0.00698617	0.218411
cg10857750	-0.0153194	0.0157932	0.334434	0.00176765	0.00891992	0.843323	0.0152665	0.0128487	0.237634
cg10857774	-0.0199426	0.0207105	0.337958	0.0100422	0.0116972	0.392703	0.0210371	0.0168492	0.214803
cg10857841	0.0197254	0.0156915	0.211714	-0.00490689	0.00886249	0.581066	-0.0130115	0.0127659	0.3106
cg10857884	0.0216476	0.0202775	0.288338	-0.0139683	0.0114526	0.225522	-0.00585097	0.0164969	0.723598
cg10857887	-0.0074809	0.00586508	0.205148	0.00145336	0.00331257	0.661815	0.0017954	0.00477157	0.70753
cg10857905	-0.0152854	0.0241105	0.527575	0.00455909	0.0136175	0.738494	0.0205057	0.0196153	0.298413
cg10857941	0.00174884	0.0030259	0.564618	-0.00176296	0.00170901	0.304815	-0.000370537	0.00246174	0.880665
cg10858077	-0.0120308	0.0110669	0.279663	0.0015061	0.00625056	0.810093	0.000577292	0.00900359	0.949007
cg10858103	0.0166008	0.011066	0.136787	-0.00399107	0.00625003	0.524593	-0.00387755	0.00900283	0.667629
cg10858128	0.0186602	0.0107095	0.084576	-0.00823347	0.00604868	0.176572	-0.0130212	0.0087128	0.138261
cg10858195	0.0118317	0.00999111	0.239188	-0.00960697	0.00564293	0.0918358	-0.0101487	0.00812834	0.214802
cg10858215	-0.00177712	0.00658624	0.787864	0.00329259	0.00371988	0.378251	-0.00398656	0.00535828	0.458657
cg10858225	0.00648348	0.00595407	0.278862	-0.00326619	0.00336283	0.333808	-0.00254366	0.00484397	0.600687
cg10858308	-0.0121025	0.00999027	0.228646	-0.00202971	0.00564246	0.719831	0.0104912	0.00812765	0.199809
cg10858313	0.0134885	0.0155454	0.387688	-0.00211642	0.00877999	0.810019	-0.0141787	0.0126471	0.264983
cg10858327	0.00150708	0.00328956	0.647867	-0.00145041	0.00185793	0.436886	-0.000121237	0.00267625	0.96396
cg10858337	-0.00051397	0.010216	0.959978	-0.000479509	0.00576997	0.933938	-0.00165561	0.00831133	0.842519
cg10858353	-0.0191857	0.0308723	0.535745	0.0153453	0.0174365	0.380978	0.0190427	0.0251164	0.450164
cg10858369	-0.0215956	0.0132578	0.106546	-0.0015668	0.00748795	0.834693	0.0135333	0.010786	0.212568
cg10858415	-0.00498598	0.00652858	0.446871	0.00559118	0.00368731	0.132655	-0.00245053	0.00531137	0.645552
cg10858432	-0.0182187	0.0146871	0.217768	0.00769253	0.00829521	0.356025	-0.0056356	0.0119488	0.638228
cg10858480	-0.00289176	0.0267504	0.914136	0.000828224	0.0151085	0.956395	-0.0130756	0.0217629	0.549348
cg10858519	-0.00202646	0.0137106	0.882803	0.00859088	0.00774369	0.269971	-0.00237243	0.0111544	0.83201
cg10858523	0.00937651	0.00355411	0.00969487	-0.00172381	0.00200734	0.392573	-0.007833	0.00289147	0.00796587
cg10858553	-0.0634291	0.0314982	0.0467787	0.0151786	0.01779	0.395625	0.0363497	0.0256256	0.15922
cg10858568	0.0062724	0.00530684	0.240087	-0.00434732	0.00299728	0.150133	-0.00203405	0.00431741	0.638597
cg10858576	0.00157596	0.00892628	0.860224	0.00289769	0.00504152	0.566767	0.00124149	0.00726203	0.864611
cg10858644	0.0263953	0.022422	0.241965	-0.0191835	0.0126638	0.133036	-0.00871837	0.0182416	0.633758
cg10858677	-0.0358164	0.0276597	0.1984	0.0019732	0.0156221	0.899747	0.00851959	0.0225028	0.705803
cg10858686	0.0052645	0.0255526	0.837198	-0.0159413	0.014432	0.272045	0.00307153	0.0207885	0.882842
cg10858687	-0.0136341	0.0188325	0.47081	0.00442113	0.0106365	0.67857	-0.00487067	0.0153213	0.751236
cg10858752	-0.0216518	0.0233587	0.356242	-0.000854266	0.0131929	0.948503	0.0302943	0.0190036	0.114126
cg10858791	-0.0134357	0.0176757	0.449006	-0.0142623	0.00998313	0.156288	0.0108276	0.0143802	0.453282
cg10858828	0.00318395	0.00381804	0.406352	0.000675313	0.00215641	0.754821	-0.00376654	0.00310619	0.228202
cg10858843	0.00833615	0.0231208	0.719214	0.00511053	0.0130585	0.696384	0.00732909	0.0188101	0.697651
cg10858898	-0.00439567	0.00994556	0.659482	0.00329103	0.00561721	0.559301	0.00792028	0.00809128	0.330057
cg10858909	0.00311113	0.00286994	0.281008	-0.00206261	0.00162093	0.206212	-0.0013949	0.00233486	0.551603
cg10858945	0.0238857	0.0217928	0.275749	-0.00622933	0.0123085	0.613923	-0.0180229	0.0177297	0.311876
cg10858990	0.0320569	0.0331165	0.335426	0.00306799	0.0187041	0.870047	-0.0132809	0.0269422	0.623157
cg10859027	-0.0160059	0.0256725	0.534427	0.00332119	0.0144997	0.819306	0.0243393	0.020886	0.246711
cg10859107	-0.0233375	0.0194301	0.232606	0.00480245	0.010974	0.662625	0.0161205	0.0158075	0.310334
cg10859114	0.0236585	0.0227217	0.300332	-0.00912998	0.0128331	0.478502	-0.00708139	0.0184854	0.70249
cg10859133	-0.0131906	0.0133634	0.326037	-0.00323454	0.00754756	0.669188	0.00724416	0.0108719	0.50677
cg10859151	-0.00723877	0.00924429	0.435484	-0.00012266	0.00522113	0.981305	0.00225948	0.00752076	0.764484
cg10859157	0.00380793	0.0449039	0.932592	0.0296476	0.0253615	0.245239	-0.000180387	0.0365319	0.99607
cg10859192	-0.00603621	0.0320752	0.851117	0.0187876	0.0181159	0.302251	-0.000205374	0.026095	0.993737
cg10859317	0.0305291	0.0112475	0.00784833	-0.00962203	0.00635251	0.133072	-0.019298	0.00915045	0.0374964
cg10859358	-0.0243021	0.0153562	0.116745	-0.00249524	0.00867312	0.774186	0.013917	0.0124932	0.268017
cg10859424	0.0122839	0.0254044	0.629795	-0.0219284	0.0143483	0.129662	-0.0132774	0.0206679	0.522104
cg10859442	-0.00357189	0.0117577	0.76193	0.000592715	0.00664067	0.929061	-0.00365584	0.00956553	0.703149
cg10859449	-0.0122739	0.0187745	0.514802	0.00271104	0.0106038	0.798743	0.0149179	0.0152742	0.331134
cg10859505	-0.00684107	0.0069482	0.327254	0.00291227	0.00392431	0.459796	0.00468527	0.00565276	0.409206
cg10859566	0.028472	0.0349401	0.417117	0.000716885	0.019734	0.971095	-0.014003	0.0284258	0.623387
cg10859605	-0.0182973	0.0211112	0.388218	-0.00158624	0.0119235	0.894439	0.0208473	0.0171752	0.227739
cg10859621	-0.0020263	0.027973	0.942401	-0.0118784	0.015799	0.453947	0.0211666	0.0227576	0.354609
cg10859636	-0.00146496	0.0203871	0.942862	-0.007683	0.0115145	0.506184	-0.00199539	0.0165861	0.904488
cg10859681	-0.0163819	0.0133879	0.224023	0.0185748	0.0075614	0.0157876	0.0088374	0.0108918	0.419113
cg10859726	-0.00626574	0.0086327	0.469682	-0.00260038	0.00487571	0.595009	0.00179937	0.00702319	0.79833
cg10859755	0.0165886	0.0124732	0.186627	-0.00644561	0.00704482	0.362467	-0.00548291	0.0101477	0.590208
cg10859771	0.00602487	0.0127234	0.636891	-0.00388968	0.00718613	0.589546	0.00253599	0.0103512	0.806973
cg10859789	-0.0443879	0.0241244	0.0688009	0.00456414	0.0136253	0.73836	0.0177762	0.0196265	0.367304
cg10859844	-0.0264862	0.0147645	0.0759122	0.00594756	0.00833894	0.4774	0.0221826	0.0120118	0.0678034
cg10859897	-0.00224465	0.00576651	0.69793	0.000138206	0.0032569	0.966238	-0.00159562	0.00469138	0.734496
cg10859930	-0.0406649	0.0167835	0.0172331	0.0265063	0.00947927	0.00622266	0.0259368	0.0136544	0.0604364
cg10859945	0.0122903	0.0219871	0.577454	-0.0065701	0.0124182	0.597954	-0.00558385	0.0178878	0.755582
cg10859966	-0.0130644	0.0184333	0.48017	0.00901531	0.010411	0.388639	0.00533588	0.0149965	0.722749
cg10860002	-0.0100024	0.00720447	0.168175	-0.00199019	0.00406905	0.625861	0.00946627	0.00586125	0.109513
cg10860019	0.00974103	0.0111213	0.383232	-0.00826668	0.00628126	0.191215	-0.00581117	0.00904781	0.522195
cg10860042	-0.0115563	0.0236485	0.626166	0.00859401	0.0133566	0.521448	0.0169384	0.0192394	0.380796
cg10860063	-0.0143278	0.0128833	0.268806	0.00110427	0.00727642	0.879688	0.00906494	0.0104813	0.389223
cg10860069	-0.00469977	0.00744652	0.52942	-0.00129404	0.00420576	0.758976	0.00596717	0.00605816	0.32706
cg10860095	-0.00584319	0.00319042	0.0700671	0.000267769	0.00180194	0.882174	0.00267218	0.00259559	0.305776
cg10860105	0.00464301	0.0142716	0.745624	-0.00205214	0.00806054	0.799573	-0.0110823	0.0116108	0.342187
cg10860199	0.0314448	0.0218042	0.152451	-0.0179337	0.0123149	0.148519	-0.0279576	0.017739	0.118237
cg10860270	-0.01443	0.0130433	0.271299	0.0169433	0.00736682	0.0235726	0.00784777	0.0106115	0.461339
cg10860275	0.0029916	0.0079224	0.706535	0.000629962	0.00447454	0.888326	-0.00474268	0.00644533	0.46359
cg10860308	-0.0119091	0.0229349	0.604752	-0.00734494	0.0129535	0.571996	0.0154093	0.0186589	0.410899
cg10860364	-0.0125275	0.0190916	0.513247	0.0105865	0.0107829	0.328624	0.00813382	0.0155321	0.601686
cg10860381	-0.0252615	0.0188402	0.183075	0.0123259	0.0106409	0.249535	0.00654522	0.0153276	0.6703
cg10860439	-0.000405265	0.00206858	0.845083	0.000229977	0.00116833	0.844358	-0.000831042	0.00168291	0.622544
cg10860470	-0.00186156	0.0148538	0.900523	0.00651795	0.00838936	0.439071	-0.00530494	0.0120844	0.661635
cg10860521	-0.000393999	0.0399793	0.992157	-0.0237809	0.0225801	0.294849	0.00286784	0.0325254	0.92992
cg10860553	0.033103	0.0251843	0.19177	0.00223142	0.014224	0.875664	-0.000671919	0.0204889	0.973905
cg10860568	-0.0544203	0.034677	0.119789	0.0385953	0.0195854	0.0515894	0.0340198	0.0282117	0.230769
cg10860578	0.000828533	0.0400334	0.98353	0.0195475	0.0226107	0.389409	0.00869289	0.0325694	0.790104
cg10860619	0.0121126	0.0184697	0.513481	-0.00713577	0.0104316	0.495555	-0.023437	0.0150261	0.122042
cg10860647	-0.00386407	0.00654343	0.556197	-0.00304834	0.0036957	0.411469	0.000195273	0.00532345	0.970813
cg10860652	-0.00401508	0.00428845	0.351443	5.89444e-05	0.0024221	0.980634	0.00345977	0.0034889	0.32381
cg10860677	-0.00729347	0.0160057	0.649627	-0.00303509	0.00903992	0.737782	0.0174889	0.0130215	0.182349
cg10860713	-0.0176871	0.0203158	0.386097	0.00167201	0.0114743	0.884443	0.0132992	0.0165281	0.422975
cg10860760	0.011602	0.0144565	0.424178	-0.00115471	0.00816494	0.887827	-0.00874655	0.0117611	0.458848
cg10860771	0.00431062	0.00323688	0.186041	-0.000194063	0.00182817	0.915679	-0.00358004	0.00263338	0.177113
cg10860802	-0.019983	0.00974999	0.0430812	0.0106117	0.00550675	0.0568707	0.0126101	0.00793217	0.115113
cg10860808	-0.032851	0.0226984	0.15101	0.0251431	0.01282	0.0526881	0.0204527	0.0184665	0.270762
cg10860819	0.00880722	0.0118328	0.458474	-0.00811849	0.00668312	0.227371	-0.00539312	0.00962668	0.576603
cg10860832	-0.00594057	0.0298958	0.842902	-0.00833256	0.016885	0.622771	0.00909311	0.0243219	0.709313
cg10860860	-0.00798938	0.0187032	0.670196	0.00694687	0.0105635	0.512318	-0.000308406	0.0152161	0.983871
cg10861005	0.0164861	0.0185161	0.375452	-0.00405809	0.0104578	0.698825	0.000296768	0.0150639	0.984322
cg10861017	-0.00527747	0.00324979	0.1076	0.000330439	0.00183546	0.857501	0.00520208	0.00264389	0.051942
cg10861033	-0.00960255	0.0135167	0.479131	0.0048628	0.00763418	0.525625	0.00627078	0.0109966	0.569816
cg10861100	0.00541265	0.0269653	0.841328	-0.00634261	0.0152299	0.677985	-0.00145738	0.0219378	0.947169
cg10861135	-0.00545723	0.0345076	0.874667	0.0135507	0.0194897	0.488529	-0.00399027	0.0280739	0.887266
cg10861146	0.002093	0.00728453	0.774474	-0.00314983	0.00411427	0.445763	0.00267309	0.00592638	0.65295
cg10861313	0.00350635	0.0102267	0.732437	0.00213368	0.005776	0.712623	0.00183829	0.00832001	0.825593
cg10861390	-0.0121982	0.0219486	0.579639	0.007337	0.0123965	0.555306	0.002666	0.0178564	0.881622
cg10861407	-0.00618228	0.0168652	0.71473	0.00185767	0.00952539	0.845778	0.00247518	0.0137208	0.857214
cg10861410	-0.00655204	0.0200082	0.744013	0.0119477	0.0113005	0.292988	0.00431696	0.0162778	0.791408
cg10861495	-0.000858501	0.00466631	0.85441	-0.000999877	0.00263551	0.705221	0.00479336	0.00379631	0.209715
cg10861541	-0.0140239	0.0425801	0.742592	0.00943159	0.024049	0.695776	0.0277682	0.0346413	0.424729
cg10861554	0.00263045	0.0031009	0.398346	-0.00173302	0.00175138	0.324845	-0.00170937	0.00252276	0.499635
cg10861555	-0.01421	0.0152548	0.353879	-0.00069435	0.00861584	0.935932	0.00309325	0.0124107	0.803696
cg10861596	-0.0122417	0.0487253	0.802155	-0.016148	0.0275198	0.558704	-0.00324907	0.0396408	0.934843
cg10861599	-0.00057015	0.03179	0.985727	0.00956234	0.0179549	0.595532	-0.0130637	0.025863	0.614614
cg10861623	-0.0123538	0.0101361	0.225848	0.00758688	0.00572483	0.188167	0.00985102	0.0082463	0.235127
cg10861637	0.00884141	0.00374783	0.0203046	-0.00465303	0.00211676	0.03029	-0.00321057	0.00304908	0.294947
cg10861667	-0.00562112	0.00615522	0.363364	0.00192681	0.00347644	0.580671	0.00261024	0.00500762	0.603367
cg10861722	-0.00342376	0.0128339	0.790203	0.00405066	0.00724853	0.577556	-0.00252896	0.0104411	0.809123
cg10861731	-0.0262076	0.0448743	0.560547	-0.0146838	0.0253448	0.563674	-0.00765862	0.0365078	0.834275
cg10861751	-0.0124823	0.053457	0.815859	-0.00259966	0.0301922	0.93156	-0.0173642	0.0434903	0.690566
cg10861807	0.0120115	0.0152682	0.433355	-0.0168817	0.00862339	0.0531136	-0.00605731	0.0124215	0.62689
cg10861863	0.0241952	0.0293842	0.412274	-0.0154482	0.0165961	0.354225	-0.0458953	0.0239057	0.0577856
cg10861925	-0.000645219	0.0030957	0.83533	-0.000656672	0.00174844	0.708044	-0.000298606	0.00251853	0.905864
cg10861953	0.0259435	0.047738	0.588051	0.0111278	0.0269622	0.680715	-0.00506014	0.0388376	0.896604
cg10861966	0.00245424	0.00778817	0.753337	0.000672719	0.00439872	0.878764	-0.00217034	0.00633612	0.732682
cg10862018	0.0192175	0.0195696	0.328512	-0.0118671	0.0110528	0.285604	-0.00477964	0.015921	0.764652
cg10862059	0.0342495	0.0240421	0.15746	-0.0127912	0.0135788	0.348513	-0.0325232	0.0195596	0.0995523
cg10862099	0.00700399	0.00880672	0.428361	-0.00539681	0.004974	0.280582	0.000232568	0.00716477	0.974171
cg10862160	0.0327257	0.0282838	0.250065	-0.0134979	0.0159746	0.400188	-0.0328501	0.0230105	0.156582
cg10862190	-0.0113598	0.0108959	0.299713	0.00296683	0.00615398	0.63081	0.00356321	0.00886447	0.688585
cg10862235	-0.00472238	0.0200688	0.814459	0.00299656	0.0113348	0.792051	-0.00844244	0.0163271	0.606264
cg10862289	-0.00119221	0.0148372	0.936121	0.000164769	0.00837998	0.984353	-0.0120911	0.0120709	0.318969
cg10862312	0.0308546	0.0404652	0.447594	-0.0429851	0.0228545	0.0629665	-0.0299388	0.0329207	0.36536
cg10862331	0.0119246	0.0402233	0.767506	-0.0269033	0.0227179	0.239185	-0.00617405	0.0327239	0.850741
cg10862332	0.00341028	0.00846636	0.68797	-0.00212866	0.00478176	0.657185	-0.00414595	0.00688786	0.548617
cg10862350	-0.00171571	0.0419316	0.967445	-0.0128481	0.0236828	0.5887	-0.0173457	0.0341137	0.612268
cg10862354	0.0427259	0.0165185	0.0111641	-0.0126238	0.00932957	0.179139	-0.0247037	0.0134387	0.0690549
cg10862399	0.0266776	0.0172247	0.124653	-0.0117007	0.00972842	0.231979	-0.0178341	0.0140133	0.206149
cg10862431	0.00334045	0.00586882	0.570533	-0.0025766	0.00331468	0.438838	-0.00663105	0.00477462	0.168038
cg10862468	0.0297102	0.0479543	0.536991	-0.0100963	0.0270844	0.710122	-0.000380181	0.0390136	0.992245
cg10862489	0.00390318	0.00777938	0.61698	0.000710848	0.00439376	0.871808	-0.0090636	0.00632897	0.155302
cg10862535	0.00793441	0.0245347	0.747085	-0.0128182	0.0138571	0.357222	-0.00595481	0.0199604	0.766082
cg10862558	0.00981242	0.00839902	0.245528	0.00162198	0.00474373	0.733143	-0.0135024	0.00683308	0.0509622
cg10862567	0.0112851	0.057515	0.844851	0.0190132	0.0324842	0.559688	-0.00199893	0.0467918	0.966012
cg10862587	0.0121459	0.0141472	0.39269	-0.00765251	0.00799025	0.340555	-0.0133538	0.0115095	0.24877
cg10862603	0.00100733	0.00313908	0.748971	0.00165508	0.00177294	0.352842	-0.000960504	0.00255382	0.707652
cg10862612	-0.00288144	0.00941653	0.760255	-0.00140552	0.00531841	0.792123	0.00252092	0.00766088	0.74281
cg10862620	0.00151881	0.022287	0.945807	-0.0162701	0.0125876	0.199207	0.000332813	0.0181318	0.985393
cg10862692	0.0296714	0.0239059	0.217504	0.000797775	0.0135019	0.953004	-0.0265922	0.0194488	0.174661
cg10862709	0.0124494	0.0344475	0.718577	-0.0166269	0.0194558	0.394856	-0.0190452	0.028025	0.498373
cg10862717	-0.0218407	0.0188217	0.248705	-0.00390343	0.0106304	0.714265	0.012132	0.0153125	0.430103
cg10862723	-0.00180139	0.00255854	0.48306	0.0015045	0.00144505	0.300373	0.000630124	0.00208152	0.762743
cg10862829	-0.000636029	0.0077546	0.934798	-0.00153535	0.00437976	0.726673	0.00535465	0.00630881	0.398084
cg10862848	0.0065591	0.0301663	0.828324	-0.00687274	0.0170378	0.687545	-0.000495761	0.024542	0.983924
cg10862868	0.022149	0.0200223	0.271341	0.00689403	0.0113085	0.543517	-0.0288158	0.0162893	0.0800051
cg10862923	-0.0236692	0.0121784	0.0548205	0.00793869	0.00687832	0.251241	0.0257199	0.00990784	0.0108836
cg10862939	-0.00719542	0.0108141	0.507373	0.00950292	0.00610773	0.122959	-4.21183e-05	0.00879785	0.99619
cg10862944	0.0388172	0.0261912	0.14153	-0.0242664	0.0147927	0.10412	-0.0397307	0.021308	0.0652316
cg10862960	-0.0301452	0.0391783	0.443486	0.0165546	0.0221277	0.456168	0.0212366	0.0318738	0.506803
cg10862981	-0.0147144	0.0186255	0.431428	0.0112448	0.0105196	0.287724	0.00288655	0.0151529	0.849315
cg10862988	-0.00282655	0.00368655	0.445092	0.001889	0.00208215	0.366509	0.0030988	0.00299922	0.304053
cg10863029	-0.0217466	0.0114805	0.0611447	0.00638514	0.00648413	0.32718	0.0143915	0.00934004	0.126579
cg10863036	0.0145807	0.0349417	0.677381	0.0142789	0.0197349	0.471076	-0.0077949	0.0284271	0.784503
cg10863038	-0.000623907	0.00245158	0.799649	0.000927953	0.00138464	0.504322	0.000695952	0.0019945	0.727886
cg10863075	0.00362374	0.00811479	0.656178	-0.00543943	0.00458319	0.238168	-0.00414403	0.00660184	0.531655
cg10863113	0.0213205	0.0415066	0.608642	0.00207555	0.0234428	0.929631	-0.00647054	0.033768	0.848438
cg10863145	0.0314229	0.0395546	0.428871	0.0138189	0.0223402	0.537637	-0.0196972	0.0321799	0.541891
cg10863168	0.00767478	0.00735469	0.299274	0.00391347	0.00415389	0.348448	-0.0114439	0.00598346	0.0587212
cg10863195	0.00234156	0.00858345	0.785582	0.00190301	0.00484789	0.695509	-0.0065752	0.00698313	0.348721
cg10863203	-0.0151081	0.0125355	0.23102	0.00803814	0.00708001	0.259007	0.00763718	0.0101984	0.455734
cg10863207	0.0141899	0.0160426	0.378583	-0.0123349	0.0090608	0.176524	-0.00517815	0.0130516	0.692418
cg10863300	-0.0165459	0.0290538	0.570326	-0.00844035	0.0164094	0.608158	0.0286524	0.0236369	0.228354
cg10863458	-0.0216671	0.04539	0.634172	0.000282355	0.0256361	0.991235	-0.00207674	0.0369273	0.955266
cg10863564	0.00499543	0.00853632	0.559761	0.00540395	0.00482128	0.265089	-0.00676775	0.00694478	0.332204
cg10863702	-0.00208529	0.0252513	0.934353	-0.00774422	0.0142618	0.588361	-0.00592325	0.0205434	0.773704
cg10863737	0.0198729	0.0833855	0.812126	0.0306677	0.0470957	0.516456	-0.0209412	0.0678388	0.758213
cg10863741	-0.00287262	0.00506852	0.572176	-0.000277517	0.00286268	0.92297	0.00228774	0.00412353	0.580295
cg10863857	0.0129375	0.0411998	0.754174	0.00384742	0.0232695	0.869015	-0.0125198	0.0335184	0.709568
cg10863979	0.000538694	0.0248796	0.98277	0.0115243	0.0140519	0.414135	0.00373332	0.0202409	0.854046
cg10864028	0.0135192	0.0204938	0.511012	-0.015029	0.0115748	0.19719	0.000109755	0.0166729	0.994761
cg10864032	0.0161943	0.0291413	0.579671	0.00654958	0.0164589	0.691543	-0.000453647	0.0237081	0.984773
cg10864056	-0.0313026	0.0441905	0.480406	0.0305591	0.0249586	0.223739	0.0217079	0.0359515	0.547364
cg10864145	-0.000867518	0.00872123	0.920967	-0.00452093	0.00492571	0.360965	0.000898033	0.00709522	0.899541
cg10864187	-0.009515	0.0153441	0.536626	0.00885911	0.00866627	0.309178	0.00654076	0.0124833	0.601488
cg10864200	-0.00918442	0.0408764	0.82269	0.00998084	0.0230868	0.66646	0.0146549	0.0332553	0.660416
cg10864210	0.00913602	0.0130021	0.483936	-0.0057609	0.00734354	0.434648	-0.00829906	0.010578	0.434604
cg10864298	-0.0282383	0.0390295	0.471089	0.00994312	0.0220437	0.65294	0.0204051	0.0317527	0.521969
cg10864318	0.00318738	0.00242529	0.191838	4.47435e-05	0.00136979	0.974009	-0.000684857	0.00197311	0.729265
cg10864319	0.00768304	0.0135039	0.570692	-0.000752529	0.00762694	0.921604	-0.00760762	0.0109862	0.490279
cg10864356	0.00503296	0.00262258	0.0578826	-0.00171987	0.00148122	0.248415	-0.00262102	0.00213362	0.222224
cg10864357	-0.00719961	0.0111698	0.520716	0.00601686	0.00630863	0.342556	0.00906416	0.00908723	0.320997
cg10864394	0.0556754	0.0307362	0.0731427	-0.0103607	0.0173596	0.552001	-0.0285054	0.0250056	0.257082
cg10864494	0.00133079	0.010182	0.89628	-0.00367281	0.00575077	0.524531	-0.00625705	0.00828368	0.451852
cg10864501	0.00227875	0.00448101	0.612221	-0.000583562	0.00253086	0.818123	-0.00165742	0.00364556	0.650372
cg10864603	-0.0212903	0.0197096	0.282703	0.0139657	0.0111319	0.21262	0.00782714	0.0160349	0.626546
cg10864638	-0.0228208	0.0286081	0.42697	0.000910549	0.0161577	0.955175	0.0333859	0.0232743	0.154627
cg10864645	-0.0232554	0.0168338	0.170278	0.00127248	0.00950767	0.893806	0.00775502	0.0136953	0.572515
cg10864665	-0.00609063	0.0206882	0.769074	-0.0241522	0.0116846	0.0413694	0.0102217	0.016831	0.545048
cg10864680	-0.01685	0.0450579	0.709239	-0.0088633	0.0254485	0.728374	0.00542121	0.0366572	0.882734
cg10864689	-0.0621901	0.0411905	0.134307	0.0570989	0.0232642	0.0158769	0.0256447	0.0335108	0.445952
cg10864698	0.0109527	0.0132501	0.410466	-0.00415349	0.0074836	0.580151	-0.0039642	0.0107797	0.713856
cg10864791	-0.00135591	0.00298358	0.650504	0.0033507	0.00168511	0.0495548	0.000922615	0.00242731	0.704696
cg10864794	0.059961	0.0388884	0.126328	-0.017434	0.021964	0.429256	-0.0272092	0.031638	0.391879
cg10864855	0.00414243	0.00430652	0.338469	-0.00122895	0.0024323	0.614508	-0.00446363	0.0035036	0.205671
cg10864878	0.000239526	0.0032999	0.942284	0.00078073	0.00186377	0.676207	0.000905221	0.00268465	0.7367
cg10864883	-0.00170842	0.00401617	0.671489	-0.00125446	0.00226832	0.581497	0.000906584	0.00326739	0.782008
cg10864924	0.0370216	0.0460778	0.423654	-0.00206743	0.0260245	0.936843	-0.0190027	0.0374869	0.613353
cg10864926	-0.0136778	0.0218386	0.532566	0.00953088	0.0123343	0.441553	0.00445459	0.017767	0.802553
cg10864941	0.00307243	0.00851797	0.7191	0.000106724	0.00481091	0.982347	0.000602626	0.00692986	0.93088
cg10864952	0.00586797	0.0371504	0.87482	-0.0112572	0.0209824	0.592823	-0.0189084	0.030224	0.533026
cg10864955	0.00553851	0.00556459	0.322035	0.000258011	0.00314285	0.934739	-0.00477029	0.00452711	0.294603
cg10864970	-0.00262928	0.0162892	0.8721	-0.00398881	0.00920004	0.665558	0.0100913	0.0132522	0.448195
cg10864979	-0.00654151	0.00927269	0.482197	0.00540335	0.00523717	0.304738	0.00221941	0.00754386	0.769227
cg10865087	-0.00327431	0.00657057	0.619368	0.00287081	0.00371103	0.441036	0.00490733	0.00534553	0.360859
cg10865093	-0.0135152	0.0283191	0.63425	0.00246479	0.0159945	0.877846	0.00651095	0.0230392	0.778077
cg10865119	0.0200144	0.0133434	0.136843	0.00229559	0.0075363	0.761314	-0.0109816	0.0108556	0.314217
cg10865238	0.0222095	0.0247795	0.372296	0.00722178	0.0139953	0.607007	-0.0148378	0.0201595	0.463476
cg10865262	-0.011358	0.0125866	0.369064	-0.00171133	0.00710888	0.810266	0.00667372	0.0102399	0.516098
cg10865318	-0.0164154	0.0100993	0.107288	0.00273405	0.00570402	0.632779	0.0170953	0.00821633	0.0400749
cg10865325	-0.0266795	0.0180201	0.141937	0.00476871	0.0101777	0.640435	0.0107432	0.0146604	0.465426
cg10865363	0.00202788	0.00684351	0.767612	0.000610649	0.00386518	0.874792	-0.00955299	0.00556759	0.0893543
cg10865368	-0.00396735	0.00720259	0.583009	0.00199769	0.00406799	0.62447	0.00319084	0.00585972	0.587308
cg10865375	-0.0132852	0.0169026	0.433774	-0.000705439	0.00954653	0.941245	0.00259045	0.0137513	0.850969
cg10865436	0.000583323	0.016118	0.971204	-0.000995131	0.00910336	0.913176	0.00321391	0.0131129	0.806895
cg10865444	0.00127073	0.0220436	0.954148	0.000284325	0.0124501	0.981827	-0.00680511	0.0179337	0.705168
cg10865498	0.00389656	0.0225584	0.863219	-0.0108083	0.0127409	0.398332	0.00301004	0.0183526	0.870059
cg10865515	-0.00957115	0.0151222	0.528261	0.0049188	0.00854097	0.565998	0.00604368	0.0123028	0.624352
cg10865604	0.00420952	0.0397988	0.915981	-0.0108652	0.0224782	0.629915	-0.0166635	0.0323786	0.607959
cg10865628	0.00718879	0.0118661	0.546032	-0.00183452	0.00670193	0.784869	-0.00631398	0.00965377	0.514616
cg10865849	0.00901838	0.00431308	0.0391208	-0.000572552	0.00243601	0.81467	-0.0026653	0.00350894	0.449333
cg10865856	0.00253522	0.00509892	0.620156	0.00148618	0.00287984	0.606973	-0.0044398	0.00414826	0.287122
cg10865873	0.0318434	0.0338322	0.348908	-0.0129771	0.0191083	0.498653	-0.0439759	0.0275244	0.113328
cg10865936	0.0023734	0.00297502	0.426928	-0.000201247	0.00168028	0.90491	-0.00222666	0.00242035	0.359846
cg10865952	-0.0215357	0.00834217	0.0113164	0.00444835	0.00471162	0.347429	0.0129782	0.00678683	0.058763
cg10865990	-0.0371131	0.0237483	0.12133	0.0172936	0.0134129	0.200321	0.0176592	0.0193206	0.362954
cg10866026	0.0155875	0.00772946	0.0464694	-0.00160651	0.00436556	0.713669	-0.00816688	0.00628836	0.197084
cg10866034	0.0209547	0.015898	0.190553	0.000980018	0.00897912	0.913311	-0.0234941	0.0129339	0.0723549
cg10866060	-0.0401514	0.0365426	0.274567	0.0369957	0.0206391	0.076137	0.0367462	0.0297295	0.219406
cg10866062	-0.000557674	0.0211167	0.978985	0.00366397	0.0119266	0.759336	0.0105825	0.0171797	0.53933
cg10866154	-0.00483216	0.0324137	0.881799	-0.00677109	0.0183071	0.712284	-0.00691822	0.0263704	0.793604
cg10866199	-0.00527469	0.0138682	0.704514	0.00550729	0.00783272	0.483652	0.00430855	0.0112826	0.703381
cg10866298	0.00628055	0.00596561	0.295025	3.27978e-05	0.00336935	0.992253	-0.00555702	0.00485337	0.255005
cg10866307	0.0272718	0.0133044	0.0430524	-0.0143441	0.00751429	0.0592	-0.0142068	0.0108239	0.192406
cg10866325	-0.0326372	0.0151132	0.0332499	0.00727844	0.00853586	0.39591	0.0257323	0.0122954	0.0389474
cg10866391	0.0305475	0.0294685	0.302466	0.0210507	0.0166437	0.208948	-0.0274363	0.0239743	0.255244
cg10866415	0.00420845	0.0077011	0.585982	0.000235196	0.00434955	0.956986	-0.00943648	0.00626529	0.135244
cg10866435	-7.04734e-05	0.0142193	0.996056	-0.0059229	0.00803098	0.462577	-0.00337502	0.0115682	0.771094
cg10866461	0.0109604	0.010226	0.286436	-0.000949606	0.00577562	0.869742	-0.00543774	0.00831946	0.51489
cg10866482	-0.00450095	0.0391054	0.908603	-0.0151042	0.0220865	0.495673	-0.0153814	0.0318145	0.629839
cg10866495	-0.0231895	0.0272036	0.396047	-0.00365944	0.0153645	0.812242	0.0209374	0.0221317	0.346456
cg10866548	0.00898443	0.0537119	0.867502	0.0080557	0.0303363	0.791146	0.00766957	0.0436977	0.861038
cg10866623	0.0282977	0.0220885	0.203179	-0.0171443	0.0124755	0.172503	-0.0110474	0.0179702	0.540137
cg10866701	-0.0138823	0.0185862	0.456904	0.00193253	0.0104974	0.854319	0.0111089	0.0151209	0.464294
cg10866755	0.00942561	0.0063773	0.142616	-0.00615362	0.00360187	0.0907181	-0.00637386	0.00518829	0.222199
cg10866825	0.029138	0.0216216	0.180883	-0.0177962	0.0122118	0.148232	-0.0157604	0.0175904	0.372467
cg10866833	0.00558665	0.00851232	0.513168	-0.00607136	0.00480772	0.209645	-0.00566981	0.00692526	0.414936
cg10866847	-0.0234152	0.0352444	0.508016	0.0184805	0.0199059	0.355484	0.0248491	0.0286733	0.388263
cg10866856	0.0128231	0.0109198	0.243122	-0.00863488	0.00616744	0.164649	-0.00314058	0.00888387	0.724462
cg10866891	0.00797783	0.00537812	0.141181	0.00189409	0.00303754	0.534365	-0.00976153	0.0043754	0.0279608
cg10866939	0.00170834	0.00906463	0.850904	0.000556105	0.00511966	0.913725	-0.00631063	0.00737459	0.394237
cg10866940	0.0068627	0.00662257	0.302631	-0.00648074	0.00374039	0.0863064	-0.00342382	0.00538784	0.526601
cg10866988	-0.0641287	0.0387687	0.1013	0.00153266	0.0218964	0.94434	0.0294923	0.0315406	0.352057
cg10867021	-0.00934504	0.0122163	0.44613	0.00766031	0.0068997	0.269613	0.011333	0.00993865	0.256944
cg10867193	0.000672521	0.00839442	0.936309	-0.00185681	0.00474113	0.696176	0.0028102	0.00682934	0.681612
cg10867226	-0.0111068	0.0167683	0.509292	0.000560792	0.00947068	0.952903	0.00889899	0.013642	0.51572
cg10867233	0.015554	0.00996281	0.1217	-0.00603897	0.00562695	0.285807	-0.0178042	0.00810532	0.0304059
cg10867327	0.00412047	0.00398935	0.304208	-0.000692537	0.00225317	0.75922	-0.00195992	0.00324556	0.547322
cg10867330	-0.0675126	0.0261517	0.0113156	0.0364064	0.0147704	0.015448	0.0420732	0.0212759	0.0507933
cg10867349	0.0199373	0.0337657	0.556241	0.00316124	0.0190707	0.868684	-0.00309813	0.0274703	0.910435
cg10867417	-0.0317699	0.0242251	0.192771	0.0276473	0.0136822	0.0460416	0.00891257	0.0197085	0.65211
cg10867476	0.0167833	0.00924075	0.0723921	0.0014942	0.00521913	0.775258	-0.00794591	0.00751787	0.293139
cg10867701	0.00490452	0.0420446	0.907376	0.0132263	0.0237466	0.578814	0.00773215	0.0342057	0.821634
cg10867725	-0.00805135	0.027127	0.767246	9.58761e-05	0.0153212	0.99502	0.0134718	0.0220693	0.542989
cg10867751	0.00111007	0.0210439	0.958038	-0.0133318	0.0118855	0.264736	0.00316412	0.0171204	0.853755
cg10867767	-0.00434642	0.0116182	0.709134	0.00593998	0.00656188	0.367567	0.00313562	0.00945204	0.740794
cg10867816	0.00292282	0.025864	0.910256	0.012773	0.0146079	0.384041	-0.00469801	0.0210418	0.82379
cg10867817	-0.000935729	0.0104962	0.929145	0.004428	0.00592819	0.456888	-0.000690976	0.00853924	0.935672
cg10867870	-0.0500338	0.0183262	0.00750633	0.0323201	0.0103506	0.00235722	0.0192034	0.0149094	0.200778
cg10867915	0.0185299	0.0173851	0.289109	-0.00195419	0.00981901	0.842659	-0.012321	0.0141437	0.385813
cg10867947	0.00181579	0.00333916	0.587824	-0.00224449	0.00188594	0.236876	9.63785e-05	0.0027166	0.971771
cg10867951	0.0196524	0.0231788	0.398582	-0.0224533	0.0130913	0.0894814	-0.0272858	0.0188573	0.151097
cg10868011	-0.031156	0.0271028	0.253128	0.00476518	0.0153076	0.756237	0.0178901	0.0220497	0.419129
cg10868030	-0.0245283	0.0180133	0.176422	0.0137024	0.0101738	0.181141	0.0209578	0.0146548	0.15587
cg10868156	-0.0165985	0.0260082	0.524832	0.0199006	0.0146893	0.178608	0.0185966	0.0211592	0.381611
cg10868173	0.0085784	0.0084434	0.312136	0.00413535	0.00476879	0.387968	-0.00614549	0.00686918	0.373169
cg10868188	-0.0587183	0.0209134	0.00602188	0.0195874	0.0118118	0.100457	0.0363475	0.0170143	0.0351459
cg10868194	-0.0299539	0.0240609	0.216131	0.000586282	0.0135895	0.965676	0.024007	0.0195749	0.22298
cg10868210	0.00306977	0.0036285	0.399605	0.00104024	0.00204936	0.61288	-0.00244624	0.00295199	0.409302
cg10868218	0.00713851	0.0127607	0.577157	-0.00739203	0.00720721	0.307585	-0.00455259	0.0103816	0.661971
cg10868235	0.0212429	0.0142913	0.140377	-0.00731183	0.00807163	0.367228	-0.0123729	0.0116267	0.289864
cg10868277	-0.00981148	0.0140795	0.487538	-0.000754366	0.00795203	0.924616	-0.00138856	0.0114545	0.903762
cg10868293	-0.0385836	0.0214471	0.0750951	0.0163829	0.0121132	0.179336	0.0233273	0.0174485	0.184342
cg10868297	-0.00390132	0.00780844	0.618456	0.00258428	0.00441017	0.559234	0.00424199	0.00635261	0.50586
cg10868351	-0.0261954	0.0350726	0.456917	0.00196358	0.0198089	0.92124	0.0192719	0.0285336	0.501004
cg10868379	-0.00579882	0.00352719	0.103373	0.0012953	0.00199214	0.517082	0.00425383	0.00286957	0.141444
cg10868394	-0.00902225	0.0198515	0.650484	-0.024925	0.011212	0.0285098	0.00322158	0.0161503	0.842305
cg10868445	-0.0195118	0.0378868	0.607711	0.0372113	0.0213983	0.0851771	0.00878675	0.030823	0.776191
cg10868459	0.0108466	0.0223201	0.628082	0.0095932	0.0126063	0.448493	-0.0192184	0.0181587	0.292494
cg10868567	0.0126878	0.015738	0.422085	-0.00950782	0.00888873	0.287405	-0.017514	0.0128037	0.174478
cg10868587	-0.000439146	0.0117002	0.970136	-0.00116785	0.00660824	0.860088	0.00311138	0.00951882	0.744466
cg10868636	0.0258368	0.0206813	0.214537	-0.0124882	0.0116807	0.287639	0.000906134	0.0168254	0.95716
cg10868658	0.00760528	0.0112968	0.502389	-0.00580146	0.00638037	0.36544	0.00010208	0.00919057	0.991161
cg10868668	-0.00729992	0.0183046	0.690906	0.00811047	0.0103383	0.434637	0.0121474	0.0148918	0.416645
cg10868706	0.00151234	0.0154144	0.922044	0.00105762	0.00870598	0.903558	0.00119762	0.0125405	0.924113
cg10868715	0.000471946	0.00885079	0.957584	0.00508885	0.00499888	0.311185	-0.00430078	0.00720062	0.551699
cg10868735	-0.020928	0.0152379	0.172757	0.00835162	0.00860628	0.334231	0.0124845	0.0123969	0.316381
cg10868736	-0.000392908	0.00758547	0.958795	0.00572761	0.00428424	0.184349	0.00162593	0.00617121	0.792742
cg10868812	-0.00770649	0.0159562	0.630188	-0.0081591	0.00901198	0.367494	-0.00166862	0.0129813	0.897984
cg10868817	0.00831657	0.00660322	0.210852	-0.00270244	0.00372947	0.470413	-0.00584756	0.00537209	0.279041
cg10868873	-0.0133067	0.0140902	0.347292	-0.00296458	0.0079581	0.710307	0.00902358	0.0114632	0.433078
cg10868904	-0.0294126	0.0247719	0.237965	0.0179765	0.013991	0.20187	0.0236725	0.0201533	0.242992
cg10868953	0.00504665	0.0106403	0.636346	-0.0124299	0.00600962	0.0412416	0.00608717	0.00865653	0.483605
cg10869069	0.00411059	0.00465948	0.379829	-0.00346642	0.00263166	0.190842	-0.00403824	0.00379076	0.289364
cg10869081	-0.0351329	0.0419608	0.404472	0.0339093	0.0236992	0.155664	0.0246372	0.0341375	0.472195
cg10869131	-0.0162117	0.0224924	0.47277	-0.00182899	0.0127036	0.885817	0.0214567	0.0182988	0.243809
cg10869159	-3.61733e-05	0.0136035	0.997884	-0.0028108	0.00768317	0.715274	-0.014013	0.0110672	0.208453
cg10869210	-0.00863214	0.0181353	0.635145	0.0035243	0.0102427	0.731525	0.00577167	0.0147541	0.696506
cg10869229	-0.0086225	0.0166528	0.605779	0.0135807	0.00940544	0.151952	0.00331398	0.013548	0.80727
cg10869235	0.00989571	0.00850611	0.247506	0.00394446	0.00480421	0.413616	-0.0108087	0.00692021	0.121535
cg10869265	-0.0141796	0.00659233	0.0339413	0.00458834	0.00372332	0.220776	0.0112956	0.00536323	0.0377489
cg10869271	-0.012934	0.00890993	0.149795	0.00654091	0.00503229	0.196723	0.00825366	0.00724874	0.257631
cg10869360	-0.0566883	0.0322567	0.0819706	0.0243712	0.0182185	0.184083	0.0373908	0.0262427	0.15739
cg10869366	0.00188125	0.0327125	0.954257	-0.00660892	0.0184758	0.721333	-0.00801317	0.0266134	0.76398
cg10869376	-0.00327289	0.00321944	0.311846	-0.000621417	0.00181833	0.733269	0.00241213	0.0026192	0.359342
cg10869378	-0.0212739	0.0152953	0.167413	0.00235	0.00863872	0.78617	0.00871405	0.0124436	0.485409
cg10869483	-0.00848513	0.0320653	0.791857	0.00248538	0.0181103	0.891126	0.0123377	0.0260869	0.637302
cg10869531	-0.0364913	0.0208953	0.0838763	0.0149316	0.0118016	0.208792	0.0265067	0.0169995	0.122157
cg10869581	-0.00225394	0.0138489	0.871049	0.00408733	0.00782182	0.602463	-0.00738285	0.0112669	0.51383
cg10869615	-0.00915613	0.021724	0.674332	-0.00349196	0.0122696	0.77655	0.00153816	0.0176737	0.930824
cg10869641	0.00167541	0.00847488	0.843696	0.00453224	0.00478657	0.346036	-0.00658898	0.0068948	0.341603
cg10869669	-0.0447263	0.022094	0.0456541	0.0172924	0.0124786	0.168965	0.0309507	0.0179747	0.0882424
cg10869682	0.00164451	0.0184333	0.929094	-1.95403e-05	0.0104111	0.998506	-0.000567504	0.0149966	0.96989
cg10869685	-0.0256564	0.0138706	0.0673696	0.0129443	0.00783402	0.10167	0.0135863	0.0112845	0.231497
cg10869691	0.00611084	0.0231516	0.792373	0.0057661	0.0130759	0.660205	-0.0201881	0.0188351	0.286428
cg10869730	0.0209849	0.0175235	0.233989	-0.00346816	0.00989717	0.726776	-0.0186257	0.0142563	0.194446
cg10869819	-0.00794766	0.0105372	0.452508	0.00281708	0.00595135	0.637015	0.00608985	0.0085726	0.479152
cg10869830	0.0156818	0.00935019	0.0966965	0.000856762	0.00528094	0.871454	-0.00476146	0.00760691	0.53281
cg10869879	-0.00668438	0.0275508	0.808807	0.00123879	0.0155606	0.936709	-0.00261091	0.0224141	0.907506
cg10869905	0.0103656	0.0210133	0.622913	0.00049709	0.0118682	0.966676	-0.0026743	0.0170955	0.876014
cg10869925	-0.0156335	0.00886841	0.0810472	0.00260678	0.00500883	0.603934	0.0132057	0.00721495	0.0702413
cg10869957	-0.0180277	0.0106167	0.0926694	-0.00410223	0.00599624	0.495505	0.0145661	0.00863725	0.0948955
cg10870033	0.00596845	0.00607974	0.328667	-0.00365265	0.00343381	0.290065	-0.00428369	0.00494621	0.388575
cg10870042	-0.00598315	0.0243286	0.806251	-0.0046818	0.0137407	0.73404	-0.00624288	0.0197927	0.753119
cg10870055	0.000190692	0.00225488	0.932777	0.00158127	0.00127354	0.217336	-0.000442752	0.00183447	0.809787
cg10870056	-0.0107653	0.0280386	0.701852	-0.00608985	0.0158361	0.7014	0.0156853	0.022811	0.493316
cg10870083	0.00141659	0.00270301	0.601408	-0.00036665	0.00152665	0.810703	-0.000486396	0.00219905	0.825409
cg10870108	-0.00250427	0.00661595	0.705864	0.0026156	0.00373666	0.485596	-0.00255499	0.00538246	0.636065
cg10870160	0.0355159	0.0364949	0.332862	-0.00147996	0.0206121	0.942907	-0.00513825	0.0296907	0.862962
cg10870177	-0.0193264	0.0113763	0.0925233	0.00695171	0.00642527	0.281938	0.00904384	0.00925525	0.330897
cg10870263	0.0133325	0.0144272	0.357693	-0.00748349	0.00814842	0.360666	-0.00962805	0.0117373	0.414041
cg10870267	-0.00996944	0.00925138	0.28385	0.0102818	0.00522514	0.0519215	0.00831894	0.00752653	0.271743
cg10870282	-0.00540059	0.0354423	0.879203	0.0155159	0.0200176	0.44014	0.0160035	0.0288343	0.580149
cg10870315	-0.000351947	0.0137796	0.979675	-0.00123079	0.00778267	0.874668	-0.00567163	0.0112105	0.614048
cg10870333	-0.0454126	0.0219457	0.0411476	0.0176718	0.0123948	0.157121	0.0197394	0.017854	0.271606
cg10870347	-0.0230599	0.0304904	0.451284	-0.00590638	0.0172208	0.732349	0.0246976	0.0248057	0.321875
cg10870348	-0.0292629	0.0232595	0.211343	0.00449823	0.0131369	0.732773	0.0331602	0.0189229	0.0828357
cg10870443	-0.00498745	0.00358591	0.167421	-0.000814782	0.0020253	0.688338	0.00254161	0.00291734	0.38577
cg10870489	-0.0414018	0.025369	0.105892	0.0324295	0.0143283	0.0258217	0.0284795	0.0206391	0.170764
cg10870587	-0.0220791	0.0291543	0.450676	0.0102912	0.0164662	0.533431	0.0244802	0.0237187	0.304562
cg10870631	0.00176827	0.003817	0.644204	-0.00122185	0.00215582	0.572169	-0.00118298	0.00310535	0.704064
cg10870698	-0.00212792	0.00253847	0.403921	-0.00101037	0.00143372	0.482656	0.001956	0.00206519	0.345903
cg10870699	0.00771224	0.00620483	0.216855	-0.00183312	0.00350446	0.602097	-0.000254057	0.00504798	0.959963
cg10870728	-0.00605692	0.00740593	0.415428	-0.00130421	0.00418283	0.755854	0.00127094	0.00602514	0.833372
cg10870786	0.00496786	0.00396596	0.213323	-0.00385384	0.00223995	0.0884975	-0.000913965	0.00322653	0.777571
cg10870812	-0.00487936	0.0130962	0.710267	0.0040705	0.00739668	0.583356	-0.00468024	0.0106545	0.661431
cg10870815	-0.0321646	0.0256788	0.213343	0.00430564	0.0145033	0.767192	0.0181023	0.0208912	0.388332
cg10870832	0.0125452	0.0143631	0.38456	-0.0014309	0.00811219	0.860353	-0.00621905	0.0116852	0.59578
cg10870917	0.000524898	0.0143913	0.970979	0.00881332	0.00812814	0.280893	0.00618398	0.0117081	0.59857
cg10871037	-0.0229344	0.0212968	0.284172	0.00739338	0.0120284	0.540202	0.00674822	0.0173262	0.697766
cg10871044	-0.031873	0.0179958	0.0796463	0.0148612	0.0101639	0.146899	0.0110498	0.0146406	0.452218
cg10871046	-0.0342421	0.0183172	0.0645531	0.0178552	0.0103455	0.0875178	0.0253022	0.0149021	0.0926999
cg10871057	0.00479385	0.0130459	0.714068	-0.00521161	0.00736828	0.481056	-0.0206586	0.0106136	0.0544669
cg10871071	-0.00855386	0.0395739	0.829321	-0.0190847	0.0223512	0.395268	0.0249805	0.0321956	0.439678
cg10871096	0.00345555	0.0348258	0.921163	-0.0211742	0.0196694	0.284346	0.0120353	0.0283328	0.671925
cg10871120	-0.00805054	0.0326473	0.80574	0.0298804	0.018439	0.108339	-0.0143891	0.0265604	0.58922
cg10871138	-0.0272324	0.0247354	0.273616	0.00388015	0.0139704	0.781797	0.0177804	0.0201237	0.379097
cg10871182	-0.00177219	0.00844156	0.834154	0.00715261	0.00476776	0.136776	-0.001241	0.00686769	0.856976
cg10871202	-0.00090904	0.0127055	0.943108	0.0017982	0.00717599	0.802659	0.00137517	0.0103366	0.894436
cg10871214	-0.00168072	0.00837459	0.841355	0.00602326	0.00472993	0.205876	-0.00105504	0.00681321	0.877256
cg10871304	-0.000435102	0.00277261	0.875624	-0.000632152	0.00156596	0.687325	0.000765547	0.00225568	0.735045
cg10871309	0.00168885	0.0206511	0.934988	-0.00674075	0.0116636	0.564638	0.00477373	0.0168008	0.776905
cg10871333	-0.00407749	0.00753183	0.589483	-0.00314185	0.00425394	0.461932	0.00560888	0.00612757	0.362254
cg10871337	-0.0063986	0.0174449	0.714567	0.00546518	0.00985281	0.580376	0.00933904	0.0141924	0.512062
cg10871345	0.0140909	0.0167292	0.401674	-0.0113357	0.00944856	0.233135	0.00433282	0.0136101	0.750895
cg10871445	0.0140576	0.0253821	0.580949	-0.0109048	0.0143357	0.448676	-0.00138753	0.0206497	0.946565
cg10871458	-0.0184625	0.0171524	0.284401	0.00546855	0.00968762	0.573711	0.00102809	0.0139545	0.94142
cg10871504	-0.00659826	0.0095341	0.49053	0.000434146	0.00538482	0.935905	0.00350259	0.00775654	0.652579
cg10871523	-0.00255987	0.00285675	0.372408	-0.00150275	0.00161348	0.353951	0.00183012	0.00232413	0.432924
cg10871529	0.000265295	0.00494013	0.957282	0.00378606	0.00279016	0.17792	-0.00481137	0.00401908	0.234143
cg10871581	-0.0139661	0.0150122	0.354493	-0.00489568	0.0084788	0.564991	0.00887356	0.0122132	0.469232
cg10871618	-0.00592393	0.0234139	0.800791	0.0137426	0.0132241	0.301265	0.014422	0.0190486	0.450797
cg10871629	-0.0081611	0.0184183	0.658672	0.00396874	0.0104026	0.703647	0.0144321	0.0149844	0.337845
cg10871717	-0.0163684	0.0414561	0.693822	-0.00893283	0.0234142	0.703648	-0.00345212	0.0337269	0.918684
cg10871721	0.00083721	0.0284581	0.97659	-0.00156823	0.016073	0.922474	-0.00572867	0.0231522	0.805089
cg10871744	0.0201744	0.0171766	0.24303	0.00333622	0.00970129	0.731662	-0.00889663	0.0139742	0.525839
cg10871779	0.000811272	0.00310388	0.794353	-0.000199979	0.00175306	0.909412	0.00135407	0.00252518	0.593017
cg10871818	0.0113568	0.0103758	0.276396	-0.00654409	0.00586018	0.266852	-0.00938662	0.00844127	0.268863
cg10871845	0.0349334	0.0202835	0.0881781	-0.012737	0.011456	0.268936	-0.0290011	0.0165018	0.0819639
cg10871863	-0.0129444	0.0102511	0.209681	0.00347545	0.00578978	0.54971	0.00779072	0.00833986	0.35252
cg10871876	0.00493001	0.0196908	0.802824	-0.00902466	0.0111213	0.419058	-0.00824258	0.0160196	0.608039
cg10871883	-0.00543168	0.0280853	0.847046	0.00182065	0.0158624	0.908856	0.0275066	0.022849	0.231551
cg10871973	-0.00284431	0.013239	0.830336	-0.00560272	0.00747733	0.455475	0.00204013	0.0107707	0.85016
cg10872004	-0.0210957	0.0196057	0.284571	0.0113308	0.0110732	0.308705	0.0164707	0.0159504	0.304324
cg10872050	0.0100509	0.011061	0.365749	-0.00757876	0.00624719	0.22799	-0.00591583	0.00899874	0.512461
cg10872057	0.00215971	0.0114522	0.850809	0.000130688	0.00646817	0.983921	-0.00204416	0.00931705	0.826795
cg10872075	0.0514844	0.0428855	0.232836	-0.0123461	0.0242215	0.611396	-0.00978796	0.0348898	0.779655
cg10872090	-0.0088891	0.0182768	0.627798	0.00157794	0.0103226	0.878821	0.00949479	0.0148692	0.524603
cg10872095	-0.00169298	0.0162369	0.91717	0.00224376	0.00917053	0.807223	0.0108105	0.0132096	0.415128
cg10872106	0.00412734	0.0222554	0.853257	0.00699368	0.0125698	0.579213	-0.0058847	0.018106	0.745864
cg10872107	0.00143124	0.00503763	0.776926	-0.0010833	0.00284523	0.704219	-0.00161915	0.0040984	0.69365
cg10872121	-0.00715266	0.0278071	0.797545	0.0122637	0.0157053	0.436764	0.0114336	0.0226227	0.61441
cg10872126	0.000765073	0.00648496	0.906328	-0.00702688	0.00366267	0.0579565	0.00349343	0.00527588	0.509428
cg10872186	0.00219327	0.0399764	0.956358	-0.0196015	0.0225785	0.387435	-0.00365807	0.0325231	0.910676
cg10872209	0.0339288	0.0181028	0.0638779	-0.00946933	0.0102244	0.356643	-0.0160807	0.0147277	0.277567
cg10872212	0.00813723	0.00553929	0.145035	0.00155447	0.00312856	0.620399	-0.00507178	0.00450653	0.263155
cg10872447	3.74123e-05	0.00325122	0.990842	-0.00315672	0.00183627	0.0887547	-0.000552372	0.00264505	0.835013
cg10872457	-0.00390958	0.0119292	0.743814	0.0103479	0.00673757	0.127797	0.000656178	0.0097051	0.946233
cg10872490	-0.00466187	0.0353375	0.895315	0.00859586	0.0199585	0.667641	0.0113398	0.0287491	0.694114
cg10872513	-0.0033292	0.00395336	0.401773	0.00259782	0.00223284	0.247469	0.00432917	0.00321629	0.181403
cg10872520	-0.000437543	0.00585711	0.940603	0.00298714	0.00330807	0.368748	-0.0035675	0.0047651	0.455847
cg10872521	-0.00474127	0.00697302	0.498143	-0.000968606	0.00393833	0.806241	0.00730767	0.00567295	0.200724
cg10872641	0.0781511	0.0318829	0.0160096	-0.0474402	0.0180073	0.00979456	-0.0517694	0.0259386	0.048726
cg10872678	-0.0106747	0.00816263	0.194018	0.00577558	0.00461021	0.213268	0.00601662	0.00664076	0.367151
cg10872691	-0.0180021	0.0216675	0.408088	-0.00807446	0.0122377	0.510929	0.0121935	0.0176278	0.490746
cg10872774	-0.0322114	0.0227109	0.159269	0.0232793	0.012827	0.0726039	0.0273591	0.0184766	0.141883
cg10872780	0.0129072	0.0487411	0.79171	0.00987118	0.0275288	0.720683	0.00420238	0.0396537	0.915817
cg10872815	0.00928759	0.0170072	0.58624	-0.0101291	0.0096056	0.294245	0.00341994	0.0138363	0.805293
cg10872844	-0.0214744	0.0127295	0.0947866	0.0123296	0.00718954	0.0895189	0.00943331	0.0103561	0.364589
cg10872847	0.0063797	0.00617052	0.303727	-0.00303637	0.00348508	0.385747	-0.00471924	0.00502007	0.34949
cg10872891	-0.00221804	0.008283	0.78943	-0.00618971	0.0046782	0.188882	-0.00218127	0.00673869	0.74686
cg10872919	0.00594442	0.0408205	0.884518	0.0147172	0.0230552	0.524739	0.00609003	0.0332098	0.854878
cg10872931	-0.04748	0.0252863	0.0633964	0.0242627	0.0142816	0.0925141	0.0443657	0.0205719	0.0334814
cg10872967	0.0152883	0.0103415	0.142522	-0.00267669	0.00584084	0.647771	-0.01168	0.00841341	0.168205
cg10872973	-0.0543535	0.0211685	0.0117497	0.0345878	0.0119559	0.00470282	0.030061	0.0172218	0.0840287
cg10873016	0.00575031	0.0224028	0.797966	0.00147494	0.012653	0.90744	0.00920172	0.018226	0.614785
cg10873032	0.0140208	0.0180401	0.438914	-0.013095	0.010189	0.201747	-0.00390493	0.0146767	0.790749
cg10873086	0.00539104	0.0113689	0.636417	-0.00225877	0.00642108	0.725763	-0.00764393	0.00924921	0.410561
cg10873171	-0.0135972	0.0256873	0.597769	0.0157488	0.0145081	0.280356	0.0108649	0.0208981	0.604307
cg10873188	-0.026836	0.0326316	0.41285	0.0195655	0.0184302	0.291025	-0.000386483	0.0265477	0.988414
cg10873203	0.00880222	0.0615731	0.886619	0.0177634	0.0347762	0.610644	0.00255942	0.0500932	0.959355
cg10873285	-0.022209	0.0190376	0.246209	0.00993542	0.0107524	0.357744	0.0153781	0.0154882	0.323209
cg10873330	-0.0109103	0.0111269	0.32924	-0.000116233	0.00628444	0.985281	0.014751	0.00905239	0.106415
cg10873404	-0.00323528	0.007541	0.668846	-0.0039726	0.00425912	0.353253	-0.00550951	0.00613504	0.371365
cg10873475	0.00608492	0.00578145	0.295163	-0.0011695	0.00326533	0.720996	-0.00673288	0.00470354	0.155482
cg10873486	0.00522317	0.0196396	0.790835	0.00194484	0.0110923	0.861181	-0.0145583	0.0159779	0.364453
cg10873503	0.00164355	0.00282117	0.561515	-0.000601019	0.00159338	0.706843	0.00024814	0.00229518	0.914127
cg10873507	-0.00161647	0.00821651	0.844442	0.00953487	0.00464065	0.0425749	0.00213295	0.0066846	0.750342
cg10873538	-0.00965787	0.0371811	0.7956	-0.0027291	0.0209997	0.896866	0.0247506	0.030249	0.415212
cg10873781	-0.0217488	0.0331902	0.513824	0.00323429	0.0187457	0.863373	0.012616	0.0270021	0.641378
cg10873858	-0.00369298	0.00553651	0.506324	-0.00155817	0.00312699	0.619391	0.0027935	0.00450426	0.536572
cg10873870	0.0204765	0.021424	0.341539	-0.00257364	0.0121002	0.832008	-0.0105947	0.0174297	0.544689
cg10873891	0.000360716	0.00404678	0.929155	-0.00307894	0.0022856	0.181054	-0.000496999	0.00329228	0.880318
cg10873964	-0.0204891	0.0129523	0.116896	-0.000219288	0.00731538	0.976147	0.0128593	0.0105374	0.225261
cg10874075	-0.0037014	0.0232246	0.873702	0.00759122	0.0131171	0.564102	0.0130662	0.0188945	0.490865
cg10874097	0.0234776	0.0188238	0.215285	0.00678011	0.0106316	0.525136	-0.0127995	0.0153142	0.405305
cg10874111	0.00186528	0.00819424	0.820406	-0.00367883	0.00462807	0.428596	-0.00551115	0.00666648	0.410418
cg10874121	-0.00385729	0.00818291	0.638414	0.00762143	0.00462167	0.102336	-0.00147777	0.00665726	0.824792
cg10874168	-0.012574	0.0370185	0.734833	-0.00576462	0.0209079	0.783348	-0.0106623	0.0301167	0.724076
cg10874251	0.0100001	0.0114911	0.386292	0.00485883	0.00649013	0.455862	-0.00931313	0.00934868	0.321608
cg10874300	0.00531503	0.0108895	0.626579	0.00451423	0.00615036	0.464715	-0.00152046	0.00885926	0.864087
cg10874307	0.00212515	0.00898045	0.813429	0.00340321	0.00507211	0.503822	-0.0036358	0.0073061	0.619854
cg10874309	0.0411977	0.0286093	0.153051	-0.0236618	0.0161584	0.146295	-0.0507609	0.0232753	0.0315841
cg10874314	-0.00924648	0.0211136	0.662394	0.00857968	0.0119249	0.473559	0.0113531	0.0171771	0.5102
cg10874319	0.00326729	0.0369301	0.929682	-0.0195386	0.0208579	0.351191	0.0159275	0.0300447	0.597223
cg10874392	-0.00634	0.0196052	0.747094	0.00199472	0.0110729	0.857412	-0.0131465	0.0159499	0.411806
cg10874402	-0.0113205	0.0109602	0.304205	0.0129288	0.00619026	0.0393382	0.00270859	0.00891673	0.76195
cg10874403	-0.0252266	0.0226697	0.268521	0.012544	0.0128037	0.329641	0.0147305	0.0184431	0.426397
cg10874468	0.0124656	0.0160818	0.440125	-0.00832604	0.00908292	0.361566	-0.000220736	0.0130835	0.986574
cg10874537	0.00328524	0.013357	0.806231	-0.00552609	0.00754399	0.465602	-0.00136056	0.0108667	0.900618
cg10874556	-0.029423	0.0245497	0.23361	0.0146003	0.0138656	0.294934	0.00321448	0.0199726	0.872468
cg10874592	-0.00430079	0.012607	0.733727	0.00637862	0.00712039	0.372542	0.00114248	0.0102565	0.911535
cg10874613	0.0119399	0.0208064	0.567378	-0.00134703	0.0117513	0.908975	-0.00428532	0.0169272	0.800673
cg10874644	0.00560715	0.0282175	0.8429	-0.0172504	0.0159371	0.281728	0.0029266	0.0229565	0.898818
cg10874651	0.0118364	0.0532145	0.824443	0.00974468	0.0300553	0.746459	0.00820849	0.043293	0.850012
cg10874709	-0.00798451	0.0285439	0.780276	0.013657	0.0161214	0.398985	0.00346649	0.0232221	0.881643
cg10874720	-0.0294834	0.0483544	0.543448	0.0279296	0.0273104	0.308979	0.0377088	0.0393391	0.34014
cg10874881	-0.0154236	0.0168359	0.361855	0.0151909	0.00950883	0.113361	0.0106006	0.013697	0.440831
cg10874977	-0.000697841	0.03385	0.983594	0.00800511	0.0191183	0.676341	0.00966061	0.0275389	0.726492
cg10874992	-0.015994	0.014869	0.28472	0.0125225	0.00839794	0.139136	0.00985973	0.0120968	0.417008
cg10875004	-0.0110428	0.0125404	0.380702	-0.0032604	0.00708277	0.646301	0.0122206	0.0102023	0.233874
cg10875008	-0.00938893	0.0259552	0.718329	-0.000749196	0.0146594	0.959344	-0.00264857	0.0211161	0.900441
cg10875041	0.0116193	0.0382924	0.762201	0.0105888	0.0216274	0.625511	0.0127573	0.0311531	0.683064
cg10875127	-0.00639133	0.00976178	0.514175	0.000987412	0.00551341	0.858235	0.00607487	0.00794177	0.446153
cg10875215	-0.00332411	0.0103973	0.749869	-0.00509755	0.00587233	0.387481	0.00277877	0.00845877	0.743229
cg10875257	-0.0498824	0.0247969	0.0470037	-0.000600702	0.0140052	0.965875	0.0436287	0.0201737	0.0330009
cg10875261	-0.0297614	0.0168284	0.0800848	-0.00167489	0.00950459	0.860485	0.0186909	0.0136908	0.175313
cg10875344	-0.00573351	0.00748058	0.445249	-0.00526694	0.004225	0.215511	0.00680236	0.00608588	0.266415
cg10875367	0.0214781	0.0147189	0.147703	-0.0179509	0.00831315	0.0332642	-0.00696316	0.0119746	0.562244
cg10875413	-0.00106954	0.00975132	0.912886	-0.00766315	0.0055075	0.167254	-0.000505342	0.00793325	0.949339
cg10875423	0.0055957	0.0135695	0.680967	-0.00192694	0.00766401	0.80201	-0.00768156	0.0110396	0.488189
cg10875454	-0.00401762	0.00316201	0.206882	5.40557e-05	0.00178589	0.975915	0.00494182	0.00257248	0.0576334
cg10875499	0.00605625	0.0141497	0.669582	-0.00069957	0.0079917	0.930423	-0.00290899	0.0115116	0.801029
cg10875601	-0.00272518	0.0123105	0.825265	-0.00114349	0.0069529	0.869706	-0.00473332	0.0100153	0.637542
cg10875627	0.00182214	0.0153468	0.905732	-0.00648143	0.00866782	0.456397	-0.00766333	0.0124855	0.540785
cg10875644	0.0214084	0.0202789	0.293702	0.00080403	0.0114534	0.944178	-0.0234948	0.016498	0.157594
cg10875658	0.0061076	0.00404914	0.134677	-0.00345736	0.00228694	0.133806	-0.00440624	0.00329421	0.184131
cg10875690	0.00706627	0.0102408	0.491818	-0.00100103	0.00578395	0.862952	-0.00418601	0.00833147	0.616489
cg10875695	-0.020868	0.0285192	0.466088	-0.000163312	0.0161075	0.991931	0.0105262	0.023202	0.651065
cg10875748	0.00544259	0.0139733	0.697751	0.00031709	0.00789204	0.968033	-0.00437883	0.0113681	0.700933
cg10875753	-0.00465486	0.0295341	0.875089	0.00590252	0.0166807	0.72421	-0.0162913	0.0240277	0.499357
cg10875868	-0.00300922	0.00299653	0.317738	0.000195829	0.00169243	0.90812	0.00310481	0.00243785	0.205823
cg10875957	-0.0175207	0.0178057	0.327541	0.00180495	0.0100566	0.857932	0.00755694	0.0144859	0.603074
cg10876003	-0.0222964	0.0249309	0.373337	0.000899282	0.0140809	0.949207	0.017496	0.0202827	0.390459
cg10876018	0.00231867	0.00842273	0.783675	-0.00312218	0.00475712	0.513157	-0.000217882	0.00685237	0.974699
cg10876051	0.0150205	0.0478662	0.754339	0.00610977	0.0270346	0.821674	0.00380561	0.0389419	0.92235
cg10876076	0.00324861	0.00432783	0.454673	-0.00133731	0.00244434	0.585551	-0.00177612	0.00352093	0.615081
cg10876097	0.0037797	0.0123589	0.760383	-0.00589705	0.00698022	0.400268	0.00151541	0.0100546	0.880508
cg10876123	-0.00315496	0.0252265	0.900728	0.00600564	0.0142478	0.674304	-0.00108592	0.0205232	0.95791
cg10876135	-0.00216737	0.035265	0.951118	0.0102987	0.0199175	0.606273	0.00888476	0.0286901	0.757461
cg10876145	-0.0207889	0.0323019	0.521351	0.0139475	0.018244	0.446409	0.019598	0.0262795	0.457601
cg10876207	0.0142755	0.0131666	0.280926	-0.0107498	0.00743641	0.151491	-0.00731192	0.0107117	0.496465
cg10876282	-0.00317553	0.00351568	0.368609	0.000953437	0.00198564	0.632179	0.000707791	0.0028602	0.805068
cg10876297	-0.00874922	0.0290916	0.764244	-0.00151715	0.0164308	0.92662	-0.00876591	0.0236677	0.711902
cg10876305	0.00959665	0.0115263	0.407103	-0.000377511	0.00651002	0.953875	-0.00698411	0.00937733	0.458183
cg10876417	0.00712427	0.0427889	0.868108	-0.0306824	0.024167	0.207234	-0.00699476	0.0348112	0.841167
cg10876429	0.020753	0.0263713	0.433208	-0.0209207	0.0148944	0.163301	-0.0214901	0.0214546	0.318977
cg10876510	-0.00065882	0.0153216	0.965789	-0.000880899	0.00865358	0.919127	-0.00462115	0.012465	0.711639
cg10876613	-0.0311188	0.0238104	0.194291	0.0066155	0.013448	0.623867	0.0213853	0.0193711	0.272306
cg10876621	0.00380817	0.0178571	0.831568	0.0135787	0.0100856	0.181298	0.00373383	0.0145277	0.797707
cg10876628	-0.00050398	0.0158192	0.97465	0.00948455	0.00893462	0.291049	0.00130548	0.0128698	0.919411
cg10876694	0.018221	0.0169363	0.284635	-0.0047822	0.00956555	0.618238	-0.0135372	0.0137787	0.328286
cg10876737	0.00398579	0.00316618	0.211069	-0.00411998	0.00178824	0.0233387	-0.00161268	0.00257587	0.532722
cg10876767	-0.0382051	0.0303449	0.21101	-0.00946388	0.0171386	0.582071	0.00121851	0.0246873	0.960735
cg10876776	-0.00497424	0.0364884	0.891845	-0.00775956	0.0206085	0.707342	0.00777961	0.0296854	0.793818
cg10876801	0.0219363	0.048966	0.655149	0.00961819	0.0276558	0.728749	-0.00333081	0.0398366	0.933536
cg10876812	-0.000619197	0.0125793	0.960842	0.00676102	0.00710475	0.343631	-0.00323819	0.010234	0.752361
cg10876863	0.0252952	0.0214587	0.241338	-0.0101182	0.0121198	0.40583	-0.00909768	0.0174579	0.603458
cg10876928	-0.0343386	0.0188467	0.0715056	0.0214151	0.0106445	0.0469818	0.0255637	0.0153328	0.0986577
cg10876973	-0.00852827	0.0100418	0.397798	-0.0071494	0.00567157	0.210458	0.00675821	0.00816959	0.410111
cg10877013	0.00140333	0.00472241	0.76697	0.000857691	0.0026672	0.748463	-0.000755359	0.00384195	0.844541
cg10877031	-0.00539616	0.0239931	0.822522	0.000861749	0.0135512	0.949424	0.00393202	0.0195197	0.840774
cg10877049	0.00851851	0.0187606	0.650787	-0.0149915	0.0105959	0.160285	0.00490909	0.0152628	0.748412
cg10877050	-0.000921032	0.00228502	0.687772	0.00152649	0.00129057	0.239749	0.000673662	0.00185899	0.717848
cg10877084	5.76492e-05	0.00637344	0.992801	-0.00067374	0.00359969	0.851917	0.00518765	0.00518516	0.319542
cg10877106	0.00868049	0.0151632	0.568314	-0.00778283	0.0085641	0.365698	-0.00255659	0.0123361	0.836249
cg10877147	-0.00278729	0.0030812	0.367889	0.00428767	0.00174025	0.0154888	0.00257646	0.00250674	0.306566
cg10877161	0.0158887	0.00984603	0.109804	-0.0053737	0.00556099	0.336263	-0.00715225	0.00801031	0.374109
cg10877170	0.0103707	0.00756951	0.173798	0.00299959	0.00427522	0.484578	-0.00467972	0.00615822	0.44913
cg10877187	-0.00776325	0.0152003	0.610689	-0.00509608	0.00858507	0.554149	0.00635177	0.0123663	0.608664
cg10877190	0.00255043	0.0110601	0.818108	0.00223254	0.00624669	0.721564	-0.000763241	0.00899802	0.932575
cg10877199	-0.00702063	0.0147767	0.635762	0.00508798	0.00834581	0.543508	0.00474923	0.0120217	0.69366
cg10877234	0.0450209	0.0279147	0.110003	-0.036105	0.0157661	0.0241627	-0.0147791	0.0227102	0.516716
cg10877241	0.042996	0.0297807	0.151998	-0.0321209	0.01682	0.0590987	-0.0314291	0.0242283	0.197606
cg10877247	-0.0505169	0.0892136	0.572521	0.0451931	0.0503874	0.371964	0.00615196	0.0725804	0.932625
cg10877294	-0.000441243	0.00248557	0.859465	-0.000901425	0.00140384	0.522297	-0.000923272	0.00202215	0.648984
cg10877315	0.0143805	0.0261013	0.582923	-0.0198522	0.0147419	0.181198	-0.0313354	0.0212349	0.143243
cg10877386	-0.00634368	0.0397199	0.873438	-0.0149466	0.0224336	0.506812	-0.0136163	0.0323144	0.674408
cg10877430	-0.0418106	0.0289817	0.152307	0.0172171	0.0163687	0.295466	0.0309045	0.0235783	0.193016
cg10877442	-0.00974374	0.0289865	0.737478	-0.00811029	0.0163714	0.621432	-0.00691133	0.0235822	0.770085
cg10877458	0.00445902	0.00798513	0.577834	-0.000967379	0.00450996	0.830604	-0.00345384	0.00649635	0.596166
cg10877514	0.00375523	0.0194889	0.847604	-0.00301306	0.0110073	0.784865	-0.00357697	0.0158554	0.821982
cg10877524	0.0028065	0.0106562	0.792821	0.000799032	0.00601859	0.894655	-0.00575985	0.00866945	0.508004
cg10877560	-0.0146992	0.0213518	0.492807	0.0131616	0.0120594	0.277774	0.00398302	0.0173709	0.819119
cg10877667	-0.00479993	0.0401815	0.905159	-0.0122548	0.0226943	0.590427	-0.0118618	0.03269	0.717492
cg10877683	-0.0230233	0.0159705	0.1526	0.0100762	0.00902009	0.266688	0.0177531	0.0129929	0.174952
cg10877722	-0.0342453	0.0148791	0.0234772	0.0165346	0.00840367	0.0519477	0.0207658	0.012105	0.0894187
cg10877783	-0.00548338	0.0187438	0.77049	0.00209906	0.0105864	0.843238	0.00765035	0.0152492	0.617011
cg10877796	0.020616	0.0288147	0.476022	0.00211294	0.0162744	0.896965	0.00370052	0.0234424	0.874895
cg10877822	0.0316443	0.0245916	0.201197	-0.0157467	0.0138892	0.259672	-0.0282658	0.0200066	0.160877
cg10877894	0.000423885	0.0498433	0.993232	-0.0195534	0.0281512	0.488959	-0.020456	0.0405503	0.615071
cg10878076	-0.00795612	0.0185763	0.669377	-0.00563066	0.0104918	0.59271	-0.00155356	0.0151129	0.918334
cg10878114	0.0163448	0.0198748	0.412853	0.00357072	0.0112252	0.751087	-0.0169388	0.0161693	0.297405
cg10878170	-0.00685991	0.0106985	0.522887	0.000877606	0.00604246	0.88482	-0.00154716	0.00870384	0.859282
cg10878194	-0.0130641	0.0227633	0.567342	0.0080453	0.0128566	0.532919	-0.0050514	0.0185192	0.785608
cg10878205	-0.0205935	0.0251883	0.415579	0.00540222	0.0142263	0.704963	0.0228687	0.0204921	0.267163
cg10878230	0.0148374	0.0162308	0.362881	-0.0191582	0.00916707	0.0392171	-0.00170196	0.0132047	0.897708
cg10878287	-0.00215424	0.00317611	0.499204	-0.000136058	0.00179385	0.939696	0.000924617	0.00258395	0.721239
cg10878307	-0.0142459	0.0145686	0.330556	0.00887242	0.00822826	0.283553	0.00985588	0.0118524	0.407683
cg10878312	0.00665137	0.00492238	0.179726	-0.00230684	0.00278014	0.408692	-0.00362824	0.00400464	0.367153
cg10878317	-0.0466611	0.0202377	0.0232379	0.00297635	0.0114301	0.795106	0.039268	0.0164645	0.0190023
cg10878397	-0.0205745	0.0111467	0.0679406	0.0129005	0.00629558	0.043121	0.0129475	0.00906844	0.156543
cg10878412	-0.0054359	0.00719354	0.451663	-0.00123075	0.00406288	0.762589	0.00538471	0.00585235	0.359783
cg10878444	-0.0296334	0.0138603	0.0350034	-0.00270608	0.00782823	0.730323	0.0152687	0.0112761	0.178828
cg10878459	-0.00387259	0.00425612	0.365114	0.00287501	0.00240384	0.234579	0.00618082	0.00346259	0.0773508
cg10878461	0.00365512	0.0309	0.906081	-0.00137142	0.0174522	0.937526	-0.0147243	0.0251389	0.559411
cg10878529	0.0077274	0.0231802	0.739574	0.00529859	0.0130921	0.686568	-0.000313471	0.0188584	0.986772
cg10878531	0.0160047	0.00641046	0.0142049	-0.00417282	0.0036206	0.251909	-0.0118052	0.00521527	0.0258053
cg10878542	0.0133141	0.00815265	0.105656	-0.00299103	0.00460458	0.517485	-0.0115542	0.00663264	0.0846412
cg10878569	0.000358882	0.0132816	0.978498	-0.00414999	0.00750137	0.581365	0.00013306	0.0108053	0.9902
cg10878673	-0.0756091	0.0538558	0.163505	-0.00420814	0.0304175	0.890251	0.0350031	0.0438148	0.426287
cg10878768	0.000264152	0.00315031	0.933347	0.000373515	0.00177928	0.834162	-0.00190191	0.00256296	0.459815
cg10878896	-0.00435791	0.00341798	0.205326	0.00103362	0.00193046	0.593567	0.000325398	0.00278072	0.907084
cg10878913	0.0208791	0.0183491	0.257945	-0.00171781	0.0103635	0.86869	-0.00142276	0.014928	0.924265
cg10878914	0.00738037	0.00571528	0.199624	-0.00207712	0.00322796	0.521417	-0.00598117	0.00464971	0.20135
cg10878944	0.00111626	0.00579144	0.847559	-0.00183178	0.00327098	0.57675	0.00134236	0.00471167	0.776321
cg10878966	0.00110174	0.0228403	0.961626	-0.00562467	0.0129001	0.663783	0.0036866	0.0185819	0.843145
cg10878976	-0.0180397	0.0130762	0.170855	0.00348519	0.00738538	0.638045	0.0105736	0.0106382	0.322707
cg10878982	0.0132683	0.0110907	0.234446	-0.000109098	0.00626395	0.98614	0.000166119	0.00902288	0.985349
cg10878998	0.00269074	0.00942916	0.775967	0.00156185	0.00532554	0.769932	-0.00309373	0.00767116	0.687611
cg10879053	0.00369404	0.00307937	0.233184	-0.000209482	0.00173922	0.904376	-0.00265464	0.00250525	0.291917
cg10879114	-5.95603e-06	0.0134128	0.999647	0.00125419	0.0075755	0.868845	0.00880367	0.0109121	0.421747
cg10879116	0.00102372	0.00943365	0.913807	-0.00265439	0.00532808	0.619467	-0.00239941	0.00767481	0.755222
cg10879164	0.00718768	0.0114608	0.532017	-0.000229095	0.00647301	0.971839	-0.0015374	0.00932402	0.869373
cg10879244	-0.00218831	0.0183872	0.905509	0.0114636	0.010385	0.272358	-0.0017015	0.014959	0.909673
cg10879245	0.0212076	0.0318348	0.506864	0.0011618	0.0179802	0.948612	-0.00210106	0.0258994	0.935509
cg10879348	0.135598	0.0746322	0.0722924	0.0229941	0.0421519	0.586645	-0.114025	0.0607175	0.0633602
cg10879397	-0.0155368	0.0286168	0.588414	-0.00780984	0.0161626	0.630029	0.0197448	0.0232814	0.398451
cg10879418	0.00228472	0.00394078	0.563405	-0.00226163	0.00222574	0.312071	-0.00333968	0.00320605	0.300122
cg10879486	0.0143361	0.012006	0.235331	-0.00791668	0.00678093	0.245844	-0.00488122	0.00976756	0.61838
cg10879507	0.0122106	0.0104317	0.244629	-0.0058456	0.00589178	0.323562	-0.0125233	0.0084868	0.14325
cg10879653	-0.0143589	0.0197552	0.469057	0.0100002	0.0111577	0.372309	0.0170491	0.016072	0.291391
cg10879683	-0.0013672	0.00314787	0.665007	0.00369527	0.0017779	0.0402816	0.000568493	0.00256097	0.824789
cg10879712	-0.0121337	0.0228192	0.596117	0.0230613	0.0128882	0.0766501	0.0130856	0.0185647	0.482569
cg10879722	0.00550754	0.0110578	0.619553	-0.00807144	0.00624542	0.199265	-0.00487609	0.00899619	0.589037
cg10879738	-0.00143347	0.00967639	0.882536	-0.000393384	0.00546518	0.942765	0.00261546	0.00787229	0.740421
cg10879755	-0.0292608	0.0367541	0.427886	0.00443341	0.0207586	0.831326	0.00808865	0.0299016	0.787338
cg10879765	-0.000716072	0.0116551	0.951135	-0.000939305	0.00658277	0.886827	-0.00159766	0.00948213	0.866544
cg10879769	0.00767411	0.0130049	0.556485	-0.00123914	0.00734508	0.866377	-0.00279957	0.0105802	0.791869
cg10879786	-0.00927067	0.0117641	0.432571	-0.00291477	0.00664431	0.661854	0.00532794	0.00957077	0.579009
cg10879843	4.00755e-05	0.0327745	0.999027	-0.0103802	0.0185109	0.57624	-0.00899637	0.0266639	0.736538
cg10879867	0.00486026	0.0182978	0.791091	-0.00632016	0.0103345	0.542247	-0.00510966	0.0148863	0.73215
cg10879877	-0.0287749	0.0305128	0.347978	0.0105406	0.0172335	0.542198	0.00922405	0.0248239	0.711008
cg10879927	0.00728703	0.018449	0.693715	-0.00952932	0.0104199	0.362683	-0.00375399	0.0150093	0.803025
cg10879955	-0.00112281	0.00300676	0.709635	-0.00102392	0.0016982	0.547937	0.000800807	0.00244617	0.744085
cg10879958	-0.0024827	0.0128257	0.846912	0.00102946	0.00724392	0.887282	0.00129349	0.0104345	0.901598
cg10879986	-0.0275275	0.0160324	0.0891392	0.00311438	0.00905501	0.731629	0.0119485	0.0130433	0.361879
cg10879992	0.0108251	0.0252091	0.668567	-0.0115399	0.014238	0.419617	0.00828751	0.020509	0.687026
cg10880006	-0.0602771	0.0487171	0.218937	0.0648949	0.0275152	0.0203336	0.0482698	0.0396341	0.226192
cg10880042	0.0125029	0.0295281	0.672915	0.000902739	0.0166773	0.956942	0.0013839	0.0240228	0.954178
cg10880082	0.00166231	0.0123003	0.892775	-0.0107137	0.00694715	0.126254	-0.00486523	0.010007	0.627923
cg10880090	-0.0289345	0.0260973	0.270266	0.00869685	0.0147396	0.556527	0.0165713	0.0212316	0.436977
cg10880163	-0.0676984	0.0301565	0.0270225	0.0126747	0.0170323	0.45856	0.0311462	0.024534	0.207265
cg10880177	0.00494333	0.00467418	0.292846	-0.00249174	0.00263996	0.347563	-0.00300547	0.00380271	0.431232
cg10880203	-0.001744	0.015926	0.913025	-0.00258707	0.00899492	0.774249	0.00035272	0.0129567	0.978337
cg10880209	0.00226297	0.0199283	0.909822	0.00019011	0.0112554	0.986558	-0.00359485	0.0162128	0.824986
cg10880252	-0.206825	0.108385	0.0592869	0.0408578	0.0612153	0.506057	0.123151	0.0881773	0.165682
cg10880376	0.0246184	0.0248482	0.324247	-0.018359	0.0140342	0.193879	-0.00832527	0.0202155	0.681366
cg10880410	-0.00961232	0.0372973	0.797162	-0.00667109	0.0210653	0.752156	-0.0151427	0.0303435	0.618868
cg10880456	0.0111578	0.0124397	0.371943	-0.00836937	0.00702589	0.236445	-0.0138696	0.0101204	0.173674
cg10880459	0.0100034	0.0141766	0.482093	-0.00756201	0.00800688	0.347268	-0.00489384	0.0115335	0.672265
cg10880503	0.0132036	0.0234943	0.575405	-0.0080779	0.0132695	0.544094	-0.0111195	0.019114	0.562074
cg10880516	0.00029405	0.00295309	0.920886	-0.000855428	0.00166789	0.60919	0.000604604	0.00240251	0.801834
cg10880571	-0.0140487	0.0183434	0.445593	0.0245512	0.0103603	0.0197591	0.00687184	0.0149234	0.646196
cg10880599	0.01357	0.0149234	0.365419	0.0014663	0.00842867	0.862251	-0.00835289	0.012141	0.493085
cg10880603	0.0127107	0.0217327	0.559982	0.00580168	0.0122745	0.637506	-0.00601314	0.0176808	0.734513
cg10880661	0.0019324	0.0157664	0.902703	-0.000289342	0.00890479	0.974145	0.000787385	0.0128269	0.951177
cg10880676	-0.032609	0.0270328	0.230615	0.0280534	0.015268	0.0691811	0.0395399	0.0219927	0.0752779
cg10880709	-0.000187016	0.00278393	0.946578	-0.00110691	0.00157235	0.48311	0.00124231	0.00226488	0.584588
cg10880755	-0.00905937	0.00355959	0.0124861	0.00330017	0.00201044	0.103896	0.00422351	0.00289593	0.14792
cg10880759	-0.0717535	0.0782751	0.361559	0.107476	0.0442094	0.0168721	0.053712	0.0636812	0.40103
cg10880846	0.00265784	0.00691905	0.701711	0.00425205	0.00390785	0.279229	0.00601177	0.00562904	0.288148
cg10880852	-0.0186307	0.0241913	0.443068	-0.00803639	0.0136631	0.557763	0.0168143	0.019681	0.394997
cg10880863	0.00334767	0.00385431	0.387214	-0.00131563	0.0021769	0.547001	0.00113432	0.0031357	0.718321
cg10880902	0.00497954	0.029531	0.866442	-0.0102834	0.0166789	0.538962	-0.00762465	0.0240251	0.751644
cg10880928	0.087396	0.0300381	0.00447973	-0.0279507	0.0169654	0.102656	-0.0419326	0.0244377	0.0893405
cg10880944	-0.0195103	0.0141794	0.171972	0.00570201	0.00800848	0.478158	0.0195247	0.0115358	0.0937202
cg10880973	0.0188928	0.0224265	0.401598	-0.00431172	0.0126664	0.734279	-0.0126457	0.0182452	0.489888
cg10881057	0.00911793	0.0555422	0.869942	0.0160091	0.03137	0.610966	0.00300411	0.0451867	0.947129
cg10881071	-0.0127287	0.0125221	0.311895	-0.00187743	0.00707243	0.791215	0.00985822	0.0101875	0.335585
cg10881098	0.0123145	0.016651	0.461331	-0.00726269	0.0094044	0.441816	-0.0032953	0.0135465	0.808314
cg10881110	-0.00774974	0.0208921	0.711482	0.00958074	0.0117997	0.418791	0.00998208	0.0169969	0.558361
cg10881128	0.0450683	0.0317377	0.158774	-0.0270213	0.0179253	0.134915	-0.0420035	0.0258204	0.107
cg10881149	0.0180275	0.00756349	0.0190766	-0.00368831	0.00427182	0.390024	-0.0154412	0.00615333	0.0137327
cg10881162	-0.123149	0.0978706	0.211278	0.0105139	0.0552769	0.849543	0.0743262	0.0796233	0.35287
cg10881170	-0.00754789	0.0192262	0.695479	-0.000681639	0.0108588	0.950075	0.0035067	0.0156416	0.823076
cg10881225	0.0170873	0.0432322	0.693521	-0.0231461	0.0244173	0.345493	-0.0255571	0.0351719	0.469182
cg10881242	0.0055655	0.0352027	0.874704	-0.0417083	0.0198823	0.0384994	0.041373	0.0286394	0.151755
cg10881306	0.00203702	0.00272956	0.457285	-5.37436e-05	0.00154164	0.972261	-0.00158217	0.00222066	0.47786
cg10881311	-0.023831	0.0305359	0.437021	-0.00532242	0.0172465	0.758275	0.00472842	0.0248427	0.849441
cg10881322	-0.0566497	0.0281544	0.0469533	0.0176721	0.0159015	0.269139	0.034694	0.0229052	0.133073
cg10881359	0.00201222	0.00465766	0.666674	0.00160624	0.00263062	0.542883	-0.00643965	0.00378927	0.0924079
cg10881360	0.00594147	0.00768591	0.441363	-0.00340565	0.00434097	0.434618	-0.00857265	0.00625293	0.173512
cg10881441	0.0191092	0.0166692	0.254429	-0.0046883	0.00941467	0.619615	-0.00991982	0.0135613	0.466232
cg10881451	0.0268235	0.0201012	0.185158	0.000203976	0.0113531	0.985702	-0.0146077	0.0163535	0.373913
cg10881566	0.0425932	0.0350552	0.227274	0.0431792	0.019799	0.0315857	-0.0502997	0.0285194	0.0808991
cg10881600	0.0129607	0.0119311	0.280013	-0.0023639	0.00673865	0.726494	-0.0171345	0.00970665	0.0806395
cg10881615	-0.0179193	0.0168219	0.289385	4.35396e-06	0.00950091	0.999635	0.0134492	0.0136855	0.328161
cg10881616	0.0347423	0.0390678	0.376029	0.00225735	0.0220653	0.918725	-0.00835959	0.0317839	0.793092
cg10881745	-0.0272471	0.0155597	0.0830517	0.00543801	0.00878804	0.537486	0.00745718	0.0126587	0.557153
cg10881749	-0.0190248	0.0297026	0.523337	0.00428518	0.0167759	0.798921	-0.00677083	0.0241648	0.779919
cg10881764	0.00109392	0.0249006	0.965048	-0.0112781	0.0140637	0.424536	-0.00990934	0.020258	0.625824
cg10881773	-0.00940911	0.0267671	0.725955	0.022645	0.0151179	0.137376	0.0181963	0.0217766	0.405419
cg10881774	0.00328648	0.00339192	0.334973	-0.000135655	0.00191574	0.943693	-0.00297736	0.00275952	0.283261
cg10881842	-0.00895252	0.0142355	0.530886	0.0215032	0.00804014	0.00877056	0.0059489	0.0115814	0.608645
cg10881887	0.0200405	0.0227559	0.380649	-0.0148433	0.0128524	0.250938	-0.0282538	0.0185132	0.130195
cg10881923	0.00186644	0.0107079	0.861986	-0.00606781	0.00604778	0.318182	-0.00152071	0.0087115	0.861783
cg10881937	0.0451525	0.0327795	0.171508	-0.0299688	0.0185137	0.108719	-0.0417564	0.026668	0.120623
cg10881958	0.0359114	0.0459246	0.436121	0.00867024	0.025938	0.738891	-0.0188726	0.0373623	0.614605
cg10882172	-0.0138999	0.0168913	0.412561	0.00032841	0.00954015	0.972609	0.00435964	0.0137421	0.751731
cg10882179	-0.0246139	0.0204881	0.232501	0.00804862	0.0115716	0.488357	0.0197122	0.0166683	0.239822
cg10882226	0.0014522	0.0176052	0.934427	0.00132494	0.00994331	0.89427	-0.000833705	0.0143228	0.953701
cg10882227	0.000863296	0.00376776	0.819248	0.00075721	0.00212801	0.722733	-0.000971936	0.00306529	0.751859
cg10882295	0.0228437	0.0152083	0.1363	-0.00146948	0.00858959	0.864516	-0.0157568	0.0123728	0.205852
cg10882297	0.00580642	0.0143387	0.6864	-0.0121891	0.00809845	0.135512	-0.00800245	0.0116654	0.494333
cg10882304	-0.00677642	0.00568469	0.236122	0.00506436	0.00321069	0.117939	0.00176686	0.00462482	0.70326
cg10882352	-0.0158031	0.0104511	0.133726	0.00986595	0.00590271	0.0978278	0.00822108	0.00850253	0.335975
cg10882379	-0.034682	0.0154136	0.0266796	0.0157725	0.00870555	0.0730844	0.0256192	0.0125399	0.043735
cg10882385	-0.000437709	0.0142065	0.975483	-0.00614277	0.00802375	0.44577	-0.00254517	0.0115578	0.826164
cg10882476	-0.00841445	0.0173128	0.628034	-0.004245	0.00977817	0.665148	0.010161	0.0140849	0.472373
cg10882484	-0.0145387	0.0242958	0.550951	0.0178714	0.0137222	0.195841	0.00417461	0.019766	0.833169
cg10882522	0.0793602	0.028972	0.00731761	-0.0342034	0.0163632	0.0391833	-0.0557561	0.0235704	0.0199737
cg10882606	0.00772785	0.00550208	0.163322	-0.00559593	0.00310755	0.0748179	-0.000878946	0.00447625	0.844737
cg10882692	0.0116863	0.010229	0.256042	-0.000718792	0.00577729	0.90124	-0.00182485	0.00832187	0.826885
cg10882756	0.0159364	0.0205044	0.438901	0.00816397	0.0115808	0.482508	-0.0186922	0.0166815	0.265224
cg10882764	-0.0218654	0.0145046	0.134904	0.00476473	0.00819212	0.562156	0.0119888	0.0118003	0.312142
cg10882817	0.00526415	0.0054201	0.333826	-0.000917686	0.00306125	0.764983	-0.00506172	0.00440956	0.253806
cg10882886	-0.00947591	0.0097389	0.332951	-0.000143515	0.00550049	0.979238	0.0058501	0.00792315	0.462063
cg10882935	0.000227954	0.00820977	0.977905	-0.00165952	0.00463684	0.721189	0.00141217	0.00667912	0.83299
cg10883038	0.00700667	0.0111601	0.531573	-0.00732547	0.00630315	0.24798	-0.00425163	0.00907934	0.640628
cg10883064	-0.0110337	0.021826	0.614322	0.0153843	0.0123272	0.215008	0.0162138	0.0177567	0.363427
cg10883069	-0.0464497	0.0343656	0.179605	0.000261237	0.0194095	0.989289	0.0430381	0.0279584	0.126938
cg10883123	0.0229864	0.0434827	0.598256	-0.00170025	0.0245588	0.944946	-0.0101936	0.0353757	0.773838
cg10883177	-0.00263811	0.00736193	0.720856	0.00260598	0.00415798	0.532286	3.70218e-05	0.00598935	0.995081
cg10883258	-0.0219737	0.0145381	0.13389	0.018809	0.00821106	0.0241234	0.0165991	0.0118276	0.163652
cg10883266	0.000263134	0.00443741	0.952835	0.000450642	0.00250623	0.857674	-0.00216744	0.00361008	0.549635
cg10883352	-0.023104	0.0223172	0.303098	0.0185493	0.0126046	0.144325	0.0119954	0.0181563	0.510372
cg10883364	-0.00469081	0.0249974	0.851537	-0.00498615	0.0141184	0.724722	0.021678	0.0203368	0.289066
cg10883366	0.00665169	0.0146591	0.651007	-0.00580379	0.00827941	0.48497	-0.00214713	0.011926	0.857495
cg10883375	0.00188687	0.0367892	0.9592	-0.0200002	0.0207784	0.338143	-0.00607144	0.0299301	0.83967
cg10883411	0.0128013	0.0167701	0.447095	0.00236907	0.00947167	0.803017	-0.000956216	0.0136434	0.944268
cg10883442	0.0272094	0.0325803	0.405665	-0.00280966	0.0184012	0.878957	-0.0153368	0.0265059	0.564174
cg10883455	0.0171153	0.0209367	0.415638	-0.0201365	0.011825	0.0917599	-0.0243566	0.0170332	0.155912
cg10883468	-0.00415862	0.00933548	0.656967	-0.00134222	0.00527264	0.799594	0.00143602	0.00759495	0.850425
cg10883484	-0.00814485	0.0282859	0.773995	0.00853767	0.0159758	0.594266	0.000772239	0.0230122	0.973298
cg10883503	-0.0157091	0.0183019	0.392805	0.00948375	0.0103368	0.361148	0.00251386	0.0148896	0.866276
cg10883513	-0.00375886	0.0140973	0.790309	0.00742541	0.0079621	0.353321	0.00244352	0.011469	0.831727
cg10883539	-0.0169699	0.0221612	0.445666	-0.0081404	0.0125165	0.516974	0.00307503	0.0180294	0.864924
cg10883542	-0.00662088	0.00788496	0.403129	0.00318267	0.00445339	0.476516	0.00785267	0.00641486	0.223835
cg10883583	-0.000194187	0.00413453	0.962635	-0.00466912	0.00233517	0.0483249	0.00259403	0.00336368	0.442451
cg10883612	0.000522055	0.0129913	0.968027	0.0056333	0.00733744	0.444483	-0.00833786	0.0105692	0.432084
cg10883621	0.010157	0.0154841	0.513384	-0.00327361	0.00874534	0.70897	-0.00805451	0.0125972	0.524061
cg10883626	0.000755337	0.00475481	0.874108	-0.00381888	0.00268549	0.15819	0.000490124	0.00386831	0.899436
cg10883735	0.0101902	0.00996881	0.309197	-0.00577728	0.00563034	0.307372	-0.00219557	0.00811019	0.787178
cg10883766	-0.000451042	0.0120212	0.970146	-0.00418109	0.0067895	0.539443	0.0066164	0.00977991	0.500298
cg10883778	-0.00542057	0.00345327	0.11971	0.000159955	0.00195039	0.934805	0.00463246	0.00280943	0.102371
cg10883827	0.00186202	0.0226002	0.934505	0.0059806	0.0127645	0.640444	-0.000914013	0.0183866	0.960454
cg10883854	0.00503929	0.00795824	0.528067	-0.00659423	0.00449478	0.145554	-0.0104008	0.00647448	0.111397
cg10883901	-0.00176311	0.00600336	0.769618	0.000888996	0.00339067	0.793726	-0.00252044	0.00488407	0.606981
cg10884014	0.00609747	0.0110746	0.583172	-0.00466094	0.00625486	0.457951	-0.0046463	0.00900978	0.607229
cg10884018	-0.0272938	0.0308125	0.377892	-0.000188278	0.0174028	0.99139	0.00921324	0.0250677	0.714013
cg10884068	0.00444089	0.0148016	0.764791	0.00565854	0.00835985	0.500082	-0.00288489	0.0120419	0.811164
cg10884103	0.0169253	0.0133375	0.207445	-0.0145572	0.00753295	0.056189	-0.00850716	0.0108508	0.434924
cg10884112	-0.0111026	0.0202114	0.584034	0.00379942	0.0114153	0.739969	0.0111173	0.0164431	0.500565
cg10884150	0.0220456	0.0380577	0.563738	-0.0229433	0.0214948	0.28842	-5.36138e-05	0.0309621	0.998622
cg10884174	0.00376107	0.0029721	0.208708	-0.0014913	0.00167863	0.3765	-0.00236361	0.00241797	0.33072
cg10884199	0.022228	0.0145156	0.128914	-0.00531795	0.00819836	0.518075	-0.0113283	0.0118093	0.339785
cg10884240	0.0219181	0.0178116	0.221436	-0.00315171	0.0100599	0.754723	-0.0101425	0.0144907	0.485628
cg10884287	0.00643617	0.0040552	0.115702	-0.00373559	0.00229036	0.106099	-0.00275354	0.00329914	0.405959
cg10884288	-0.000913172	0.00660365	0.890301	-0.00102591	0.00372971	0.783846	-0.00114969	0.00537244	0.830994
cg10884411	0.00955207	0.0209798	0.649902	-0.0031164	0.0118493	0.7931	0.00960883	0.0170683	0.574745
cg10884417	-0.0119127	0.0102744	0.249088	0.00947225	0.00580296	0.105823	0.0032213	0.00835885	0.700794
cg10884484	-0.0175107	0.0167369	0.298027	0.00894063	0.00945291	0.346573	0.0032508	0.0136164	0.811804
cg10884544	-0.0134995	0.0299894	0.653601	-0.0227017	0.0169379	0.18325	0.0174443	0.0243981	0.476316
cg10884560	0.000814371	0.00303096	0.788737	-0.000354311	0.00171187	0.83646	0.00268946	0.00246586	0.278088
cg10884608	-0.0313337	0.0174725	0.0760074	0.0148812	0.00986841	0.134782	0.0124505	0.0142149	0.383241
cg10884612	0.00334263	0.0192567	0.862552	0.00575321	0.0108761	0.598018	-0.0100461	0.0156665	0.522856
cg10884614	0.00603984	0.00863508	0.485925	-0.00255242	0.00487705	0.60191	-0.000496619	0.00702513	0.943787
cg10884620	-0.00199743	0.0306265	0.948132	-0.0212187	0.0172977	0.222882	-0.00319478	0.0249164	0.898238
cg10884662	0.00229896	0.0111235	0.836692	0.000974562	0.00628251	0.877043	-0.000744577	0.00904961	0.934594
cg10884788	0.00408944	0.00364021	0.264009	-0.00176152	0.00205598	0.393657	-0.000296252	0.00296152	0.920522
cg10884867	0.00570291	0.00288596	0.0509562	-0.0024487	0.00162998	0.136238	-0.00236116	0.00234789	0.317059
cg10884908	-0.000175902	0.0105896	0.986781	-0.00420164	0.00598097	0.484032	-0.000742421	0.00861526	0.931503
cg10884953	0.0527224	0.0260035	0.0453251	-0.0297784	0.0146867	0.0453181	-0.024343	0.0211553	0.252664
cg10884975	0.000876409	0.00684768	0.898422	-0.00167802	0.00386754	0.665334	-7.14905e-06	0.00557097	0.998979
cg10884977	0.0297253	0.0108759	0.00744405	0.00213662	0.00614266	0.728711	-0.0218319	0.00884817	0.0153442
cg10885050	-0.00331808	0.0430372	0.938703	-0.0169455	0.0243072	0.487367	-0.0139216	0.0350133	0.691783
cg10885089	0.00266969	0.0114041	0.815396	0.0055195	0.00644097	0.393571	-0.00274242	0.00927787	0.768171
cg10885139	-0.00427879	0.00837584	0.610606	-0.00759477	0.00473063	0.111614	-0.000122129	0.00681422	0.985737
cg10885151	-0.0586245	0.0288093	0.0445602	0.012121	0.0162714	0.458098	0.0303849	0.023438	0.197884
cg10885234	-0.00797293	0.0256925	0.756975	-0.0165529	0.014511	0.256768	0.00155813	0.0209023	0.94073
cg10885274	0.0113094	0.0145206	0.437943	0.00141456	0.00820115	0.863413	-0.00655077	0.0118133	0.580483
cg10885309	0.0358015	0.0317949	0.262909	-0.0130648	0.0179576	0.468632	-0.0199659	0.025867	0.442051
cg10885317	-0.00217273	0.00741504	0.770129	0.0022307	0.00418798	0.595487	-0.00329001	0.00603256	0.586735
cg10885338	-0.00967096	0.02315	0.677042	0.00730221	0.013075	0.577786	-0.00713217	0.0188338	0.705737
cg10885414	0.00401698	0.00308857	0.196448	-0.00113807	0.00174441	0.515667	-0.00236964	0.00251273	0.347973
cg10885417	-0.00259207	0.0168838	0.878301	-0.00149041	0.00953587	0.876122	-0.0011611	0.0137359	0.932807
cg10885471	-0.00955416	0.0125065	0.44674	-0.000909798	0.0070636	0.897779	0.00475734	0.0101747	0.641134
cg10885555	0.0145036	0.0256875	0.573626	-0.0186973	0.0145082	0.200522	-0.0224476	0.0208983	0.285398
cg10885593	-0.0291087	0.0191936	0.13259	0.020821	0.0108404	0.0576793	0.0260605	0.0156151	0.0983227
cg10885599	0.00686009	0.00914301	0.454866	-0.0060923	0.00516393	0.240944	0.00369144	0.00743836	0.620814
cg10885626	-0.00244905	0.0135945	0.857407	0.00286234	0.00767813	0.710109	-0.00306249	0.0110599	0.782441
cg10885645	0.00655916	0.00516677	0.207274	-0.002358	0.00291817	0.421024	-0.0043977	0.00420347	0.298039
cg10885729	0.00895108	0.0091687	0.331337	-0.00539173	0.00517844	0.30035	-0.00831596	0.00745926	0.267641
cg10885772	-0.0012208	0.0113382	0.914476	0.0040423	0.00640375	0.529353	-7.33918e-05	0.00922425	0.993668
cg10885779	-0.0396214	0.0251648	0.118601	0.0217577	0.014213	0.129032	0.0326973	0.020473	0.113465
cg10885791	0.000703117	0.00989129	0.943475	-0.0048878	0.00558656	0.383755	0.000970478	0.00804713	0.904255
cg10885827	-0.00206646	0.0116252	0.85928	0.000258056	0.00656584	0.968729	-0.00556302	0.00945774	0.557753
cg10885876	-0.0161913	0.0160833	0.316553	0.0182843	0.0090838	0.0468737	0.014991	0.0130847	0.254714
cg10885935	0.000848857	0.0513585	0.986847	0.0244946	0.029007	0.400481	0.0125704	0.0417831	0.764167
cg10885940	-0.00270129	0.020211	0.89395	-0.0198192	0.0114151	0.085666	0.00462485	0.0164428	0.779097
cg10885961	-0.000202334	0.00309379	0.947989	0.00144633	0.00174736	0.409838	-0.00207642	0.00251697	0.411395
cg10885985	0.00337413	0.00391407	0.390764	-0.000865398	0.00221065	0.696301	-0.00206606	0.00318432	0.51797
cg10885988	0.00396361	0.00765711	0.605878	9.96071e-05	0.0043247	0.981671	-0.00388208	0.0062295	0.534615
cg10885992	-0.00665548	0.00824576	0.421541	0.00214408	0.00465717	0.646261	0.00387061	0.00670839	0.565276
cg10886005	0.00555508	0.00211965	0.0101706	-0.00101245	0.00119717	0.399777	-0.00383227	0.00172445	0.0285621
cg10886007	-0.00515905	0.0109453	0.638438	0.00957178	0.00618183	0.124756	-0.00181596	0.00890459	0.838827
cg10886008	-0.0583082	0.0562799	0.302733	0.0590703	0.0317866	0.0661225	0.0514144	0.0457869	0.264221
cg10886020	0.00202002	0.00254448	0.429181	9.91712e-05	0.00143711	0.945124	-0.00020354	0.00207008	0.921875
cg10886095	0.0163493	0.0417559	0.696244	-0.035976	0.0235835	0.130362	0.00043919	0.0339708	0.989711
cg10886161	0.00923149	0.0187385	0.623364	0.0084599	0.0105834	0.426019	0.00113207	0.0152449	0.940955
cg10886170	-0.0485783	0.0196573	0.0151893	0.0116646	0.0111024	0.296008	0.030318	0.0159923	0.0609348
cg10886173	0.0153033	0.015085	0.312854	0.00238681	0.00851993	0.779958	-0.00923258	0.0122725	0.453675
cg10886225	-0.00519664	0.0198681	0.794212	0.0162801	0.0112214	0.150027	0.000273733	0.0161639	0.986523
cg10886247	0.00271167	0.00847995	0.74982	0.00210513	0.00478943	0.661241	-0.00180693	0.00689892	0.793936
cg10886250	0.0281722	0.0430334	0.514222	-0.0210545	0.0243051	0.388464	-0.042199	0.0350101	0.230976
cg10886276	0.014299	0.0189121	0.451416	-0.00178347	0.0106815	0.867739	-0.0050802	0.0153861	0.741967
cg10886293	0.00311047	0.0175445	0.859646	-0.00887413	0.00990905	0.372683	0.00195489	0.0142734	0.891344
cg10886297	0.0180539	0.0172622	0.298195	-0.0075384	0.00974959	0.441264	-0.00570932	0.0140438	0.685234
cg10886334	0.00854118	0.00660919	0.199286	-0.00264125	0.00373284	0.480892	-0.00468424	0.00537695	0.38579
cg10886349	0.00542358	0.00762101	0.478365	-0.00269677	0.00430431	0.532426	-0.00296613	0.00620012	0.633432
cg10886350	-0.0140034	0.0478712	0.770505	0.0279069	0.0270374	0.304539	0.00621638	0.0389459	0.873512
cg10886390	0.003522	0.0152205	0.817488	0.000539815	0.00859648	0.950058	-0.00585372	0.0123828	0.637456
cg10886393	0.0107222	0.0213176	0.61611	0.00412594	0.0120401	0.73257	0.00692128	0.017343	0.690702
cg10886417	0.0169157	0.0242031	0.486266	0.00458799	0.0136698	0.737868	-0.0156571	0.0196906	0.428444
cg10886419	-0.0540248	0.0277729	0.0546125	0.023067	0.015686	0.144618	0.0396218	0.0225948	0.0826294
cg10886442	-0.00110539	0.00363998	0.762015	-0.000859403	0.00205584	0.67684	0.00361638	0.00296133	0.22494
cg10886472	0.0124485	0.0111218	0.265754	0.00137437	0.00628155	0.827265	-0.00979003	0.00904823	0.281915
cg10886493	-0.0151549	0.0236907	0.523862	-0.00797975	0.0133804	0.5523	0.0208609	0.0192738	0.281754
cg10886508	0.0168168	0.0295924	0.571143	-0.00927968	0.0167136	0.580012	-0.005768	0.0240751	0.811154
cg10886537	-0.00417239	0.00883628	0.637842	0.00214367	0.00499069	0.668478	0.0044701	0.00718881	0.535509
cg10886620	-0.00971826	0.0192587	0.614961	-7.55563e-05	0.0108772	0.994472	0.00195728	0.015668	0.900842
cg10886633	0.00110574	0.0201651	0.956382	-0.00245528	0.0113891	0.829763	-0.0033149	0.0164054	0.840288
cg10886678	0.000191565	0.00625316	0.975623	-0.00292483	0.00353176	0.409597	0.00017155	0.00508731	0.973168
cg10886794	-0.00543419	0.0108123	0.616379	0.00349794	0.00610675	0.568093	0.000889774	0.00879644	0.919637
cg10886824	0.000853045	0.00294834	0.77294	-0.000564517	0.00166521	0.73533	-0.00094371	0.00239865	0.694853
cg10886901	-0.0477976	0.0288995	0.101343	0.0162685	0.0163223	0.321362	0.025831	0.0235114	0.274609
cg10886992	-0.0129239	0.0148345	0.385773	0.0133826	0.00837848	0.113428	0.00520569	0.0120688	0.667171
cg10887021	-0.000359599	0.00683719	0.958162	0.00245679	0.00386161	0.526124	0.000293264	0.00556244	0.958061
cg10887069	0.000459151	0.0219176	0.983329	0.0116249	0.012379	0.349996	-0.0016101	0.0178313	0.928236
cg10887169	0.00170285	0.0107432	0.874385	-0.00032552	0.0060677	0.957325	-0.00724031	0.00874018	0.409461
cg10887181	0.0136213	0.013575	0.318137	0.00101027	0.00766712	0.89544	-0.00815455	0.0110441	0.462058
cg10887224	-0.04106	0.0371458	0.271705	0.0229581	0.0209798	0.276507	0.0302463	0.0302203	0.319359
cg10887230	-0.00510333	0.0117361	0.664634	-0.000812526	0.00662849	0.90269	0.00500307	0.00954798	0.601467
cg10887280	-0.025241	0.0231419	0.278078	-0.00675684	0.0130705	0.606352	0.0244979	0.0188273	0.196243
cg10887359	-0.0112342	0.00795171	0.160884	0.00403951	0.00449109	0.370618	0.00222334	0.00646917	0.731821
cg10887366	-0.0112078	0.0315402	0.723092	-0.00580653	0.0178138	0.745152	-0.00764047	0.0256598	0.766516
cg10887386	0.00185296	0.00586025	0.75253	-0.00155673	0.00330984	0.639162	-0.000982078	0.00476765	0.837228
cg10887392	-0.00399698	0.00318546	0.212551	0.000502419	0.00179913	0.780637	0.0012677	0.00259155	0.625817
cg10887489	-0.0459228	0.0283723	0.108752	0.0277384	0.0160246	0.0866001	0.0292667	0.0230825	0.207831
cg10887547	-6.38842e-05	0.00259224	0.980389	-0.00218352	0.00146408	0.139072	0.00109239	0.00210893	0.605638
cg10887562	0.00857143	0.00411566	0.0398886	-0.000430909	0.00232451	0.853317	-0.00512155	0.00334832	0.129341
cg10887569	0.0160878	0.0111363	0.151753	0.00550697	0.00628972	0.383415	-0.0139357	0.00906	0.127232
cg10887670	-0.0241047	0.0370096	0.516371	0.0186107	0.0209028	0.375461	0.0211434	0.0301094	0.484206
cg10887688	-0.00176158	0.0216309	0.93526	-0.00461697	0.012217	0.706312	0.00420921	0.017598	0.81146
cg10887757	0.000364725	0.00439474	0.934028	-0.0040503	0.00248213	0.105934	0.00195563	0.00357537	0.58564
cg10887810	-0.00889413	0.0125446	0.480007	-0.00395798	0.00708513	0.577687	0.0126063	0.0102057	0.219702
cg10887937	-0.0173004	0.0153203	0.261551	0.00969048	0.00865285	0.265486	0.0085414	0.012464	0.49478
cg10887945	0.0161212	0.0130008	0.217931	-0.00678701	0.0073428	0.357597	-0.00594603	0.0105769	0.575283
cg10888031	-0.000538261	0.0143876	0.970233	-0.00600496	0.00812605	0.461688	0.00274378	0.0117051	0.815157
cg10888052	0.014745	0.00738596	0.0486702	-0.000958641	0.00417155	0.818723	-0.0146736	0.0060089	0.0163993
cg10888111	0.00235742	0.00563837	0.676786	-0.00282638	0.00318452	0.376963	-0.00751244	0.00458713	0.104687
cg10888115	-0.0047584	0.0110394	0.667388	0.00521403	0.00623501	0.405048	-0.00476759	0.00898119	0.59673
cg10888138	0.00454561	0.0175759	0.796465	-0.0147606	0.00992676	0.140239	-0.00443816	0.014299	0.756929
cg10888155	-0.00487715	0.021739	0.822952	0.0182855	0.0122781	0.139625	0.00227457	0.0176859	0.89793
cg10888200	0.00460538	0.0118231	0.697734	-0.00105036	0.00667763	0.875336	-0.00698055	0.00961877	0.469739
cg10888202	0.0309898	0.0194723	0.114722	-0.0015931	0.0109979	0.885122	-0.0168149	0.0158418	0.291105
cg10888226	0.00132496	0.00857206	0.87748	0.006871	0.00484146	0.159014	-0.000644985	0.00697386	0.926501
cg10888242	0.0284476	0.040347	0.482438	0.0126253	0.0227878	0.580815	-0.00791902	0.0328246	0.809863
cg10888244	-0.0221273	0.0191217	0.25001	0.00123285	0.0107999	0.909349	0.0151724	0.0155566	0.331813
cg10888278	-0.0188456	0.0223954	0.402119	0.00474502	0.0126488	0.70837	0.0112419	0.0182199	0.538657
cg10888281	-6.96366e-05	0.0485267	0.998858	0.0123611	0.0274076	0.652979	0.0206619	0.0394792	0.601903
cg10888337	0.00429616	0.00677365	0.527399	0.000161689	0.00382573	0.966375	-0.00161373	0.00551075	0.770269
cg10888348	-0.0190439	0.0277372	0.493967	0.0231062	0.0156658	0.143434	0.015611	0.0225658	0.490697
cg10888390	-0.0070209	0.00441659	0.115131	-0.000608084	0.00249447	0.807916	0.00282048	0.00359315	0.43437
cg10888394	0.0319422	0.0342949	0.353936	-0.0055327	0.0193696	0.775758	-0.0115811	0.0279008	0.67899
cg10888399	0.00718032	0.0410332	0.86145	0.0102604	0.0231754	0.658937	0.0046342	0.0333829	0.889877
cg10888427	-0.0330309	0.0200376	0.102464	0.00929942	0.0113171	0.413236	0.0099285	0.0163017	0.543904
cg10888461	0.0155806	0.0465201	0.7384	0.0106061	0.0262743	0.687336	-0.00275311	0.0378467	0.942158
cg10888523	0.0269588	0.0174202	0.124951	-0.00793561	0.00983884	0.421873	-0.0212759	0.0141723	0.136511
cg10888601	0.0302848	0.0178703	0.0933083	-0.00470958	0.0100931	0.641811	-0.00789139	0.0145385	0.588506
cg10888620	0.0272442	0.0527205	0.606483	-0.000396951	0.0297763	0.989391	-0.0031269	0.0428911	0.942032
cg10888630	-0.00989698	0.0228344	0.665659	-0.006255	0.0128968	0.628755	0.0141866	0.0185771	0.446903
cg10888644	0.0165534	0.0390838	0.672832	0.00573424	0.0220744	0.795587	-0.00903255	0.0317969	0.776956
cg10888673	-0.0136221	0.0537624	0.800508	0.0242218	0.0303647	0.426976	0.0123661	0.0437388	0.777982
cg10888686	-0.0044388	0.0287874	0.877775	0.00887824	0.016259	0.586272	9.29956e-05	0.0234202	0.99684
cg10888790	0.011214	0.0360176	0.756198	0.021968	0.0203426	0.282837	-0.0254128	0.0293024	0.387918
cg10888811	-0.00568072	0.0179538	0.752366	0.00439414	0.0101402	0.665722	-0.00250853	0.0146064	0.863995
cg10888830	0.00946321	0.0223939	0.673528	0.0230281	0.012648	0.0717048	-0.030437	0.0182187	0.0979827
cg10888854	-0.00798824	0.00834939	0.34105	0.00235665	0.00471569	0.618375	0.00922408	0.0067927	0.177601
cg10888877	0.00418645	0.0100767	0.678716	-0.0028311	0.0056913	0.61999	-0.000517226	0.008198	0.949822
cg10888878	0.00802226	0.00989187	0.419334	-0.000957045	0.00558688	0.864339	-0.0114962	0.0080476	0.156321
cg10888900	-0.0113576	0.0438392	0.796122	-0.0102632	0.0247601	0.67941	0.00111972	0.0356656	0.975019
cg10888902	0.0166972	0.0185927	0.371361	-0.013081	0.0105011	0.215853	-0.00415908	0.0151262	0.783928
cg10888911	-0.0059699	0.0245347	0.808263	-0.00309427	0.0138571	0.823768	0.00375137	0.0199604	0.851312
cg10888923	0.000641049	0.0128364	0.960272	-0.00550718	0.00724993	0.449306	0.000928712	0.0104431	0.929319
cg10888941	0.000628875	0.00528688	0.905558	0.0016467	0.00298601	0.582566	0.00262335	0.00430118	0.543331
cg10888981	0.00353637	0.00246145	0.153987	0.000339067	0.00139021	0.807822	-0.00267801	0.00200253	0.184216
cg10888995	-0.0404299	0.0299399	0.180007	0.00478217	0.0169099	0.777924	0.0208557	0.0243578	0.393963
cg10889060	0.00287567	0.0209314	0.891008	-0.00207831	0.0118219	0.860813	-0.00216216	0.0170289	0.899224
cg10889085	-0.0047112	0.0129728	0.717268	0.013063	0.007327	0.0777055	0.00411685	0.0105542	0.697332
cg10889131	0.00870312	0.00876434	0.323148	-0.00413737	0.00495006	0.405288	-7.75556e-05	0.00713029	0.991344
cg10889133	0.00313912	0.0104778	0.765118	0.000809275	0.00591779	0.891507	-0.00171485	0.00852426	0.84098
cg10889138	-0.00676187	0.0227712	0.767134	-0.00155207	0.0128611	0.904192	0.00727607	0.0185257	0.695353
cg10889196	-0.00326608	0.0117123	0.780942	0.00300133	0.00661508	0.651041	-0.00027018	0.00952866	0.977437
cg10889319	0.000211447	0.0134928	0.987529	-0.00242915	0.00762067	0.750588	0.00442237	0.0109772	0.687921
cg10889344	-0.000108687	0.0376566	0.997703	0.00733964	0.0212683	0.73076	0.00641079	0.0306358	0.834681
cg10889401	-0.0146587	0.0438419	0.738827	0.0240961	0.0247617	0.33289	0.0125585	0.0356679	0.725523
cg10889417	0.0057094	0.0151415	0.706938	-0.00928986	0.00855186	0.280013	0.00483246	0.0123185	0.695694
cg10889447	-0.0132154	0.0380115	0.728835	0.0137074	0.0214687	0.524648	0.01576	0.0309245	0.611458
cg10889502	-0.0292083	0.0186245	0.120041	-0.000634626	0.010519	0.952015	0.0179206	0.0151521	0.239782
cg10889514	0.00438275	0.011682	0.708344	0.0106774	0.00659795	0.108815	-0.00374954	0.00950399	0.694052
cg10889556	-0.0367963	0.0200642	0.0696993	0.0153241	0.0113322	0.179403	0.0212131	0.0163234	0.196804
cg10889792	0.0291979	0.0226708	0.200812	-0.00912042	0.0128044	0.477978	-0.0155669	0.018444	0.400722
cg10889804	0.00116243	0.012034	0.923245	-0.000819058	0.00679677	0.904328	-0.00616707	0.00979038	0.530219
cg10889825	-0.00716344	0.010376	0.491584	0.00615734	0.00586032	0.295989	0.00364055	0.00844148	0.66722
cg10889896	0.00046904	0.00839272	0.955546	-0.0015924	0.00474017	0.737637	0.00495593	0.00682796	0.469673
cg10889999	0.00582652	0.00898864	0.518366	-0.000674778	0.00507674	0.894533	-0.00349787	0.00731277	0.633485
cg10890016	0.0217564	0.0152559	0.157017	0.00624516	0.00861646	0.470306	-0.0198661	0.0124115	0.112682
cg10890030	-0.00844802	0.0150417	0.575644	0.00111028	0.0084955	0.896288	-0.00611018	0.0122373	0.618682
cg10890087	-0.00280402	0.00747712	0.708461	0.000514731	0.00422305	0.903239	0.00509549	0.00608307	0.404264
cg10890106	0.00911059	0.0125702	0.470316	-0.000281027	0.0070996	0.968506	-0.00758281	0.0102266	0.460176
cg10890155	0.000734917	0.00695238	0.916031	-0.00622071	0.00392667	0.116365	0.00154316	0.00565616	0.785559
cg10890168	-0.0199359	0.0233152	0.394602	0.00829258	0.0131683	0.530332	0.0129513	0.0189682	0.496351
cg10890199	-0.013777	0.0109735	0.21229	0.00934481	0.0061978	0.134832	0.00627126	0.0089276	0.484059
cg10890277	0.0624964	0.0289863	0.033526	-0.0352327	0.0163713	0.0338457	-0.046034	0.023582	0.0537821
cg10890302	-0.00998988	0.0408522	0.807326	0.00199853	0.0230731	0.931153	0.0143479	0.0332356	0.666905
cg10890403	0.0215495	0.0184033	0.244456	0.00902369	0.0103941	0.387431	-0.0162726	0.0149721	0.279766
cg10890458	-0.000658556	0.00312857	0.833716	8.34839e-05	0.001767	0.962413	9.18987e-05	0.00254527	0.971272
cg10890501	-0.019439	0.0229976	0.400024	0.0063942	0.012989	0.623623	0.00659859	0.0187099	0.725086
cg10890532	0.0548388	0.018618	0.00402828	-0.0190271	0.0105154	0.0734454	-0.0348205	0.0151468	0.0236362
cg10890570	-0.00360443	0.00659438	0.585902	0.000166872	0.00372448	0.964355	0.00441364	0.0053649	0.412683
cg10890644	0.240137	0.128053	0.0637291	-0.0540868	0.0723236	0.456345	-0.105863	0.104178	0.312048
cg10890663	0.0104696	0.0493809	0.832534	0.0078317	0.0278901	0.779451	-0.00964953	0.0401742	0.810683
cg10890681	-0.0130192	0.0129989	0.31902	0.000682207	0.0073417	0.926155	0.00650186	0.0105753	0.540102
cg10890710	0.00278059	0.0187472	0.882395	-0.00783141	0.0105883	0.461294	-0.00170991	0.0152519	0.910964
cg10890738	0.00264663	0.0281969	0.92541	0.0143337	0.0159255	0.370301	0.0178969	0.0229398	0.437173
cg10890811	0.0187235	0.0159414	0.243034	0.00408282	0.00900364	0.651218	-0.0159853	0.0129693	0.220691
cg10890829	0.000689299	0.013963	0.960728	-0.000213729	0.00788623	0.978434	0.00437409	0.0113597	0.701032
cg10890860	0.00769487	0.00984239	0.436212	-0.000522597	0.00555894	0.925293	-0.000767348	0.00800734	0.923851
cg10890917	0.0113634	0.0100575	0.261299	-0.0033773	0.00568041	0.553514	-0.00219697	0.00818233	0.788878
cg10890925	-0.0291258	0.0151787	0.0579119	0.00110981	0.00857285	0.897262	0.0298293	0.0123487	0.0175631
cg10890935	-0.00203013	0.0145179	0.889076	-0.00912951	0.00819964	0.268259	0.00315678	0.0118111	0.789822
cg10890964	-0.0102926	0.0087133	0.240361	-0.00200686	0.00492123	0.684313	0.00686943	0.00708876	0.334902
cg10890975	-0.00519736	0.00780756	0.507178	0.000968718	0.00440967	0.826577	0.00277729	0.00635189	0.662901
cg10891008	0.0025406	0.00831898	0.760711	-0.00486031	0.00469852	0.303479	-0.00414262	0.00676796	0.541894
cg10891025	0.00189047	0.00285947	0.510083	-0.000826589	0.00161502	0.609932	0.000666539	0.00232634	0.775086
cg10891122	0.0142157	0.00857635	0.100606	-0.00228166	0.00484388	0.638659	-0.00853029	0.00697735	0.224425
cg10891142	-0.0144331	0.0370045	0.697355	-0.00703873	0.0209	0.737001	-0.0185659	0.0301053	0.538863
cg10891157	0.00409421	0.0038494	0.290125	-0.00260796	0.00217412	0.233208	-0.000542546	0.0031317	0.862818
cg10891225	0.00453615	0.0063932	0.479682	-0.00231602	0.00361085	0.522755	-0.00371926	0.00520123	0.476263
cg10891242	0.00738333	0.00865119	0.395493	-0.00188583	0.00488615	0.700368	-0.0122935	0.00703823	0.0838261
cg10891352	0.0467104	0.0357943	0.194959	-0.0407989	0.0202164	0.0463135	-0.0276121	0.0291207	0.345362
cg10891461	0.0488048	0.042018	0.248251	-0.0530953	0.0237316	0.0275302	-0.0288117	0.034184	0.401369
cg10891473	0.0126379	0.0106266	0.237208	-0.00149931	0.00600187	0.803259	-0.00664751	0.00864537	0.443796
cg10891482	0.0397573	0.0184973	0.0340682	-0.0180115	0.0104472	0.0878518	-0.0157702	0.0150486	0.297238
cg10891507	-0.00459959	0.00300289	0.128813	0.00106916	0.00169602	0.529906	0.00321234	0.00244303	0.191612
cg10891521	0.0306815	0.0294519	0.300091	-0.0469103	0.0166343	0.00581083	-0.0323526	0.0239608	0.180052
cg10891559	0.00209523	0.019566	0.91494	0.0086652	0.0110508	0.434859	0.00201435	0.0159181	0.89956
cg10891673	0.0403353	0.0223516	0.0742116	-0.0190001	0.0126241	0.135522	-0.0168088	0.0181843	0.357572
cg10891781	0.00340813	0.0115994	0.769518	0.000908226	0.0065513	0.890025	-0.0170858	0.00943679	0.0732736
cg10891793	-0.0273721	0.031327	0.384388	0.00625412	0.0176933	0.724493	0.0147479	0.0254863	0.564147
cg10891879	-0.000229838	0.0077765	0.976482	-0.000375401	0.00439213	0.932061	0.000465267	0.00632662	0.941525
cg10891888	0.00816191	0.00609652	0.183739	-0.00489158	0.00344328	0.158603	-0.00629711	0.00495986	0.207229
cg10891939	-0.00516178	0.010347	0.618989	0.00472666	0.00584391	0.420579	0.00331486	0.00841784	0.694592
cg10891943	0.0158269	0.0266152	0.553444	-0.0115594	0.0150322	0.443756	0.00401885	0.021653	0.85314
cg10891959	0.00426256	0.0115123	0.711987	0.00243729	0.00650208	0.708584	0.00439983	0.0093659	0.639562
cg10891989	-0.0167033	0.0354422	0.638487	-0.00334276	0.0200176	0.867721	-0.00419129	0.0288342	0.884727
cg10892061	-0.00952371	0.0508846	0.85192	-0.00976612	0.0287394	0.734722	-0.0121562	0.0413975	0.769651
cg10892093	-0.00566774	0.018574	0.760904	-0.00375038	0.0104905	0.721484	0.00816653	0.015111	0.590122
cg10892127	0.0050141	0.00319144	0.119381	-0.00504622	0.00180251	0.00616403	-0.0022282	0.00259642	0.392887
cg10892158	0.00166376	0.00508633	0.744287	7.61599e-05	0.00287274	0.978903	0.000179692	0.00413802	0.965451
cg10892232	-0.0262141	0.0217671	0.231375	0.00230672	0.012294	0.851554	0.0271528	0.0177088	0.128424
cg10892251	0.0336658	0.0121075	0.00650743	-0.00388954	0.00683826	0.570799	-0.0209424	0.00985014	0.0360076
cg10892262	0.0129807	0.00744935	0.0845535	-0.00709345	0.00420736	0.0949842	-0.0119165	0.00606047	0.0520966
cg10892268	-0.00418407	0.0234817	0.858946	0.00360467	0.0132624	0.78635	0.00484552	0.0191037	0.800303
cg10892290	-0.0410625	0.0227736	0.0744499	0.0210883	0.0128624	0.10431	0.0355135	0.0185276	0.0581783
cg10892335	0.0001311	0.00703462	0.985169	-0.000796887	0.00397312	0.841451	-0.00101251	0.00572307	0.859938
cg10892375	0.000494693	0.00721862	0.945503	0.0041179	0.00407704	0.314973	-0.00481594	0.00587276	0.41418
cg10892403	0.0122569	0.0213873	0.567895	-0.0028392	0.0120794	0.814665	-0.00454885	0.0173998	0.794309
cg10892416	-0.00342925	0.00265196	0.199017	9.1955e-05	0.00149782	0.951172	0.00496057	0.00215752	0.0236167
cg10892454	0.000935748	0.00353411	0.791738	-0.00127135	0.00199605	0.525653	-0.00176396	0.0028752	0.540961
cg10892497	-0.00606365	0.0106023	0.568688	0.00136335	0.00598815	0.820374	-0.00361842	0.00862561	0.675771
cg10892558	-0.00153002	0.0176987	0.931287	0.00698367	0.00999616	0.486435	0.005907	0.0143989	0.682526
cg10892585	0.0157402	0.0128926	0.225065	-0.00461493	0.0072817	0.527707	-0.00640409	0.0104889	0.542905
cg10892587	0.00373134	0.00406781	0.361246	-0.00252111	0.00229748	0.275184	-0.00242362	0.0033094	0.465706
cg10892655	-0.0369519	0.0223896	0.102062	0.0186197	0.0126456	0.14411	0.0198317	0.0182152	0.278938
cg10892696	0.00652741	0.0101096	0.520007	-6.18092e-05	0.00570988	0.991385	-0.00474286	0.00822477	0.565495
cg10892749	0.031355	0.0383976	0.416146	-0.0115201	0.0216868	0.59648	-0.0128579	0.0312386	0.681531
cg10892778	-0.00133225	0.0152693	0.930651	0.00742551	0.00862401	0.391325	0.00643992	0.0124224	0.60534
cg10892794	-0.00744595	0.0360405	0.836751	-0.0139423	0.0203555	0.495	0.0163047	0.029321	0.579426
cg10892799	0.0247076	0.0504776	0.625599	0.00607329	0.0285095	0.831749	-0.00317814	0.0410664	0.938471
cg10892819	0.00755054	0.00805204	0.350695	-0.0102363	0.00454776	0.0266291	-0.00580065	0.00655079	0.378061
cg10892822	-0.00112183	0.0208356	0.957171	0.00498647	0.0117678	0.672686	-0.00601977	0.0169509	0.723256
cg10892826	-0.00288881	0.0122956	0.81474	-0.00114878	0.00694447	0.868951	-0.000895081	0.0100031	0.928883
cg10892834	-0.000469617	0.0246891	0.984863	-0.00548535	0.0139443	0.694897	-0.00211756	0.020086	0.916254
cg10892864	0.0105731	0.00848077	0.215474	-0.00291743	0.0047899	0.543881	-0.0104821	0.00689959	0.131923
cg10892866	0.00215343	0.00246633	0.384727	0.000146261	0.00139297	0.916591	-0.00148534	0.0020065	0.460909
cg10892943	-0.00283296	0.0107938	0.793515	0.00338983	0.00609626	0.579443	-0.00122008	0.00878133	0.889782
cg10892972	-0.00845148	0.011323	0.457213	0.0009769	0.00639517	0.878905	0.00440065	0.0092119	0.633918
cg10892979	-0.00937937	0.0152434	0.539779	-0.00411363	0.00860942	0.633852	0.00762996	0.0124014	0.539816
cg10893007	0.00688764	0.00378701	0.0720029	-0.00448373	0.00213888	0.038632	-0.00454428	0.00308095	0.143428
cg10893043	0.00487908	0.00622569	0.435105	-0.000131598	0.00351624	0.970222	-0.00085074	0.00506495	0.866956
cg10893047	-0.000891055	0.00837655	0.915502	0.00482727	0.00473104	0.310079	-0.00388405	0.0068148	0.570021
cg10893095	0.00133523	0.00645829	0.836637	0.0115363	0.00364761	0.00208135	-0.00290396	0.00525419	0.581731
cg10893132	0.0154072	0.0206082	0.456478	-0.00826035	0.0116394	0.479584	-0.0120608	0.016766	0.473629
cg10893140	-0.00607215	0.0030472	0.0490754	0.00170803	0.00172104	0.323427	0.00262487	0.00247907	0.292288
cg10893220	0.0211063	0.0135351	0.12213	0.00151579	0.00764455	0.843234	-0.0173312	0.0110116	0.118732
cg10893249	-0.0357612	0.0413851	0.389639	0.00325605	0.0233741	0.889498	0.0115075	0.0336691	0.733247
cg10893268	-0.000171825	0.0193073	0.992917	-0.00432655	0.0109047	0.692406	0.0111484	0.0157076	0.479545
cg10893278	-0.00286599	0.0099742	0.774459	-0.00131868	0.00563338	0.815409	0.00628843	0.00811458	0.440233
cg10893295	0.0241433	0.0179378	0.181425	0.00386026	0.0101312	0.704007	-0.0113489	0.0145934	0.438633
cg10893370	-0.00203896	0.00323264	0.529677	8.99508e-05	0.00182578	0.960807	-0.000127236	0.00262993	0.961512
cg10893374	-0.00359342	0.0113322	0.751844	-0.00139519	0.00640038	0.827893	0.00933571	0.0092194	0.313738
cg10893388	0.0162569	0.0157727	0.305219	0.00136644	0.00890834	0.878407	-0.0162159	0.012832	0.209331
cg10893437	0.00699638	0.0137108	0.611	-0.0112057	0.00774377	0.151073	-0.00127095	0.0111545	0.909518
cg10893439	0.016667	0.0479921	0.729121	0.0113164	0.0271057	0.677233	-0.00532086	0.0390443	0.891881
cg10893483	-0.00255386	0.00948962	0.788402	0.00568369	0.00535969	0.291546	0.00331595	0.00772034	0.668496
cg10893604	0.0168462	0.0508105	0.740937	0.00926784	0.0286975	0.747422	-0.00395266	0.0413372	0.924018
cg10893634	-0.0282635	0.0207356	0.175992	0.0041626	0.0117114	0.72303	0.0227505	0.0168696	0.180569
cg10893656	-0.00232731	0.0104043	0.823466	-0.000928856	0.00587631	0.874729	-0.00153275	0.00846451	0.856679
cg10893667	-0.0478279	0.0309135	0.12505	0.0190878	0.0174598	0.276968	0.0293182	0.0251499	0.24655
cg10893683	0.00655161	0.0141359	0.644053	-0.00392381	0.00798388	0.624195	-0.001361	0.0115003	0.906037
cg10893746	-0.0196885	0.0217835	0.368304	0.00644287	0.0123032	0.601688	0.0035595	0.0177221	0.841231
cg10893823	0.00560713	0.0132237	0.672479	-0.00593572	0.00746866	0.428679	-0.00579964	0.0107582	0.591047
cg10893864	-0.0117485	0.0161249	0.467987	0.00705001	0.00910725	0.44073	0.00837392	0.0131185	0.524748
cg10893868	-0.0105588	0.0143721	0.464293	0.00674307	0.00811732	0.408162	0.00318241	0.0116926	0.786061
cg10893908	-0.012081	0.0235308	0.608819	-0.00633604	0.0132901	0.634602	-0.000401535	0.0191437	0.983308
cg10893984	-0.00314292	0.026788	0.906842	-0.00526589	0.0151297	0.72855	-0.00679359	0.0217935	0.755912
cg10893986	-0.0282708	0.0256691	0.27344	0.0123739	0.0144978	0.395463	0.0192552	0.0208833	0.358772
cg10894063	-0.0275272	0.028102	0.329722	0.000627546	0.0158719	0.968542	0.028434	0.0228626	0.21658
cg10894072	0.00231465	0.00813619	0.776637	-0.00501974	0.00459528	0.277349	-0.0017474	0.00661925	0.792343
cg10894085	0.0552236	0.0367485	0.13612	-0.043278	0.0207554	0.0396549	-0.0344022	0.029897	0.25266
cg10894091	-0.0360759	0.0204279	0.0805077	0.0158751	0.0115376	0.171973	0.0316387	0.0166193	0.0598782
cg10894102	0.00335077	0.00259857	0.200271	-0.00222655	0.00146766	0.132467	-0.00229485	0.00211408	0.28036
cg10894122	-0.00553991	0.017111	0.746807	0.00969989	0.00966421	0.317999	0.00488356	0.0139208	0.726483
cg10894152	0.0286962	0.0133869	0.0345392	-0.00234315	0.00756085	0.757291	-0.0206173	0.010891	0.0612999
cg10894156	0.00846836	0.0401608	0.833433	-0.0119233	0.0226827	0.600314	-0.0325824	0.0326731	0.321112
cg10894164	0.00498875	0.0197512	0.801122	0.000135554	0.0111554	0.990329	-0.00250895	0.0160687	0.876245
cg10894168	-0.0569269	0.0230167	0.0151086	0.0226244	0.0129997	0.084933	0.0368707	0.0187254	0.0517754
cg10894205	-0.00298142	0.0173448	0.863877	0.0032753	0.00979626	0.738836	-0.00018938	0.014111	0.989319
cg10894222	0.00120362	0.00792613	0.879614	0.00758713	0.00447664	0.093284	-0.00547267	0.00644836	0.398122
cg10894232	-0.00207792	0.0116856	0.859232	-0.00412742	0.00659995	0.533181	0.00464089	0.00950687	0.626526
cg10894245	-0.0016663	0.00299106	0.578735	0.00375659	0.00168934	0.0284644	-0.00139644	0.0024334	0.567374
cg10894274	0.0226038	0.0141108	0.112401	-0.0076869	0.00796972	0.337163	-0.0112614	0.0114799	0.329026
cg10894284	0.0113995	0.0119698	0.343263	-0.00518977	0.00676051	0.444534	-0.0112059	0.00973814	0.252646
cg10894318	0.00740359	0.035124	0.833493	-0.00673644	0.0198379	0.734903	0.018508	0.0285754	0.518699
cg10894363	-0.0291874	0.0144154	0.0456139	0.0063733	0.00814172	0.435635	0.0143304	0.0117277	0.224667
cg10894366	0.0164982	0.00940815	0.0826248	-0.00606605	0.00531368	0.256406	-0.00942301	0.00765407	0.221227
cg10894388	0.0112558	0.0274087	0.682215	0.00579291	0.0154803	0.709056	-0.00961255	0.0222986	0.667354
cg10894389	-0.00163189	0.0240091	0.945948	0.00468493	0.0135602	0.730466	-0.019235	0.0195328	0.32717
cg10894409	0.00668695	0.0163115	0.682736	0.0017477	0.00921267	0.849932	-0.0122903	0.0132704	0.356643
cg10894440	0.0230851	0.0534332	0.666664	0.00860895	0.0301788	0.776043	-0.000743838	0.0434709	0.986383
cg10894453	-0.0118008	0.0112075	0.294957	0.00143776	0.00632992	0.82079	-0.00120071	0.00911791	0.895502
cg10894480	-0.0101295	0.0303663	0.739411	0.0185859	0.0171508	0.281166	0.0239393	0.0247047	0.334921
cg10894483	0.00763593	0.0107664	0.479863	0.000171073	0.00608083	0.977613	-0.00599604	0.00875911	0.495244
cg10894527	-0.016227	0.0480297	0.736196	-0.0107922	0.027127	0.691612	0.00411135	0.0390749	0.916418
cg10894540	-0.00246585	0.01075	0.81905	0.0089746	0.00607154	0.142576	-0.00709886	0.00874572	0.418934
cg10894566	0.000881578	0.0076876	0.908937	-0.00165954	0.00434192	0.70313	-0.00263152	0.0062543	0.674856
cg10894567	-0.0177271	0.00782153	0.0256224	0.00829826	0.00441757	0.0632896	0.0101261	0.00636326	0.114755
cg10894607	0.0435305	0.0259973	0.0972357	-0.028233	0.0146832	0.0574069	-0.0360792	0.0211503	0.0912033
cg10894626	-0.00272509	0.00964272	0.778075	0.00424589	0.00544616	0.437499	0.00373474	0.0078449	0.635082
cg10894697	0.000830787	0.00299826	0.782295	0.00376149	0.00169341	0.0286352	-0.00208736	0.00243926	0.394231
cg10894718	-0.0170459	0.0159359	0.2874	0.0115732	0.0090005	0.20153	0.00752384	0.0129647	0.563023
cg10894759	0.00574309	0.00269372	0.0355044	-0.000158898	0.0015214	0.917032	-0.00496618	0.0021915	0.0256438
cg10894765	-0.00391573	0.0491311	0.936639	0.00331365	0.027749	0.905191	0.016011	0.0399709	0.689611
cg10894781	0.0167801	0.0241194	0.488257	0.00018405	0.0136225	0.989248	-0.0120814	0.0196225	0.539526
cg10894806	0.000429649	0.00228596	0.851303	0.00123737	0.0012911	0.340227	-0.000697721	0.00185975	0.708346
cg10894807	-0.00745541	0.00483328	0.126171	0.00108974	0.00272981	0.690614	0.00623787	0.00393215	0.115875
cg10894933	-0.03371	0.0255768	0.190578	0.0263304	0.0144456	0.0713947	0.0256017	0.0208082	0.221504
cg10894970	-0.00594262	0.0149291	0.691454	-0.000346277	0.00843187	0.967325	0.00340867	0.0121457	0.779571
cg10894991	-0.025361	0.0280983	0.368961	0.0140335	0.0158698	0.378705	0.00647348	0.0228596	0.777633
cg10895015	0.00310007	0.0283205	0.913058	-0.000303323	0.0159953	0.984909	0.0100031	0.0230403	0.66513
cg10895022	0.00489373	0.00909947	0.591932	0.00174299	0.00513934	0.735225	-0.00902869	0.00740294	0.22554
cg10895032	0.00212822	0.021786	0.92238	-0.00599441	0.0123046	0.627227	0.016286	0.0177241	0.360426
cg10895130	0.0071705	0.0214909	0.739354	0.00935647	0.0121379	0.442653	-0.00304042	0.017484	0.862305
cg10895156	-0.00100528	0.0156552	0.948931	0.0156419	0.008842	0.0799969	-0.0118368	0.0127364	0.354981
cg10895198	-0.00543389	0.0301542	0.857365	0.0246447	0.0170309	0.151072	0.0148883	0.0245321	0.545328
cg10895426	0.0049468	0.00678713	0.467831	-0.00308146	0.00383334	0.423425	-0.00163069	0.00552172	0.768372
cg10895452	0.00090965	0.00754923	0.904337	-0.00294593	0.00426377	0.491248	-0.00148048	0.00614173	0.810018
cg10895482	0.0130653	0.0191318	0.496274	-0.00412676	0.0108055	0.703354	-0.0180593	0.0155648	0.24876
cg10895489	-0.00106743	0.00390266	0.785035	0.00082974	0.0022042	0.707407	-0.000530053	0.00317503	0.867758
cg10895511	-0.0192312	0.0438433	0.661892	-0.00911721	0.0247625	0.713529	-0.00355417	0.0356691	0.920831
cg10895547	0.00309973	0.00863395	0.720355	0.00521043	0.00487641	0.287921	0.00152938	0.00702421	0.828092
cg10895641	0.000429471	0.00353506	0.903553	-0.000828866	0.00199659	0.678946	-0.00105744	0.00287597	0.713904
cg10895682	0.0187782	0.0524793	0.721246	-0.0228014	0.0296401	0.443579	0.0206768	0.0426949	0.629259
cg10895687	0.00242121	0.00336266	0.473221	-0.00320234	0.00189921	0.0949507	-0.000844693	0.00273571	0.758156
cg10895844	-0.023471	0.0384586	0.543082	-0.00262737	0.0217213	0.903972	0.00884068	0.0312883	0.778113
cg10895875	-0.0364463	0.0289985	0.2118	-0.000870169	0.0163782	0.957737	0.0140805	0.0235919	0.551995
cg10895886	0.0215939	0.0140769	0.128253	-0.00408581	0.00795055	0.608477	-0.00859732	0.0114523	0.454629
cg10895889	0.0235388	0.036313	0.518359	-0.00717939	0.0205094	0.727049	-0.0329135	0.0295427	0.267961
cg10895922	0.003461	0.00378044	0.362175	-0.000103705	0.00213518	0.961361	-0.00229967	0.0030756	0.456423
cg10895931	-0.00334274	0.0165037	0.83991	0.0159555	0.00932119	0.0901063	0.000364885	0.0134267	0.978374
cg10895952	-0.0352518	0.0290939	0.228558	0.0267001	0.0164321	0.107402	0.0267604	0.0236696	0.260991
cg10895973	0.00526753	0.00779777	0.500938	0.0013639	0.00440414	0.757458	-0.00700331	0.00634393	0.272323
cg10896077	0.0168239	0.0150865	0.267508	-0.00181409	0.00852081	0.831846	0.00595428	0.0122738	0.628672
cg10896152	0.033104	0.0205261	0.110008	-0.00972967	0.011593	0.403361	-0.0177726	0.0166991	0.289817
cg10896156	-0.0261379	0.0214082	0.225042	0.0173804	0.0120912	0.15378	0.0140906	0.0174168	0.420462
cg10896204	-0.0109256	0.0169577	0.520897	-0.000837604	0.00957765	0.930489	0.00824507	0.0137961	0.55146
cg10896230	0.00123124	0.00799572	0.877937	0.00439019	0.00451595	0.333367	-0.00384239	0.00650498	0.556091
cg10896248	-0.00195059	0.0290809	0.946659	-0.00831907	0.0164248	0.613647	-0.01792	0.023659	0.450611
cg10896276	-0.0102442	0.0122775	0.406089	-0.00195126	0.00693425	0.779001	0.00351025	0.00998841	0.726018
cg10896318	-0.000302684	0.0116013	0.979238	0.0060105	0.00655238	0.361237	-0.00117641	0.00943835	0.901063
cg10896456	0.00450674	0.0091153	0.62212	0.00265638	0.00514828	0.607035	-0.00477422	0.00741582	0.521217
cg10896469	0.000382772	0.00892767	0.965889	-0.008261	0.00504231	0.104558	0.0019473	0.00726317	0.789181
cg10896498	0.00832565	0.022075	0.706875	-0.00420599	0.0124678	0.736577	-0.00344261	0.0179592	0.848382
cg10896586	0.0668507	0.0470036	0.158129	-0.0307491	0.0265474	0.249567	-0.0359454	0.0382401	0.349533
cg10896594	-0.0486331	0.0284872	0.0909531	0.0117282	0.0160894	0.467777	0.0407657	0.023176	0.081705
cg10896595	-0.018303	0.0117598	0.122835	0.00639491	0.00664187	0.338008	0.00583149	0.00956725	0.543586
cg10896604	-0.0120194	0.0158354	0.449663	0.00180503	0.00894378	0.840476	0.00834988	0.012883	0.518417
cg10896616	0.0049272	0.0080217	0.540484	0.000491007	0.00453062	0.91392	-0.000336911	0.00652611	0.958932
cg10896621	-0.0390208	0.0198098	0.0516873	0.0121929	0.0111885	0.278487	0.0210852	0.0161164	0.193829
cg10896623	-0.00347844	0.00359591	0.335758	0.00044857	0.00203095	0.825656	0.000963401	0.00292548	0.742621
cg10896676	-0.00459373	0.00391714	0.243748	0.00074685	0.00221238	0.736403	0.00655972	0.00318681	0.0422061
cg10896683	-0.00735519	0.0105468	0.487212	-0.0106232	0.00595678	0.0776213	0.0086242	0.00858042	0.317323
cg10896746	0.0141432	0.0238945	0.555281	-0.00830571	0.0134955	0.53969	0.00034992	0.0194396	0.985675
cg10896765	-0.0139859	0.011668	0.233552	0.00665124	0.00659002	0.315321	0.00501955	0.00949256	0.598149
cg10896774	-0.0151897	0.0204396	0.459169	0.0172796	0.0115442	0.137654	0.00743255	0.0166288	0.655884
cg10896810	-0.0379949	0.0184665	0.0422927	0.00904792	0.0104298	0.387782	0.0381653	0.0150235	0.012644
cg10896827	-0.0163454	0.0123809	0.189839	0.00635583	0.00699268	0.365619	0.00258367	0.0100726	0.798098
cg10896862	0.00803142	0.00492514	0.106163	-0.00053493	0.00278169	0.847902	-0.00620747	0.00400688	0.124556
cg10896868	-0.0426872	0.0350675	0.226418	0.0271601	0.0198059	0.173409	0.0358007	0.0285294	0.21251
cg10896885	-0.00608792	0.00847085	0.474042	0.00079934	0.0047843	0.867655	0.0021305	0.00689152	0.757865
cg10896886	-0.00183036	0.00276037	0.508832	-0.000418517	0.00155904	0.788921	4.5642e-05	0.00224571	0.983826
cg10896924	0.00472522	0.00741351	0.525364	0.000750035	0.00418711	0.858206	0.000698084	0.00603131	0.908093
cg10896961	-0.010587	0.0103392	0.308373	0.00896237	0.00583956	0.128063	0.0121875	0.00841156	0.150559
cg10896973	-0.0226736	0.0110825	0.0434451	0.00726317	0.00625933	0.248716	0.0219341	0.00901623	0.0167986
cg10897011	-0.0325544	0.0165929	0.0526057	0.0181316	0.00937162	0.0559065	0.0217276	0.0134993	0.110716
cg10897031	0.0179436	0.0101129	0.0791138	0.00231714	0.00571171	0.68586	-0.0168832	0.0082274	0.042829
cg10897045	-0.0113786	0.0137779	0.41089	-0.00252515	0.00778168	0.746252	0.0121257	0.0112091	0.282007
cg10897086	-0.0455586	0.0416391	0.27658	0.0288305	0.0235175	0.223169	0.00607277	0.0338757	0.858099
cg10897169	-0.00257857	0.00936524	0.783639	-0.00982502	0.00528944	0.066246	-0.00164219	0.00761915	0.829799
cg10897179	0.00234376	0.015728	0.881845	-0.0113544	0.0088831	0.204198	-0.00889509	0.0127956	0.488596
cg10897231	0.00718733	0.0140579	0.610314	-0.0030103	0.00793983	0.705405	0.0069644	0.0114369	0.543972
cg10897272	0.041925	0.0214973	0.0540047	-0.0237637	0.0121416	0.0531679	-0.0264489	0.0174893	0.133679
cg10897282	-0.0423987	0.0788022	0.59177	-0.0404164	0.0445071	0.366059	0.01581	0.0641101	0.805729
cg10897311	0.0249742	0.0353992	0.482172	-0.0312703	0.0199933	0.121031	0.00718976	0.0287992	0.80338
cg10897313	-0.000867997	0.00813005	0.915194	0.00167004	0.00459181	0.716866	0.00965165	0.00661426	0.147703
cg10897344	0.00244451	0.00877414	0.781136	0.00377875	0.00495559	0.44758	-0.0062123	0.00713826	0.386273
cg10897376	0.00740305	0.00498725	0.140913	-0.00421341	0.00281678	0.137912	-0.00361002	0.00405741	0.375787
cg10897384	0.0237701	0.0139907	0.0924935	-0.0104693	0.00790188	0.188281	-0.0114958	0.0113822	0.314994
cg10897433	-0.0402264	0.0234565	0.0895169	0.0147311	0.0132481	0.268883	0.0232591	0.0190832	0.225836
cg10897447	-0.0172185	0.0133225	0.199246	7.15998e-05	0.0075245	0.992427	0.00134612	0.0108386	0.901414
cg10897459	0.0184256	0.0267938	0.493278	-0.00329787	0.015133	0.82794	-0.005474	0.0217983	0.802247
cg10897480	-0.00183839	0.00432221	0.671525	-0.00132704	0.00244116	0.587945	0.00163047	0.00351636	0.643905
cg10897503	-0.000154409	0.00989273	0.987579	-0.00303085	0.00558737	0.588742	0.00310899	0.0080483	0.700119
cg10897572	0.0315574	0.0239344	0.190412	-0.00414241	0.013518	0.759923	-0.0199623	0.019472	0.307802
cg10897592	-0.0136806	0.0162567	0.402096	0.00425676	0.00918173	0.643954	0.0128842	0.0132258	0.332368
cg10897623	-0.000413791	0.0114939	0.971355	-0.00191057	0.00649172	0.769144	-0.00122551	0.00935097	0.895999
cg10897631	-0.0426605	0.0369473	0.251049	0.0264032	0.0208676	0.208774	0.0311088	0.0300587	0.303247
cg10897634	-0.0132115	0.0170179	0.439422	0.00112409	0.0096116	0.907138	0.0121769	0.013845	0.381271
cg10897648	0.00566527	0.00280881	0.0464345	-0.00307406	0.0015864	0.0555318	-0.00076806	0.00228513	0.737504
cg10897651	0.0296054	0.0218407	0.178369	-0.00921693	0.0123355	0.45674	-0.0124651	0.0177686	0.484641
cg10897667	0.0104155	0.00803698	0.198038	-0.00414034	0.00453925	0.363944	-0.00664028	0.00653854	0.31234
cg10897685	0.00688885	0.0123426	0.578024	0.00532469	0.00697104	0.446804	-0.00321013	0.0100414	0.749884
cg10897723	0.00419955	0.00920112	0.649099	-0.00380585	0.00519675	0.465702	-0.00341083	0.00748563	0.64965
cg10897746	-0.0049334	0.00780515	0.528813	-0.00309548	0.00440831	0.484224	0.0055158	0.00634994	0.387167
cg10897792	-0.00960505	0.012965	0.460559	0.000607598	0.00732256	0.93404	0.00980167	0.0105477	0.355034
cg10897802	0.0141746	0.0283742	0.618505	-0.000536103	0.0160256	0.973382	-0.0167353	0.023084	0.470195
cg10897909	-0.00216466	0.00349246	0.536822	-0.00168455	0.00197252	0.395184	0.00285173	0.00284131	0.318011
cg10897932	0.0103765	0.0118826	0.384663	-0.00621187	0.00671126	0.356933	-0.0103193	0.0096672	0.288389
cg10898024	-0.0056872	0.0424061	0.893588	-0.0238211	0.0239508	0.322388	-0.0109254	0.0344998	0.752159
cg10898058	0.0177468	0.0228081	0.43839	-0.0125671	0.0128819	0.331684	-0.00789216	0.0185557	0.671534
cg10898067	-0.00616672	0.0173505	0.723038	0.00237234	0.00979946	0.809218	0.00340262	0.0141156	0.810017
cg10898077	-0.0378621	0.0261303	0.150538	0.0190022	0.0147583	0.20093	-0.00341349	0.0212585	0.872762
cg10898115	-0.0154103	0.0302339	0.611405	0.00392763	0.0170759	0.818564	-0.0022905	0.024597	0.925997
cg10898127	0.0126287	0.014509	0.386208	0.00800065	0.00819462	0.331305	-0.0010726	0.0118039	0.927783
cg10898184	0.00577433	0.00978997	0.556668	0.00127721	0.00552933	0.817806	-0.0021246	0.0079647	0.790221
cg10898212	-0.0132509	0.0231041	0.567598	0.00563197	0.0130491	0.666981	0.0258082	0.0187965	0.172875
cg10898216	-0.00901925	0.00827482	0.278402	0.00974026	0.00467358	0.0397515	7.27907e-05	0.00673204	0.991395
cg10898277	0.0256674	0.0188806	0.17712	-0.00718295	0.0106637	0.502158	-0.00932621	0.0153604	0.54515
cg10898285	0.0133381	0.0181	0.462934	-0.00521961	0.0102228	0.610789	-0.0104755	0.0147253	0.478532
cg10898310	-0.085069	0.0258062	0.00136438	0.0473113	0.0145752	0.00160216	0.0528725	0.0209948	0.0134094
cg10898335	-0.0206554	0.0508209	0.685308	0.0239015	0.0287034	0.407035	0.0190499	0.0413457	0.646002
cg10898367	0.00533348	0.00767442	0.48872	-0.00044388	0.00433448	0.918643	-0.00471133	0.00624358	0.452306
cg10898402	-0.00379948	0.0103163	0.713445	0.00704408	0.0058266	0.22959	-0.00130685	0.0083929	0.876582
cg10898421	-7.53524e-05	0.0120724	0.995033	-0.0012139	0.00681841	0.859065	-0.000278743	0.00982155	0.977416
cg10898452	-0.00592004	0.0196925	0.764338	0.0122683	0.0111223	0.272711	-0.0101034	0.016021	0.529748
cg10898466	-0.0088645	0.0446185	0.84293	-0.0127496	0.0252003	0.614042	-0.0159249	0.0362997	0.66184
cg10898577	-0.00429849	0.00818447	0.60063	0.00368781	0.00462255	0.426924	0.000297844	0.00665854	0.964413
cg10898607	0.000523204	0.00346568	0.880312	0.0011914	0.0019574	0.544156	-0.000273201	0.00281953	0.923007
cg10898635	-0.0159382	0.00882926	0.0741208	0.00634325	0.00498673	0.206374	0.00502664	0.00718311	0.485719
cg10898649	0.00977699	0.0136083	0.474183	-0.00363761	0.00768588	0.637063	-0.0144632	0.0110711	0.194478
cg10898650	0.0344515	0.0219508	0.119757	-0.0133877	0.0123977	0.282859	-0.0202867	0.0178582	0.258732
cg10898730	0.0010135	0.00757664	0.893861	-9.70174e-05	0.00427925	0.981958	-0.00115275	0.00616403	0.852037
cg10898756	-0.00162515	0.0100288	0.871601	0.000202009	0.0056642	0.971623	0.0027879	0.00815897	0.73331
cg10898776	-0.0556254	0.0537827	0.303559	0.0615231	0.0303762	0.0455487	0.0464058	0.0437553	0.29149
cg10898833	-0.0410048	0.0232943	0.0814776	0.0166026	0.0131565	0.209968	0.0282462	0.0189512	0.139313
cg10898837	0.00385504	0.00226125	0.091395	-0.00131445	0.00127714	0.305913	-0.00271357	0.00183966	0.143407
cg10898852	-0.00149532	0.00775274	0.847455	-0.00418705	0.00437871	0.34131	0.00417944	0.00630729	0.509119
cg10898856	0.0283438	0.0190135	0.139247	-0.017119	0.0107387	0.114126	-0.0148871	0.0154686	0.338211
cg10898922	-0.0316853	0.029653	0.287903	0.0205748	0.0167479	0.222199	0.018317	0.0241244	0.449512
cg10898923	0.010965	0.00483266	0.0254644	-0.000240013	0.00272946	0.930108	-0.00637236	0.00393164	0.108276
cg10898971	0.0123631	0.0283719	0.663974	-0.00750817	0.0160243	0.640433	-0.00301934	0.0230821	0.896195
cg10898989	0.000966039	0.0206389	0.962763	0.000989479	0.0116568	0.932526	-0.000147519	0.0167909	0.993008
cg10899010	-0.00706028	0.0409705	0.863537	-0.0108605	0.0231399	0.639869	-0.0140792	0.0333318	0.673661
cg10899018	0.0257893	0.0312666	0.411478	0.0048946	0.0176593	0.782234	-0.0266154	0.0254372	0.297988
cg10899170	0.00120099	0.0395038	0.975808	0.0103335	0.0223115	0.644286	-0.0189817	0.0321386	0.556133
cg10899175	-0.0177085	0.0209572	0.400179	0.00624148	0.0118365	0.599172	0.0100068	0.0170499	0.558612
cg10899230	0.00429768	0.0234561	0.855002	-0.00927792	0.0132479	0.48538	-0.00472699	0.0190829	0.804879
cg10899274	-0.0035851	0.0082413	0.664507	0.00416252	0.00465465	0.373368	-0.00296855	0.00670477	0.658921
cg10899293	-0.000486828	0.0240598	0.983898	-0.00404554	0.0135889	0.766555	-0.0132256	0.019574	0.500839
cg10899388	0.00962234	0.0126528	0.448787	-0.00695553	0.00714625	0.332795	-0.00859456	0.0102938	0.405789
cg10899455	0.0126508	0.00861142	0.145017	-0.00585669	0.00486369	0.231426	-0.00492932	0.00700588	0.483352
cg10899544	-0.0149916	0.0153978	0.332644	-0.00230598	0.00869662	0.791444	0.0159623	0.012527	0.205596
cg10899602	0.0478213	0.0241171	0.0501799	-0.0364793	0.0136212	0.00868244	-0.0339322	0.0196206	0.0868835
cg10899626	0.0157301	0.0207622	0.450489	-0.00653805	0.0117264	0.578422	-0.014966	0.0168912	0.377774
cg10899637	0.00214869	0.00426367	0.615425	-0.00377857	0.0024081	0.119847	-1.46248e-05	0.00346874	0.996645
cg10899660	0.0379021	0.0369073	0.306969	-0.00292533	0.020845	0.888682	-0.0385102	0.0300262	0.202674
cg10899668	0.00359923	0.00982584	0.714929	-0.0036446	0.00554959	0.512891	-0.00146338	0.00799388	0.855128
cg10899681	-0.000292448	0.0239813	0.990295	0.0102363	0.0135445	0.451612	0.00312118	0.0195102	0.873228
cg10899722	0.00303888	0.00897827	0.735733	0.000829765	0.00507089	0.870357	-0.00192452	0.00730434	0.792737
cg10899725	0.0254675	0.0277402	0.360835	-0.0201737	0.0156675	0.200914	-0.0180215	0.0225682	0.42649
cg10899768	-0.00986095	0.0338253	0.771265	-0.00671878	0.0191044	0.725828	-0.00863561	0.0275188	0.754334
cg10899814	-0.00295314	0.0140188	0.833594	0.00458744	0.00791776	0.563658	0.00451029	0.0114051	0.693361
cg10899887	-0.00375986	0.0248057	0.879836	0.0200146	0.0140102	0.156304	0.00434515	0.0201809	0.829973
cg10900019	-0.0736228	0.0256165	0.00497008	0.0349609	0.0144681	0.0175253	0.0486788	0.0208405	0.0215407
cg10900049	0.00506831	0.00467332	0.280796	-0.000537191	0.00263947	0.839149	-0.00671547	0.00380202	0.0804607
cg10900068	0.00524688	0.00368853	0.158061	-0.00363673	0.00208326	0.0839987	-0.000231154	0.00300083	0.938757
cg10900075	0.0230883	0.0147474	0.120669	0.00079452	0.00832926	0.924201	-0.0194454	0.0119978	0.108286
cg10900100	0.0120374	0.0172971	0.488124	-9.49341e-05	0.00976931	0.992266	-0.00745725	0.0140722	0.59736
cg10900141	0.019287	0.0187594	0.306422	-0.00781301	0.0105952	0.462636	-0.00691234	0.0152619	0.65161
cg10900202	-0.00203103	0.00866841	0.815239	0.000138417	0.00489588	0.977503	0.0023724	0.00705224	0.737286
cg10900223	-0.0097051	0.0222294	0.663371	0.00121218	0.0125551	0.923282	-0.00232334	0.0180849	0.898041
cg10900230	0.0132453	0.0112064	0.24009	-0.00561902	0.00632932	0.376835	-0.0102107	0.00911705	0.265468
cg10900271	-0.161348	0.132956	0.227838	-0.00406571	0.0750928	0.956932	0.164436	0.108167	0.131679
cg10900313	0.0224271	0.0290453	0.441888	-0.0173794	0.0164046	0.292013	-0.0107912	0.02363	0.648915
cg10900351	-0.00262857	0.0098611	0.790369	0.00588785	0.0055695	0.293038	-0.00122413	0.00802257	0.879038
cg10900394	0.00502272	0.00839244	0.550899	0.00175198	0.00474001	0.712466	-0.0039974	0.00682772	0.559581
cg10900402	0.00115181	0.0119305	0.923287	0.00595484	0.00673831	0.379005	0.00242983	0.00970616	0.802849
cg10900417	-0.0230094	0.0160061	0.153749	0.0115698	0.00904016	0.20363	0.0118664	0.0130219	0.364392
cg10900437	-0.000742981	0.00307536	0.809601	0.00145927	0.00173695	0.402877	0.00158717	0.00250198	0.527319
cg10900504	0.00469997	0.0162073	0.772436	-0.00882116	0.00915381	0.337589	-0.000212673	0.0131856	0.987164
cg10900526	-0.0148838	0.0293525	0.613244	0.0132087	0.0165781	0.427519	-0.0034481	0.0238799	0.885486
cg10900533	0.0162088	0.00808972	0.0478704	-0.00200672	0.00456904	0.661484	-0.00627285	0.00658145	0.342879
cg10900537	0.0120268	0.0229798	0.601902	-0.00789696	0.0129789	0.544299	0.00303026	0.0186954	0.871572
cg10900543	0.0360829	0.0242602	0.140139	-0.00749987	0.0137021	0.58538	-0.0246984	0.0197371	0.213777
cg10900550	0.000132202	0.0103507	0.989835	-0.00779878	0.00584604	0.185287	-7.50374e-05	0.0084209	0.992908
cg10900572	-0.022058	0.0245425	0.37098	-0.00472867	0.0138615	0.733731	0.0209605	0.0199667	0.296406
cg10900603	0.025397	0.0146803	0.0867765	-0.00697152	0.00829135	0.402496	-0.019817	0.0119432	0.100259
cg10900636	0.002062	0.010189	0.840043	0.00576985	0.00575471	0.318508	-0.000399672	0.00828935	0.961643
cg10900641	0.0146876	0.0209728	0.485388	0.0100827	0.0118453	0.396736	-0.017943	0.0170626	0.29557
cg10900642	0.0254493	0.0112197	0.025507	-0.0204252	0.00633682	0.00172163	-0.0158625	0.00912785	0.0853848
cg10900643	-0.00186579	0.00316557	0.556948	0.00212983	0.0017879	0.236433	-0.000760277	0.00257537	0.768457
cg10900663	-0.0209004	0.0287738	0.469344	0.0293127	0.0162513	0.074349	0.0129451	0.0234091	0.581528
cg10900679	-0.0170881	0.0189061	0.368297	0.00374207	0.0106781	0.726758	0.0182695	0.0153812	0.237792
cg10900696	-0.00201275	0.00597046	0.736749	-0.000267272	0.00337209	0.936987	0.00574646	0.00485731	0.23965
cg10900715	-0.000676186	0.00385525	0.861132	0.00179862	0.00217742	0.410793	-0.000207918	0.00313646	0.947282
cg10900777	-0.00361481	0.0127633	0.777606	0.00305662	0.00720862	0.672479	-0.00172747	0.0103836	0.868213
cg10900837	-0.0586159	0.0295244	0.0499016	0.0231216	0.0166753	0.168716	0.0484567	0.0240198	0.0463922
cg10901031	0.00217541	0.00315563	0.492217	6.95578e-05	0.00178229	0.968948	-0.00117038	0.00256729	0.649484
cg10901059	0.00362385	0.0064589	0.576035	-0.00226145	0.00364796	0.536748	-0.00428956	0.00525468	0.41629
cg10901099	0.0089528	0.0162009	0.581789	-0.00440581	0.00915022	0.631236	-0.00794727	0.0131804	0.547927
cg10901134	-0.0190057	0.0244571	0.438969	-0.00491378	0.0138133	0.722808	0.0173424	0.0198973	0.385558
cg10901187	-0.017734	0.0388181	0.648791	0.00144526	0.0219243	0.947575	-0.0197347	0.0315807	0.53349
cg10901280	0.000312679	0.0213438	0.988341	-0.00812851	0.0120549	0.501713	-0.0145831	0.0173644	0.403049
cg10901291	-0.00894851	0.00836692	0.287467	0.00858037	0.0047256	0.0724711	0.00182337	0.00680697	0.789364
cg10901323	-0.00506609	0.0225764	0.822915	0.00826358	0.012751	0.518454	0.000368372	0.0183672	0.984039
cg10901368	-0.0340914	0.0211293	0.109859	0.0088347	0.0119337	0.46088	0.0295153	0.0171899	0.0891357
cg10901383	-0.00475681	0.0294123	0.871853	-0.00741882	0.016612	0.656152	0.00292091	0.0239286	0.903095
cg10901390	-0.0124104	0.0109712	0.260742	0.00375702	0.0061965	0.545709	0.00969536	0.00892572	0.280043
cg10901421	0.044312	0.0290724	0.130681	-0.0242958	0.01642	0.142174	-0.0222891	0.0236521	0.348318
cg10901441	0.00863781	0.0586498	0.883215	0.0137679	0.0331251	0.678587	0.00103135	0.0477149	0.982799
cg10901569	-0.0161659	0.0224755	0.473688	-0.00451962	0.0126941	0.722574	0.00765462	0.0182851	0.676406
cg10901605	-0.0162425	0.0121061	0.182801	0.0145019	0.00683747	0.0364499	0.000620404	0.009849	0.949902
cg10901608	-0.0462456	0.0489889	0.34749	0.00166309	0.0276687	0.952193	0.00663817	0.0398552	0.868062
cg10901633	0.0455786	0.0267491	0.0915627	-0.0356933	0.0151077	0.0201237	-0.0273693	0.0217619	0.211498
cg10901643	-0.00182417	0.0297431	0.951221	-0.0141343	0.0167987	0.402178	-0.000993391	0.0241977	0.967337
cg10901694	0.00276848	0.0093137	0.766906	0.00703315	0.00526033	0.184313	-0.00221877	0.00757723	0.770278
cg10901733	0.00934543	0.0337362	0.782352	0.0078842	0.0190541	0.679939	0.0059159	0.0274464	0.829791
cg10901737	-0.0298001	0.0181446	0.10372	0.003653	0.010248	0.722262	0.0238811	0.0147617	0.108926
cg10901759	-0.0163341	0.0122211	0.184465	0.0139747	0.00690244	0.0456282	0.00405769	0.00994259	0.684082
cg10901764	-0.0199286	0.0259852	0.444973	0.012648	0.0146763	0.390903	0.0101819	0.0211405	0.631142
cg10901780	0.00933142	0.02942	0.751782	-0.0039733	0.0166163	0.811512	0.00566289	0.0239349	0.813464
cg10901801	-0.0476275	0.0262946	0.0731574	0.0228923	0.0148511	0.126428	0.0381229	0.0213922	0.0778308
cg10901805	0.021023	0.0334156	0.530722	-0.00777561	0.018873	0.681241	-0.00134078	0.0271855	0.960765
cg10901841	-0.000854701	0.00320492	0.790273	-0.00050064	0.00181012	0.782687	0.00327849	0.00260738	0.211601
cg10901867	0.0445325	0.0417478	0.288726	-0.00567377	0.0235789	0.810346	-0.0232602	0.0339642	0.495057
cg10901900	-0.00796732	0.0260715	0.760561	-0.00368974	0.0147251	0.802667	-0.00394259	0.0212107	0.852925
cg10901905	0.00543067	0.0235011	0.817733	0.00090763	0.0132733	0.945622	0.0150803	0.0191195	0.432167
cg10901997	-0.0207881	0.0142205	0.146984	0.00246328	0.00803166	0.759725	0.0105858	0.0115692	0.362436
cg10902012	-0.00531703	0.00916508	0.563152	0.00361231	0.0051764	0.486928	0.00585867	0.00745632	0.43392
cg10902033	0.0153148	0.013063	0.243885	-0.00690616	0.00737791	0.351543	-0.0111369	0.0106275	0.297245
cg10902092	0.00150435	0.0173286	0.930997	-0.00184782	0.00978712	0.850639	0.00615243	0.0140978	0.663499
cg10902101	0.00783843	0.0116296	0.501894	-0.000766131	0.00656834	0.907384	-0.00151397	0.00946133	0.873197
cg10902107	0.0050612	0.0227559	0.824456	-0.00305546	0.0128524	0.812584	0.00880464	0.0185133	0.635428
cg10902139	-0.00420786	0.0137207	0.759737	-0.00420755	0.00774938	0.588395	0.0115038	0.0111626	0.305278
cg10902144	-0.016011	0.0207895	0.443064	0.0134464	0.0117418	0.254928	0.00858776	0.0169135	0.612771
cg10902205	-4.73785e-05	0.0126444	0.997018	-0.00150286	0.00714148	0.83376	0.00764396	0.0102869	0.459213
cg10902206	0.00797752	0.00674346	0.239671	-0.00153527	0.00380868	0.687754	-0.0121688	0.00548619	0.028859
cg10902229	-0.000403871	0.0120201	0.973265	0.00543498	0.0067889	0.425318	-0.00584094	0.00977904	0.55169
cg10902252	0.0218602	0.0111337	0.0524318	-0.0107234	0.00628828	0.0913055	-0.0178137	0.00905792	0.0520528
cg10902270	0.00762328	0.00621811	0.223143	-0.00254302	0.00351196	0.470727	-0.00122182	0.00505878	0.809653
cg10902304	0.00838643	0.015779	0.596281	-0.00228142	0.00891193	0.79849	-0.00365692	0.0128371	0.776345
cg10902309	0.0145344	0.0111478	0.195359	-0.00613631	0.00629625	0.332159	-0.0081804	0.0090694	0.36928
cg10902324	0.00578264	0.0100558	0.566573	-0.00584446	0.00567949	0.305991	-0.00083985	0.00818099	0.918444
cg10902340	-0.00897043	0.0134099	0.505107	0.00531234	0.00757387	0.484714	0.0110896	0.0109098	0.311903
cg10902350	-0.0186653	0.0143911	0.197675	0.00266949	0.00812802	0.743287	0.0210486	0.011708	0.0752881
cg10902359	-0.0195687	0.011368	0.0883371	0.0103908	0.0064206	0.108799	0.016821	0.00924852	0.0719994
cg10902367	0.00364141	0.00676205	0.591448	4.947e-05	0.00381918	0.989692	-0.00151353	0.00550131	0.783802
cg10902394	0.00540561	0.00880464	0.540671	-2.66579e-05	0.00497282	0.995734	-0.011694	0.00716308	0.105775
cg10902396	0.00863277	0.0430699	0.841555	-0.0324756	0.0243257	0.184959	-0.018204	0.0350398	0.604568
cg10902432	-0.0117037	0.0106186	0.273079	0.00775296	0.00599731	0.199141	0.00534928	0.0086388	0.537211
cg10902504	0.0252762	0.0354	0.476915	0.00821568	0.0199938	0.682034	-0.00917721	0.0287999	0.750667
cg10902514	-0.0273053	0.0109878	0.0146474	0.00717684	0.00620586	0.250304	0.0191314	0.00893921	0.0348239
cg10902530	-0.0192865	0.0247602	0.437896	-9.29138e-05	0.0139844	0.994712	-0.00597932	0.0201438	0.767223
cg10902548	-0.00492466	0.0213025	0.817659	-0.0056734	0.0120316	0.638301	0.00643704	0.0173308	0.711125
cg10902549	-0.0113328	0.0377615	0.764724	-0.00609666	0.0213275	0.775589	-0.0115017	0.0307211	0.708923
cg10902566	-0.00455442	0.00776192	0.558711	-0.00207846	0.0043839	0.636475	0.00648889	0.00631477	0.30668
cg10902583	0.00505994	0.0293714	0.863577	0.0210205	0.0165888	0.208106	-0.0040551	0.0238953	0.865594
cg10902667	-0.0170279	0.00925543	0.0688278	0.00766838	0.00522743	0.145591	0.0164552	0.00752982	0.0312465
cg10902693	-0.00293929	0.0295871	0.921068	0.0125739	0.0167106	0.453586	-0.00209684	0.0240708	0.930761
cg10902717	-0.00501092	0.018122	0.782738	0.0031981	0.0102352	0.755354	0.010786	0.0147433	0.466165
cg10902724	0.00474891	0.0272631	0.862077	0.00774843	0.0153981	0.615948	0.00752933	0.0221801	0.734987
cg10902732	-0.00625127	0.00997726	0.53241	-0.000759252	0.00563511	0.893097	-0.000461233	0.00811707	0.954802
cg10902825	-0.000877455	0.00427071	0.83764	-0.00150587	0.00241207	0.533878	0.00173726	0.00347446	0.618191
cg10902850	0.00634091	0.0314224	0.840495	-0.00799372	0.0177472	0.653402	0.00451528	0.0255639	0.860166
cg10902905	-0.0585106	0.0275477	0.0361896	0.046264	0.0155588	0.00370607	0.0234519	0.0224117	0.297943
cg10902909	0.00364124	0.0216363	0.866699	0.0098269	0.0122201	0.42325	0.0126831	0.0176023	0.47291
cg10902942	0.0198044	0.0502857	0.694556	0.0266221	0.0284011	0.350878	-0.00583849	0.0409103	0.886809
cg10902968	0.00507501	0.00866363	0.559368	-0.00495428	0.00489318	0.313798	-0.00729335	0.00704836	0.303328
cg10902977	-0.0149458	0.0158722	0.348694	0.000773837	0.00896453	0.931386	0.0164638	0.0129129	0.205329
cg10902987	0.0241336	0.00925495	0.0105418	-0.0123041	0.00522715	0.0205747	-0.0256393	0.00752943	0.000959578
cg10903116	0.000775658	0.00376223	0.837086	-0.00119884	0.00212489	0.573915	0.00175426	0.00306079	0.567862
cg10903132	0.00575546	0.0532644	0.914173	0.0101056	0.0300835	0.737649	0.0222675	0.0433336	0.608504
cg10903186	-0.0356661	0.0391034	0.363956	0.0110355	0.0220854	0.618425	0.00911135	0.0318128	0.775172
cg10903225	0.0270069	0.0480169	0.575097	0.00673164	0.0271197	0.804484	-0.0100576	0.0390645	0.797363
cg10903244	-0.00419357	0.010923	0.701869	0.000843417	0.00616926	0.891538	-0.00328518	0.00888649	0.712416
cg10903254	-0.0138814	0.0129873	0.287765	0.00243073	0.00733514	0.741064	0.00270027	0.0105659	0.798822
cg10903281	0.0182429	0.0465646	0.696074	0.00750798	0.0262995	0.775879	0.00315994	0.037883	0.933693
cg10903440	0.000438842	0.025063	0.986066	-0.0143548	0.0141555	0.313042	0.00461532	0.0203902	0.821401
cg10903451	0.00804414	0.00428122	0.0632247	-0.00486312	0.00241801	0.0470499	-0.00718679	0.00348301	0.0417201
cg10903500	0.00697666	0.0138865	0.616508	-0.00110214	0.00784301	0.888534	-0.0104374	0.0112974	0.357821
cg10903525	-0.0142915	0.0108263	0.189885	0.00807006	0.00611465	0.189979	0.0102482	0.00880781	0.247438
cg10903555	0.00641508	0.0512954	0.900731	0.00875942	0.0289714	0.763028	0.0081757	0.0417317	0.845085
cg10903575	0.0118744	0.0206927	0.567389	-0.0170837	0.0116872	0.147009	-0.0158909	0.0168347	0.347524
cg10903596	0.00413485	0.013691	0.763283	0.00642415	0.00773264	0.408116	-0.000758016	0.0111384	0.945881
cg10903642	0.0305819	0.00946361	0.00167727	-0.00472976	0.005345	0.37838	-0.0258089	0.00769918	0.00114043
cg10903726	0.0141803	0.0395723	0.72086	0.00333977	0.0223502	0.881522	0.00615108	0.0321943	0.848873
cg10903826	-0.00370371	0.0042298	0.383376	0.00534479	0.00238897	0.0275337	0.00425943	0.00344118	0.218755
cg10903903	-0.0016871	0.00975108	0.862995	-0.00579397	0.00550737	0.295369	0.00984511	0.00793306	0.21756
cg10903916	0.00383803	0.0306063	0.900464	0.00507978	0.0172863	0.769485	0.0108749	0.0248999	0.663258
cg10903994	-0.0144957	0.0156474	0.356516	0.00780178	0.0088376	0.379508	0.00597443	0.0127301	0.639886
cg10904028	-0.00779594	0.0115616	0.50171	0.00739215	0.00652994	0.26038	-0.00095577	0.00940602	0.919272
cg10904061	-0.0145926	0.0115966	0.211254	0.00739546	0.00654971	0.261601	0.0035857	0.0094345	0.704721
cg10904070	-0.0488037	0.0270604	0.0743812	0.0162475	0.0152836	0.290363	0.0411593	0.0220152	0.0645266
cg10904085	0.0192966	0.0526785	0.714924	-0.019581	0.0297526	0.511999	-0.0165914	0.0428569	0.699496
cg10904109	0.00412246	0.0186647	0.825654	-0.00340514	0.0105418	0.747373	0.00753904	0.0151848	0.620664
cg10904116	-0.00480543	0.0101043	0.63543	-0.00283363	0.00570685	0.620632	0.0115293	0.00822041	0.163921
cg10904151	0.00582941	0.0301238	0.846956	0.0148733	0.0170138	0.384153	0.00227365	0.0245074	0.926273
cg10904156	0.0176696	0.0401075	0.660505	0.00640974	0.0226525	0.777805	-0.0080423	0.0326298	0.805833
cg10904250	0.00496185	0.0115334	0.667984	0.002228	0.00651402	0.733059	-0.00350431	0.00938309	0.709605
cg10904266	-0.00495319	0.0103536	0.633428	0.010117	0.00584765	0.0867614	-0.00276897	0.00842322	0.743061
cg10904293	0.00937993	0.0491593	0.849072	0.017794	0.0277649	0.523096	0.00880217	0.0399939	0.826261
cg10904336	-0.00340915	0.0227386	0.88113	0.0237131	0.0128427	0.0678477	0.00713954	0.0184992	0.700379
cg10904372	-0.0294758	0.0231642	0.206215	0.0305708	0.013083	0.0214916	0.0232085	0.0188454	0.221075
cg10904405	-0.032712	0.0332264	0.327285	0.00709184	0.0187661	0.706317	0.0162537	0.0270315	0.549037
cg10904471	-0.000654926	0.0198517	0.973749	-0.0155828	0.0112122	0.167736	0.000847046	0.0161505	0.958279
cg10904477	-0.00351959	0.00517432	0.49798	0.000860135	0.00292243	0.769135	0.00230279	0.00420961	0.585601
cg10904547	-0.0119652	0.0273088	0.662247	0.00754114	0.0154239	0.625987	0.00799785	0.0222173	0.719635
cg10904619	0.0108255	0.0220832	0.625077	-0.00926924	0.0124725	0.459154	-0.0117989	0.0179659	0.512889
cg10904625	-0.00727874	0.0568894	0.898454	0.0255677	0.0321309	0.428108	0.0145348	0.0462828	0.754156
cg10904638	-0.00671753	0.00935546	0.474445	-0.00371349	0.00528392	0.483853	0.0096931	0.0076112	0.205842
cg10904699	-0.00998568	0.0119342	0.40478	0.00922028	0.00674037	0.174466	0.00509458	0.00970914	0.600963
cg10904715	0.00662216	0.00502122	0.190297	-0.0032542	0.00283596	0.253977	-0.0042379	0.00408504	0.302093
cg10904727	0.000899382	0.0102833	0.930484	-0.00504796	0.00580795	0.386891	0.00279679	0.00836604	0.738865
cg10904740	-0.00351438	0.0252503	0.889592	0.00112292	0.0142612	0.937401	-0.00330764	0.0205425	0.872414
cg10904748	0.027518	0.0212259	0.197869	-0.00331201	0.0119883	0.782922	-0.0193388	0.0172684	0.265496
cg10904773	0.000913201	0.0124604	0.941726	-0.00334855	0.00703758	0.635269	0.00386688	0.0101373	0.703694
cg10904849	0.00738415	0.00407271	0.0728807	4.05648e-05	0.00230025	0.985966	-0.00576447	0.00331338	0.0850416
cg10904854	0.0149185	0.0509157	0.770139	-0.00212853	0.0287569	0.941147	0.00534801	0.0414228	0.897537
cg10904856	-0.025284	0.0178952	0.160857	0.0144689	0.0101071	0.155453	0.0202955	0.0145588	0.166458
cg10904858	-0.00417496	0.0128434	0.745823	0.000904103	0.00725387	0.901066	-0.00396398	0.0104488	0.705233
cg10904867	-0.0191918	0.0262287	0.466091	-0.0182433	0.0148139	0.221083	0.0139634	0.0213386	0.514404
cg10904972	-0.0106848	0.0274531	0.697971	-0.0048096	0.0155054	0.757076	0.0108143	0.0223347	0.629329
cg10904986	-0.00873289	0.00639548	0.175229	0.00542886	0.00361214	0.136068	0.00477977	0.00520309	0.360538
cg10905012	-0.00604523	0.0143202	0.673842	0.00347655	0.00808797	0.668254	-0.000128777	0.0116503	0.991203
cg10905028	-0.00664455	0.0122713	0.589411	0.00688721	0.00693076	0.322808	-0.00325729	0.00998338	0.744915
cg10905031	-0.00614279	0.00825231	0.458432	0.00436505	0.00466086	0.351302	0.00244141	0.00671372	0.716907
cg10905078	-0.0187914	0.021082	0.374926	0.0015087	0.011907	0.899432	0.020699	0.0171514	0.230399
cg10905146	-0.0140606	0.0134612	0.29881	0.0092272	0.00760281	0.227796	-0.00149207	0.0109514	0.891908
cg10905171	0.000247199	0.0117925	0.983318	0.00521871	0.00666034	0.435194	0.00447022	0.00959385	0.642288
cg10905180	0.0615736	0.0334657	0.0688099	-0.0524531	0.0189013	0.00660961	-0.0463181	0.0272263	0.0920713
cg10905206	0.0158873	0.0114336	0.167823	-0.007505	0.00645766	0.247983	-0.0131877	0.00930191	0.159438
cg10905220	0.0187914	0.0144539	0.196618	-0.00931542	0.00816348	0.256605	-0.00747667	0.011759	0.526374
cg10905239	-0.000459184	0.0346896	0.989466	-0.0117835	0.0195925	0.548944	0.00815217	0.0282219	0.773299
cg10905242	-0.0351252	0.017053	0.0420724	0.00622023	0.00963148	0.519903	0.0268181	0.0138736	0.0561187
cg10905247	0.000355158	0.00241934	0.883592	0.000673993	0.00136643	0.62294	-0.0014457	0.00196827	0.464396
cg10905272	0.0177383	0.0335643	0.598355	-8.77251e-05	0.018957	0.996317	-0.012098	0.0273065	0.658709
cg10905310	0.000557071	0.0036468	0.878905	0.00111515	0.00205969	0.58945	0.0014281	0.00296688	0.631343
cg10905319	-0.000829389	0.00225921	0.714325	0.00235283	0.00127599	0.0682151	-0.00190728	0.001838	0.301966
cg10905376	-0.00513598	0.00620067	0.409517	0.00692328	0.00350211	0.050864	0.00157846	0.0050446	0.755021
cg10905391	-0.017047	0.0329479	0.606048	0.00239597	0.0186088	0.897816	-0.00252005	0.026805	0.92529
cg10905401	0.00131612	0.00988288	0.894331	-0.00249085	0.0055818	0.656405	0.00206918	0.00804028	0.797447
cg10905415	-0.0148921	0.00973266	0.12921	0.00105455	0.00549696	0.848262	0.00856493	0.00791808	0.282043
cg10905418	-0.0106117	0.0380224	0.780764	-0.0083647	0.0214749	0.697743	-0.00498951	0.0309334	0.87219
cg10905486	-0.00416464	0.0464108	0.928681	-0.0213397	0.0262126	0.417562	-0.0144928	0.0377579	0.701932
cg10905545	-0.00657349	0.0094338	0.487576	-0.00228163	0.00532817	0.66943	0.0031963	0.00767493	0.677984
cg10905610	0.0131845	0.0429189	0.759347	-0.013222	0.0242404	0.586683	-0.0246669	0.034917	0.481588
cg10905613	0.00712682	0.00427454	0.0986529	-0.00350957	0.00241424	0.149226	-0.00497787	0.00347758	0.155492
cg10905634	0.00525092	0.0430315	0.903129	0.0133662	0.024304	0.583599	0.00850969	0.0350086	0.808456
cg10905699	0.00614446	0.006399	0.339307	-0.00124402	0.00361413	0.731425	-0.00215346	0.00520595	0.680032
cg10905802	0.0345629	0.0237326	0.148493	-0.0234211	0.0134041	0.0837151	-0.0293292	0.0193078	0.131974
cg10905858	0.00180412	0.0082219	0.826772	-0.00119644	0.00464369	0.797219	-0.0030649	0.00668899	0.647822
cg10905867	-0.0093224	0.0428941	0.828399	0.0208706	0.0242264	0.391077	0.00944414	0.0348968	0.787244
cg10905876	0.0053886	0.0088006	0.541758	-0.00192007	0.00497054	0.700119	0.00315124	0.00715979	0.660812
cg10905877	0.00233478	0.0107322	0.828234	0.00759503	0.00606152	0.21319	-0.00248678	0.00873128	0.776388
cg10905898	-0.014279	0.0111378	0.202859	-0.00234914	0.0062906	0.709631	0.00764692	0.00906126	0.400774
cg10905918	0.000142832	0.00380208	0.970109	-0.00151416	0.0021474	0.482413	-0.00341119	0.00309321	0.272815
cg10905947	-0.0152993	0.0239417	0.524297	-0.00523165	0.0135221	0.699673	0.0140241	0.0194779	0.473239
cg10905987	-0.0209011	0.0189665	0.273162	0.00389822	0.0107122	0.716713	0.00771701	0.0154303	0.618112
cg10905995	0.0184535	0.0264962	0.487789	0.00266416	0.0149649	0.859069	-0.0183464	0.0215562	0.39679
cg10906016	-0.00402377	0.0124995	0.748203	-0.00426705	0.00705964	0.546955	0.00630414	0.010169	0.536739
cg10906088	0.0160895	0.0134302	0.233804	-0.0023379	0.00758532	0.758574	-0.0124941	0.0109262	0.25562
cg10906102	-0.00313034	0.00373321	0.403784	-0.000607124	0.0021085	0.773999	0.00339541	0.00303717	0.266322
cg10906108	-0.00784523	0.011567	0.499218	0.0051088	0.00653301	0.436102	0.00222416	0.00941045	0.813654
cg10906132	-0.0483262	0.0238525	0.0454784	0.0228668	0.0134718	0.0927976	0.0332561	0.0194054	0.0897355
cg10906135	0.00770983	0.00945943	0.417025	-0.00703238	0.00534264	0.191153	0.00118448	0.00769579	0.877995
cg10906138	-0.000661131	0.00891122	0.94101	0.0050861	0.00503302	0.314722	0.000383741	0.00724978	0.957894
cg10906261	-0.00191489	0.0110504	0.862783	-0.000239198	0.0062412	0.969506	0.000926141	0.0089901	0.918159
cg10906281	0.0443175	0.020686	0.034639	0.0042289	0.0116833	0.718161	-0.0442879	0.0168292	0.00987253
cg10906284	-0.0290325	0.0176589	0.103366	0.0160859	0.00997368	0.109996	0.0166628	0.0143665	0.248934
cg10906345	-0.0407116	0.0355732	0.255226	0.0364704	0.0200916	0.0725507	0.0148	0.0289408	0.610229
cg10906372	-0.0165949	0.0232751	0.477547	0.0148172	0.0131456	0.26243	0.0149308	0.0189356	0.432304
cg10906391	0.0312711	0.0251988	0.217577	-0.0113508	0.0142322	0.427065	-0.00435916	0.0205007	0.832053
cg10906415	0.00047543	0.0259039	0.985394	-0.00968054	0.0146304	0.509734	-0.0023437	0.0210743	0.911676
cg10906428	0.0239882	0.0209045	0.253963	-0.00496224	0.0118068	0.675195	-0.00958746	0.017007	0.574222
cg10906552	0.00606611	0.00245102	0.0150432	-0.00138188	0.00138433	0.320626	-0.00347403	0.00199405	0.0846103
cg10906602	0.00766336	0.0093511	0.414482	-0.0107417	0.00528146	0.044669	-0.00604698	0.00760765	0.428619
cg10906607	-0.000214142	0.0105217	0.983804	0.00195752	0.0059426	0.742552	-0.00122416	0.00855999	0.886576
cg10906663	-0.00192309	0.0174528	0.912485	-0.0012574	0.00985725	0.898758	0.00267023	0.0141988	0.851218
cg10906669	-0.00111517	0.0105938	0.91638	0.00244302	0.00598334	0.683942	0.000496922	0.00861868	0.95414
cg10906729	-0.045512	0.0560206	0.418523	0.0721825	0.0316402	0.0246915	0.0311966	0.045576	0.495277
cg10906810	-0.0600103	0.0316037	0.0605274	0.0244827	0.0178496	0.173318	0.050277	0.0257114	0.0533797
cg10906826	-0.0311244	0.018952	0.103737	0.0042746	0.010704	0.690507	0.019252	0.0154185	0.214776
cg10906834	-0.0571991	0.0307747	0.0660793	0.0294661	0.0173814	0.0932009	0.0449309	0.025037	0.0758034
cg10906962	0.00805949	0.0265802	0.762369	-0.0101467	0.0150124	0.500702	0.00201377	0.0216245	0.925995
cg10906971	-0.00962396	0.017944	0.592944	0.00610492	0.0101347	0.548314	0.00450853	0.0145985	0.758102
cg10907025	-0.0023609	0.00944175	0.803073	-0.00175154	0.00533266	0.743268	-0.00358529	0.0076814	0.641715
cg10907062	-0.00644887	0.0372053	0.862748	-0.00727752	0.0210134	0.729839	-0.00620476	0.0302687	0.838005
cg10907086	-0.00491063	0.0204788	0.810994	-0.0127327	0.0115663	0.273664	9.66277e-07	0.0166607	0.999954
cg10907112	0.0155813	0.017145	0.365688	-0.0136236	0.0096834	0.16262	-0.00193042	0.0139484	0.89021
cg10907148	0.0086349	0.0280643	0.758977	0.00181967	0.0158506	0.908838	-0.00123523	0.0228319	0.956965
cg10907237	-0.00707259	0.0191098	0.712104	-0.0050316	0.0107931	0.642117	0.0104258	0.0155469	0.50405
cg10907249	-0.0048832	0.0180899	0.787773	0.00132558	0.0102171	0.897037	0.00373912	0.0147171	0.799977
cg10907257	0.0223581	0.0160957	0.16796	-0.0057379	0.0090908	0.529394	-0.0182646	0.0130948	0.16623
cg10907263	0.0088629	0.00946594	0.351423	-0.000204406	0.00534632	0.96958	-0.00676566	0.00770108	0.381803
cg10907269	0.015547	0.0108317	0.154382	-0.000237654	0.00611772	0.969092	-0.0150896	0.00881224	0.0899964
cg10907308	-0.0073893	0.0250092	0.768265	-0.0159667	0.0141251	0.261075	-0.00187963	0.0203464	0.926584
cg10907356	0.0134865	0.0125955	0.286916	-0.00312115	0.00711386	0.661814	-0.00702512	0.0102471	0.494603
cg10907377	0.0132938	0.00772572	0.0884575	-0.000986659	0.00436345	0.82158	-0.0187943	0.00628532	0.0035255
cg10907484	0.0231335	0.0133295	0.0857935	-0.0151516	0.00752845	0.0469028	-0.0206683	0.0108443	0.0595925
cg10907514	-0.018375	0.0469937	0.696639	-0.0057134	0.0265418	0.830012	-0.0048611	0.038232	0.899084
cg10907521	-0.0111856	0.0104625	0.287642	0.000249051	0.00590915	0.966468	0.0058105	0.0085118	0.496445
cg10907582	-0.0036778	0.0152448	0.809867	0.000772308	0.00861022	0.928711	0.011111	0.0124025	0.37252
cg10907655	-0.0557572	0.0247239	0.0263453	0.0352439	0.0139639	0.0132122	0.0420276	0.0201143	0.0392583
cg10907727	-0.0103163	0.0140635	0.464975	0.000605424	0.00794301	0.939399	0.0219563	0.0114415	0.057892
cg10907744	-0.0236885	0.0148848	0.114727	-0.00681345	0.00840684	0.419637	0.0310767	0.0121096	0.0117931
cg10907840	-0.0570731	0.0549224	0.301288	0.0390778	0.0310199	0.210747	0.0507601	0.0446825	0.25872
cg10907866	0.0333013	0.053459	0.534776	-0.00184562	0.0301934	0.951383	-0.0107516	0.0434919	0.805263
cg10907868	0.0437366	0.0298891	0.146587	-0.0246321	0.0168812	0.147725	-0.0461282	0.0243165	0.0607734
cg10907887	-0.00720167	0.012002	0.549864	-0.00248636	0.00677865	0.714564	0.00127969	0.00976428	0.895998
cg10907896	0.00287528	0.0136302	0.833365	-0.00498702	0.00769827	0.518622	-0.0118015	0.0110889	0.289826
cg10907907	0.0206537	0.0102719	0.0471041	-0.00225474	0.00580151	0.69838	-0.0105528	0.00835676	0.209664
cg10907912	0.0107598	0.0483555	0.824377	-0.0234154	0.027311	0.393337	-0.0236042	0.03934	0.549887
cg10908050	-0.0397288	0.0295524	0.181939	-0.000998328	0.0166911	0.952427	0.0349944	0.0240426	0.148722
cg10908105	-0.0065876	0.0258791	0.799602	0.00181194	0.0146164	0.901596	-0.00828929	0.0210542	0.694649
cg10908116	0.0394644	0.0317771	0.217233	-0.0112154	0.0179475	0.53349	-0.018968	0.0258525	0.464882
cg10908167	0.00541437	0.0102043	0.596898	0.000813115	0.00576333	0.888093	-0.00416863	0.00830177	0.616698
cg10908188	-0.0405832	0.0254383	0.113852	-0.0021237	0.0143674	0.882794	0.0134096	0.0206955	0.518533
cg10908196	-0.00726138	0.0211591	0.732198	0.0142346	0.0119506	0.236481	0.00877893	0.0172141	0.611209
cg10908297	-0.0134421	0.00976039	0.171586	0.00345489	0.00551262	0.532298	0.0090236	0.00794063	0.258567
cg10908299	0.00966287	0.0285325	0.735589	-0.0109586	0.016115	0.498093	-0.00668297	0.0232128	0.774032
cg10908334	0.0599319	0.0465993	0.201434	-0.0578877	0.0263191	0.0301966	-0.054361	0.0379112	0.154783
cg10908411	0.0290646	0.011618	0.0140172	-0.00864871	0.00656181	0.190563	-0.0190879	0.00945192	0.0461686
cg10908447	0.0592993	0.0348255	0.0917835	-0.0184014	0.0196693	0.35181	-0.0263906	0.0283325	0.353904
cg10908460	-0.0033921	0.0117554	0.77353	0.0152295	0.00663938	0.0239365	-0.00584254	0.00956367	0.542674
cg10908512	-0.00498111	0.00903913	0.582846	-0.00255286	0.00510526	0.618164	0.00116695	0.00735384	0.874243
cg10908528	0.0115917	0.0441386	0.793395	-0.0212829	0.0249293	0.395335	-0.0247487	0.0359093	0.492326
cg10908540	0.0201585	0.023483	0.39275	-0.0110673	0.0132631	0.406059	-0.0126559	0.0191048	0.50924
cg10908546	-0.0378684	0.0207482	0.0710252	0.0240057	0.0117185	0.043181	0.0135743	0.0168798	0.423242
cg10908574	-0.00986829	0.0185653	0.596244	0.00931406	0.0104856	0.376569	0.0101612	0.0151039	0.50269
cg10908599	0.0171475	0.013814	0.217454	0.00126879	0.00780208	0.871151	-0.0117439	0.0112385	0.298605
cg10908738	-0.0221238	0.0438905	0.615345	-0.00840712	0.0247891	0.735226	-0.00147388	0.0357074	0.967159
cg10908752	-0.00831374	0.00802647	0.302849	0.00613153	0.00453331	0.179313	0.00145434	0.00652999	0.824219
cg10908923	-0.00334602	0.0172374	0.846488	-0.001685	0.0097356	0.862948	-0.000489646	0.0140236	0.972218
cg10908929	0.00511993	0.0132933	0.700961	-0.0103257	0.00750802	0.172179	-0.0105824	0.0108149	0.330234
cg10908944	-0.00117787	0.0544205	0.982776	0.0220738	0.0307364	0.474364	0.0107893	0.0442741	0.807979
cg10908953	-0.00311407	0.0176161	0.860051	-0.00158433	0.00994952	0.87381	-0.00425956	0.0143317	0.766934
cg10908973	0.00068278	0.00301384	0.821247	0.00088646	0.0017022	0.6037	0.000549744	0.00245193	0.823062
cg10909026	0.00792029	0.0158378	0.618135	-0.00381618	0.00894513	0.670591	-0.00218896	0.012885	0.865451
cg10909080	0.0194233	0.0185512	0.297669	-0.00323321	0.0104776	0.758294	-0.0172461	0.0150924	0.255949
cg10909088	-0.0139897	0.0127216	0.274166	0.00420725	0.00718512	0.559524	0.00643791	0.0103498	0.535364
cg10909101	-0.0213921	0.021243	0.316406	-0.00637187	0.011998	0.596565	0.0212201	0.0172824	0.222446
cg10909141	0.00146315	0.00937185	0.876258	0.00259768	0.00529318	0.624694	-0.00755111	0.00762453	0.324432
cg10909154	0.000464024	0.00486456	0.924201	2.17386e-05	0.00274748	0.993703	0.000272092	0.0039576	0.945327
cg10909179	0.00571787	0.0054204	0.294074	-0.000618111	0.00306142	0.840411	-0.000642997	0.0044098	0.88437
cg10909192	-0.0233038	0.0155929	0.138254	0.00530698	0.00880679	0.548166	0.00733753	0.0126857	0.564315
cg10909222	0.0376663	0.0201836	0.0650057	-0.00615326	0.0113996	0.590573	-0.0191612	0.0164205	0.246079
cg10909233	-0.00172594	0.0086947	0.843061	0.00419177	0.00491073	0.395411	-0.0032774	0.00707363	0.644158
cg10909324	0.00823228	0.00351531	0.021213	-0.00226099	0.00198543	0.257566	-0.00717872	0.00285991	0.0137066
cg10909375	0.0912354	0.0348144	0.0101743	-0.0574073	0.019663	0.00434908	-0.0614038	0.0283235	0.0325841
cg10909390	-0.0389601	0.0360515	0.282491	0.00622327	0.0203617	0.76053	0.0187263	0.0293299	0.524657
cg10909506	0.00628608	0.00783023	0.424035	-0.00180019	0.00442248	0.684856	-0.00459282	0.00637034	0.472645
cg10909530	-0.0317058	0.013885	0.0245626	0.014031	0.00784216	0.0766755	0.0239711	0.0112962	0.0363549
cg10909581	-0.00591751	0.00615894	0.339017	0.00460218	0.00347854	0.188907	0.00430411	0.00501065	0.39244
cg10909610	-0.0129133	0.00996689	0.198151	0.00253854	0.00562926	0.653018	0.00328891	0.00810864	0.685916
cg10909625	0.00336499	0.00964694	0.727977	0.00301069	0.00544855	0.581818	-0.00183368	0.00784833	0.815752
cg10909678	0.0286159	0.0123156	0.0222159	-0.00480383	0.00695579	0.491434	-0.0189079	0.0100194	0.0621031
cg10909749	0.0106312	0.00838237	0.207701	-0.0036607	0.00473432	0.44125	-0.0110004	0.00681954	0.109945
cg10909785	-0.056503	0.0266032	0.0361943	0.0299113	0.0150254	0.049296	0.020564	0.0216432	0.34438
cg10909788	-0.0140779	0.0151581	0.355308	0.0101887	0.00856124	0.236886	0.00237345	0.012332	0.847778
cg10909790	-0.02083	0.0205097	0.312312	0.00973235	0.0115838	0.402858	0.00084044	0.0166858	0.959931
cg10909791	-0.0174226	0.0125734	0.168992	-0.00159756	0.00710138	0.822475	0.0169152	0.0102292	0.101403
cg10909801	0.00248745	0.00830547	0.765197	-0.00212288	0.00469089	0.651871	-0.00594808	0.00675698	0.380857
cg10909822	-0.000436736	0.0506328	0.993135	0.026904	0.0285972	0.349125	0.0052399	0.0411927	0.899039
cg10909840	-0.00241197	0.0629462	0.969512	0.00394128	0.0355517	0.911954	0.0066814	0.0512103	0.896462
cg10909857	0.0411955	0.0314087	0.192722	-0.0288105	0.0177395	0.107569	-0.0141012	0.0255528	0.582311
cg10909858	-0.0141458	0.0080249	0.0810612	0.00922363	0.00453243	0.0445481	0.00810328	0.00652872	0.217504
cg10909914	-0.0141929	0.0145611	0.332101	0.00988333	0.00822405	0.232353	0.0118548	0.0118463	0.319426
cg10910055	0.00024562	0.00438163	0.955411	0.000416502	0.00247472	0.866692	0.000680405	0.0035647	0.84902
cg10910062	0.00211351	0.0111083	0.849496	0.00318521	0.00627392	0.612812	-0.00508941	0.00903725	0.574613
cg10910083	0.00528889	0.0072145	0.465252	-0.00613953	0.00407472	0.135095	0.00213398	0.00586941	0.716958
cg10910194	0.015285	0.00789038	0.0556048	-0.00692448	0.00445645	0.123453	-0.00679672	0.00641927	0.292294
cg10910257	-0.0169018	0.0214948	0.433576	0.00173917	0.0121402	0.886381	0.0185083	0.0174872	0.29248
cg10910258	0.0138966	0.0168918	0.412687	-0.00182182	0.00954043	0.848953	-0.000764379	0.0137425	0.955756
cg10910267	-0.00567205	0.00693078	0.415123	0.00312645	0.00391447	0.426402	0.00698436	0.00563858	0.218426
cg10910286	0.0119522	0.00648527	0.0683548	-0.00517783	0.00366285	0.160646	-0.00631462	0.00527613	0.234262
cg10910337	0.0118755	0.0151709	0.435641	0.00243599	0.00856846	0.776782	-0.00607115	0.0123424	0.623895
cg10910344	-0.00896543	0.011753	0.447404	0.00141765	0.00663806	0.831331	0.00604018	0.00956177	0.529053
cg10910367	-0.00681037	0.0133052	0.609903	-0.00126195	0.00751474	0.866985	-0.000506476	0.0108246	0.962776
cg10910400	-0.0310943	0.0420184	0.461058	-0.0123767	0.0237318	0.603178	0.0262898	0.0341843	0.443708
cg10910512	0.0130545	0.0431586	0.762929	-0.0177931	0.0243758	0.467161	0.0165922	0.035112	0.637584
cg10910545	-0.000819806	0.00651525	0.900125	-0.000952555	0.00367978	0.796285	-0.000614418	0.00530053	0.907956
cg10910579	-0.00166453	0.0232153	0.942987	-0.00765405	0.0131119	0.56073	-0.00342725	0.0188869	0.85638
cg10910617	0.00225219	0.00366991	0.540842	-0.00203462	0.00207275	0.328712	-0.000542322	0.00298568	0.85624
cg10910629	0.00831973	0.0203603	0.683707	-0.00272858	0.0114994	0.812935	-0.00053363	0.0165643	0.974366
cg10910637	0.00401692	0.00392155	0.308206	-0.00139958	0.00221487	0.528923	-0.00531029	0.0031904	0.0992155
cg10910644	-0.0339548	0.0177903	0.0592382	0.0100514	0.0100479	0.319604	0.0242274	0.0144734	0.0973351
cg10910666	0.00276167	0.0297428	0.926211	0.0120673	0.0167986	0.474251	0.0100653	0.0241975	0.678344
cg10910682	0.0195494	0.0143646	0.176652	-0.00936577	0.00811304	0.251139	-0.00436385	0.0116864	0.709648
cg10910685	-0.0162181	0.0111049	0.147368	0.00671792	0.00627201	0.286757	0.00737982	0.00903449	0.415995
cg10910725	-0.0106764	0.0436115	0.807119	-0.0161696	0.0246316	0.513068	-0.00387575	0.0354805	0.913239
cg10910730	0.000583981	0.0447068	0.989605	0.034411	0.0252502	0.176068	0.0091668	0.0363715	0.801544
cg10910763	-0.00601988	0.00972852	0.537493	0.00131885	0.00549462	0.810811	0.00311987	0.00791471	0.694299
cg10910775	-0.00670159	0.00562932	0.236734	0.00426055	0.00317942	0.183331	0.00476926	0.00457977	0.300264
cg10910841	-0.0166733	0.00963164	0.0865808	-0.00166075	0.0054399	0.760792	0.0135955	0.00783588	0.0858784
cg10910848	0.00335083	0.00906173	0.712345	-0.00109754	0.00511802	0.830644	-0.0105051	0.00737223	0.157347
cg10910862	-0.0333455	0.0141827	0.0207181	0.0150163	0.0080103	0.0638227	0.0236757	0.0115384	0.0428457
cg10910899	0.00730678	0.00858599	0.396838	-0.000977847	0.00484933	0.840611	-0.00515784	0.00698519	0.462039
cg10910972	0.0088403	0.00986723	0.372488	-0.00382208	0.00557297	0.494443	-0.00481144	0.00802756	0.550312
cg10910996	0.000729005	0.00994796	0.941731	0.0115164	0.00561856	0.0430652	-0.00719737	0.00809323	0.376016
cg10911004	0.00570273	0.0193839	0.769228	-0.00068043	0.0109479	0.950569	0.00219975	0.0157699	0.889349
cg10911030	-0.00481452	0.007873	0.54227	0.00213881	0.00444663	0.631592	0.00368852	0.00640513	0.566023
cg10911044	-0.0401433	0.0497331	0.421521	0.00944823	0.028089	0.737313	0.00951317	0.0404607	0.814605
cg10911054	-0.00821995	0.0136129	0.547349	0.00210515	0.00768852	0.784811	0.000168621	0.0110749	0.987883
cg10911062	-0.0141885	0.0319105	0.657566	-0.0106	0.0180229	0.557791	0.00760968	0.025961	0.770051
cg10911063	-0.0304488	0.0137534	0.0291536	0.0139262	0.00776786	0.0760902	0.00939912	0.0111892	0.402942
cg10911070	0.00178429	0.0131479	0.892329	0.00666095	0.00742585	0.37192	0.000515167	0.0106965	0.961685
cg10911103	-0.00496597	0.00854721	0.562571	0.00567644	0.00482742	0.242494	0.000421159	0.00695364	0.951828
cg10911120	-0.0504393	0.0374592	0.181244	0.0319566	0.0211568	0.134143	0.0186375	0.0304752	0.542242
cg10911135	-0.00232236	0.0113177	0.837843	0.0076163	0.00639216	0.236333	0.001307	0.00920757	0.887412
cg10911160	0.00240773	0.00305739	0.432883	-0.00251418	0.0017268	0.148596	-0.00179677	0.00248736	0.471793
cg10911243	-0.028517	0.0344037	0.409179	-0.00651986	0.0194311	0.737937	0.0380098	0.0279894	0.177579
cg10911275	0.00654894	0.00619523	0.293067	-0.00163541	0.00349904	0.641259	-0.00639361	0.00504017	0.207614
cg10911276	-0.0398186	0.0453956	0.382552	-0.00739593	0.0256392	0.773602	0.0378208	0.0369319	0.308324
cg10911283	-0.0178683	0.0180215	0.323884	0.00173885	0.0101785	0.864705	0.012878	0.0146615	0.381902
cg10911287	-0.00465121	0.031425	0.882639	0.0166419	0.0177487	0.350735	0.00561032	0.025566	0.82676
cg10911328	-0.0112005	0.0123197	0.365498	-0.00319993	0.0069581	0.646617	0.0159535	0.0100228	0.114667
cg10911340	0.00214417	0.00373187	0.566907	-0.00168608	0.00210774	0.425677	0.00190173	0.00303609	0.532525
cg10911354	-0.00277961	0.0146061	0.849463	-0.00640055	0.00824943	0.43969	0.00323517	0.0118829	0.785999
cg10911359	-0.0042116	0.017182	0.806878	0.00138111	0.0097043	0.88712	0.00743001	0.0139785	0.596254
cg10911365	0.001726	0.024279	0.943471	-0.0140875	0.0137127	0.306791	0.0156728	0.0197523	0.429425
cg10911399	0.0237132	0.0416935	0.570827	0.000783122	0.0235483	0.973538	-0.00707851	0.03392	0.835129
cg10911548	0.00849371	0.0167862	0.613997	-0.00323613	0.00948076	0.733581	-0.00386353	0.0136565	0.777845
cg10911562	0.0186185	0.0145891	0.204905	-0.00601332	0.00823987	0.467263	-0.0119615	0.0118691	0.316039
cg10911598	0.00650192	0.0388759	0.86752	0.0102367	0.0219569	0.642095	0.00192708	0.0316278	0.951539
cg10911619	0.00222216	0.00545095	0.684409	0.000890629	0.00307867	0.77297	-0.000681539	0.00443466	0.878174
cg10911642	-0.0262112	0.0165761	0.117039	0.0142428	0.00936209	0.131398	0.0218758	0.0134856	0.107981
cg10911660	0.000610321	0.00267589	0.820058	-0.00128198	0.00151133	0.398367	0.00149573	0.00217699	0.493666
cg10911747	-0.0104425	0.0109466	0.342455	-0.00522678	0.00618259	0.399945	0.00700861	0.00890568	0.433192
cg10911844	0.032799	0.0327787	0.319475	-0.00795019	0.0185132	0.668551	-0.0146494	0.0266673	0.584022
cg10911850	-0.0192458	0.0148371	0.197628	0.0193931	0.00837994	0.0227429	0.00820289	0.0120708	0.498384
cg10911865	-0.00610272	0.00453097	0.181122	0.00162181	0.00255907	0.527721	0.00389954	0.0036862	0.292714
cg10911877	0.00630829	0.00368325	0.0899303	-0.00458349	0.00208028	0.0299156	-0.00226375	0.00299653	0.451787
cg10911889	-0.00400759	0.00427575	0.350917	0.0043166	0.00241492	0.0769529	0.00208226	0.00347857	0.550823
cg10911898	0.00412337	0.016533	0.803572	0.00472656	0.00933778	0.61387	-0.00559353	0.0134506	0.678423
cg10911913	-0.00440113	0.00298355	0.143383	0.00115106	0.0016851	0.496167	0.00361809	0.00242729	0.139281
cg10911946	0.0280153	0.0306729	0.363296	-0.0133911	0.0173239	0.441393	-0.00321054	0.0249541	0.897892
cg10911952	0.00573098	0.00350502	0.10524	-0.00331543	0.00197962	0.0971652	-0.00319556	0.00285153	0.265177
cg10911967	-0.018222	0.0184069	0.324635	0.00190295	0.0103962	0.855142	0.0199959	0.0149751	0.184878
cg10911971	0.00795179	0.00279681	0.00543648	-0.00232464	0.00157962	0.144322	-0.0073249	0.00227536	0.00174366
cg10911980	-0.0235227	0.0333306	0.482025	0.0307567	0.018825	0.105505	0.0246796	0.0271163	0.364983
cg10911990	-0.00853909	0.012642	0.500978	0.00744123	0.00714014	0.299897	0.00554444	0.010285	0.591053
cg10911997	0.0257542	0.03409	0.451775	0.00354916	0.0192539	0.854132	-0.0153743	0.0277342	0.580606
cg10912036	0.00703693	0.00881173	0.426461	0.000948282	0.00497683	0.84928	-0.00249332	0.00716885	0.728737
cg10912053	0.0123384	0.00793374	0.123126	-0.00635811	0.00448094	0.159094	-0.00910076	0.00645455	0.161712
cg10912084	-0.00467863	0.023886	0.845115	-0.00195069	0.0134907	0.885327	0.00801727	0.0194326	0.680824
cg10912203	0.102583	0.0458492	0.027526	-0.044657	0.0258954	0.0877676	-0.063706	0.0373009	0.0908225
cg10912240	0.0116771	0.0122755	0.343816	-0.00575192	0.00693314	0.408766	-0.00359232	0.00998681	0.719841
cg10912268	0.000686461	0.0024609	0.780873	-0.00148479	0.0013899	0.288023	0.000697273	0.00200208	0.728381
cg10912290	0.0286595	0.0264743	0.281669	-0.0116976	0.0149526	0.435916	-0.0196997	0.0215384	0.362629
cg10912292	0.018845	0.0222587	0.399262	0.00182931	0.0125716	0.884606	0.0025689	0.0181087	0.887482
cg10912307	0.0118418	0.0101479	0.246071	0.0014481	0.00573147	0.801062	-0.015012	0.00825587	0.0720668
cg10912334	-0.000985852	0.0033253	0.767498	-0.00061237	0.00187811	0.745077	0.000461056	0.00270532	0.865026
cg10912360	0.01982	0.0204776	0.335483	-0.0145899	0.0115656	0.210128	-0.0107138	0.0166597	0.521662
cg10912439	-0.00461423	0.00903084	0.610541	0.000437164	0.00510058	0.931873	-0.00392833	0.0073471	0.594084
cg10912509	0.00122739	0.00417762	0.769532	-0.000454921	0.0023595	0.847512	-0.00173964	0.00339873	0.609909
cg10912515	0.000999692	0.0125106	0.936474	0.00205532	0.00706592	0.77176	0.00182022	0.0101781	0.858434
cg10912626	-0.00513486	0.0143227	0.72073	0.00127374	0.00808937	0.875207	0.00630008	0.0116523	0.58996
cg10912634	0.00523426	0.0172386	0.76205	-0.00338262	0.00973631	0.729018	0.00239241	0.0140246	0.864901
cg10912692	0.0454065	0.0217271	0.03922	-0.0197485	0.0122714	0.110764	-0.0161711	0.0176762	0.362515
cg10912697	-0.0149963	0.0261104	0.567052	0.00592917	0.014747	0.688517	0.0217941	0.0212423	0.307429
cg10912732	0.00645858	0.0149648	0.666992	-6.79435e-05	0.00845207	0.993602	0.00240828	0.0121747	0.843604
cg10912771	-0.0158672	0.0143233	0.270665	0.00872501	0.00808974	0.283446	0.00384729	0.0116528	0.741984
cg10912796	0.00324779	0.00557991	0.561869	-0.000409623	0.0031515	0.896851	-0.00406931	0.00453957	0.372231
cg10912806	-0.0451806	0.0299677	0.134862	0.012927	0.0169256	0.44685	0.0185996	0.0243804	0.44736
cg10912830	-0.00138236	0.00911074	0.879713	0.00244114	0.0051457	0.636268	0.00142363	0.0074121	0.848086
cg10912917	0.00438121	0.00931393	0.639119	0.00227556	0.00526046	0.666272	-0.00230732	0.00757741	0.761393
cg10912979	0.0176302	0.0109591	0.110893	-0.00103501	0.00618967	0.867545	-0.0181425	0.00891588	0.0445662
cg10913050	0.0165904	0.0281599	0.557117	0.000385019	0.0159046	0.980736	-0.0025308	0.0229097	0.912264
cg10913071	-0.0446928	0.0230896	0.0557955	0.0209051	0.0130409	0.112145	0.0312099	0.0187847	0.0998185
cg10913077	-0.0318964	0.0284183	0.264438	0.0115664	0.0160505	0.472857	0.0311492	0.0231199	0.180993
cg10913096	0.021697	0.0248963	0.385614	-0.000880235	0.0140613	0.950213	-0.00442519	0.0202546	0.82751
cg10913164	-0.00854204	0.00811985	0.295389	1.9093e-05	0.00458605	0.996687	0.0100474	0.00660596	0.131489
cg10913227	-0.0187233	0.0252243	0.459698	-0.00189645	0.0142466	0.894375	0.0161582	0.0205214	0.432958
cg10913242	-0.014035	0.0282986	0.621031	-0.00517698	0.0159829	0.746699	-0.00504182	0.0230225	0.827109
cg10913296	-0.0157873	0.0129731	0.226553	0.00392728	0.00732713	0.593178	0.00640192	0.0105543	0.545541
cg10913316	-0.00214953	0.00267437	0.423486	-0.00047524	0.00151047	0.753711	0.0019571	0.00217575	0.370589
cg10913385	0.0024747	0.00692111	0.721443	-0.00273852	0.00390901	0.485234	0.00373066	0.00563072	0.509171
cg10913394	0.0424002	0.0205105	0.0413468	-0.0222188	0.0115842	0.0580195	-0.0409229	0.0166864	0.0159565
cg10913456	-0.0046028	0.00322303	0.156443	-0.0010276	0.00182035	0.5737	0.00467138	0.00262211	0.0779231
cg10913457	-0.00980166	0.0084304	0.247792	0.00111929	0.00476145	0.814642	0.00429913	0.00685861	0.532233
cg10913476	-0.0235738	0.020068	0.242961	0.00857662	0.0113343	0.451047	0.0146469	0.0163264	0.37185
cg10913556	-0.10834	0.0405878	0.00889858	0.0299703	0.0229238	0.19414	0.0667506	0.0330205	0.0459559
cg10913563	0.00150782	0.0068621	0.826537	-0.00342918	0.00387568	0.378434	0.000843876	0.00558271	0.880161
cg10913581	0.0171257	0.0186698	0.361241	0.000758423	0.0105446	0.942808	-0.011876	0.015189	0.436171
cg10913726	-0.00518208	0.00245641	0.0374396	-0.000897449	0.00138737	0.519228	0.00456051	0.00199843	0.0246493
cg10913741	0.00735076	0.00903562	0.417886	-0.00556779	0.00510328	0.277938	-0.00345387	0.00735099	0.639506
cg10913755	-0.0160153	0.0152476	0.296143	0.00364681	0.00861179	0.672882	-0.00418714	0.0124048	0.736431
cg10913773	0.00898367	0.0127814	0.483802	-0.00621471	0.00721886	0.391395	-0.0122925	0.0103984	0.240003
cg10913777	-0.00619905	0.00641257	0.336072	0.00368727	0.00362179	0.311147	0.00786373	0.00521699	0.134943
cg10913846	-0.00642932	0.0161205	0.690888	-0.00115526	0.00910481	0.899292	-0.00611193	0.013115	0.642231
cg10913852	-0.0270858	0.0151256	0.0764242	0.00260708	0.00854284	0.760879	0.0125728	0.0123055	0.309428
cg10913864	0.000391696	0.0102439	0.969576	0.00265139	0.0057857	0.647776	0.00313374	0.00833399	0.707715
cg10913887	-0.00401394	0.0399885	0.92025	-0.0173028	0.0225853	0.445453	-0.00255131	0.0325329	0.937652
cg10913959	0.00681844	0.00618269	0.272803	-0.00515867	0.00349195	0.142802	-0.00473388	0.00502997	0.34895
cg10914115	-0.000842229	0.0267635	0.974959	-0.0123692	0.0151159	0.415175	-0.00290216	0.0217736	0.894239
cg10914120	-0.00562929	0.00896929	0.531713	0.00464697	0.00506581	0.361227	0.000353248	0.00729703	0.961488
cg10914137	-0.00424682	0.00755992	0.575565	0.00108598	0.00426981	0.799767	0.00252874	0.00615043	0.681862
cg10914143	-0.00301174	0.0243573	0.901847	0.00336534	0.0137569	0.807254	-0.00982919	0.019816	0.620989
cg10914192	0.00960819	0.024543	0.69629	0.00100229	0.0138618	0.942506	-0.0107407	0.0199672	0.591852
cg10914196	0.0273736	0.0632009	0.665879	0.00389784	0.0356956	0.91327	-0.00916278	0.0514176	0.858931
cg10914241	0.0128294	0.0121568	0.29387	-0.00440787	0.00686608	0.522387	-0.00431039	0.00989021	0.663923
cg10914292	-0.0034626	0.00900934	0.701563	0.00264533	0.00508844	0.604326	0.00827765	0.00732961	0.26151
cg10914373	-0.000635608	0.00861385	0.941329	-0.000145867	0.00486506	0.976142	-0.000293361	0.00700786	0.966694
cg10914422	-0.0116047	0.0084338	0.171965	-0.00458996	0.00476337	0.337621	0.0120953	0.00686138	0.0810497
cg10914467	0.0232065	0.0256898	0.368562	-0.0134254	0.0145095	0.357089	-0.0062944	0.0209001	0.763926
cg10914478	-0.00371241	0.0223451	0.868389	0.000788805	0.0126204	0.95029	0.0115201	0.018179	0.527748
cg10914523	-0.00193644	0.0249827	0.938375	-0.00283446	0.0141101	0.841208	-0.00172851	0.0203249	0.9324
cg10914544	-0.00123873	0.00406763	0.761367	-0.000332727	0.00229738	0.885143	0.00331512	0.00330925	0.318919
cg10914558	-0.0785519	0.0250936	0.00230099	0.0144211	0.0141727	0.311408	0.0659814	0.0204151	0.00167479
cg10914591	0.000230526	0.00295955	0.938073	-0.00194104	0.00167154	0.248371	7.20119e-05	0.00240776	0.976201
cg10914667	0.000740666	0.0108732	0.94583	0.00177099	0.00614112	0.773663	0.00728928	0.00884595	0.411927
cg10914679	0.00922955	0.00919753	0.3181	-0.00817402	0.00519472	0.118821	-0.0101004	0.00748271	0.180178
cg10914699	-0.00343435	0.0102432	0.73813	-0.00621039	0.0057853	0.285693	0.00848936	0.00833342	0.310847
cg10914710	-0.0144602	0.0143477	0.316013	0.00337326	0.0081035	0.678121	0.00266579	0.0116727	0.819827
cg10914727	-0.00581146	0.0072789	0.42657	0.00105631	0.00411109	0.797762	0.00529329	0.0059218	0.373584
cg10914744	-0.0224431	0.0111814	0.0474835	-0.00217344	0.00631518	0.731462	0.0113729	0.00909668	0.214196
cg10914745	0.0471107	0.0314229	0.137024	-0.00391553	0.0177475	0.825844	-0.0323523	0.0255643	0.208684
cg10914789	-0.00251075	0.0153176	0.870137	0.00259304	0.00865132	0.76502	-0.00631112	0.0124618	0.613686
cg10914812	-0.00191979	0.00717847	0.789695	0.00258485	0.00405437	0.525255	0.00258459	0.0058401	0.65906
cg10914815	0.017965	0.0206957	0.387485	-0.0105257	0.0116888	0.370067	0.0072711	0.0168371	0.6668
cg10914859	-0.0555768	0.0283477	0.0527723	0.0484613	0.0160107	0.00315763	0.0272035	0.0230625	0.241032
cg10914860	-0.00249997	0.0457194	0.956504	0.0183239	0.0258221	0.479625	0.0103168	0.0371953	0.782081
cg10914865	0.0202225	0.0226804	0.374776	-0.0170722	0.0128098	0.185704	-0.00183208	0.0184518	0.921111
cg10914899	-0.00993409	0.0223293	0.657381	0.0169594	0.0126115	0.181807	0.00768141	0.0181662	0.673338
cg10914900	0.0120712	0.031062	0.698404	-0.0116544	0.0175437	0.508051	-0.000456968	0.0252707	0.985609
cg10914949	0.000177755	0.0152411	0.990718	0.0146835	0.00860808	0.091216	0.00615445	0.0123995	0.62076
cg10915015	-0.00250105	0.00522107	0.632984	-0.00303743	0.00294884	0.305525	0.000192453	0.00424764	0.963954
cg10915099	0.00200629	0.0125982	0.873798	5.41893e-05	0.0071154	0.993939	0.000907993	0.0102494	0.929588
cg10915106	-0.0075863	0.00934313	0.418779	0.00437383	0.00527696	0.409201	-0.0018298	0.00760117	0.81027
cg10915165	-0.113778	0.116282	0.330252	0.0282657	0.0656757	0.667862	0.0487042	0.0946022	0.60783
cg10915225	0.0148386	0.0238237	0.53483	-0.00519095	0.0134555	0.700491	0.00371398	0.0193819	0.848436
cg10915251	-0.00196427	0.0124659	0.875119	-0.00945643	0.00704069	0.182338	0.00645592	0.0101417	0.525889
cg10915263	-0.040438	0.0279113	0.150585	0.0379538	0.0157642	0.0179293	0.0238973	0.0227075	0.295204
cg10915274	-0.0496858	0.032972	0.135051	0.0207073	0.0186224	0.268878	0.0290693	0.0268246	0.281165
cg10915414	0.00534439	0.00759863	0.483515	-0.00125355	0.00429167	0.770837	-0.00499105	0.00618192	0.421413
cg10915440	0.011928	0.0306656	0.698142	-0.00604171	0.0173198	0.727963	-0.0215876	0.0249482	0.388989
cg10915445	0.0172334	0.0131702	0.193759	-0.00589777	0.00743846	0.429766	-0.0058748	0.0107147	0.584737
cg10915487	0.00446784	0.0203933	0.827041	-0.0112357	0.0115181	0.331722	0.01222	0.0165911	0.463163
cg10915504	-0.02173	0.0124089	0.0830464	0.00168786	0.00700847	0.810189	0.0145644	0.0100953	0.152296
cg10915554	0.00104802	0.039018	0.978626	0.00110682	0.0220372	0.960045	-0.00820822	0.0317434	0.796501
cg10915628	-0.0143315	0.0138943	0.304863	0.00317164	0.00784746	0.686975	0.0150777	0.0113038	0.185342
cg10915699	0.0214843	0.0136826	0.119593	0.00133314	0.00772788	0.863392	-0.00952478	0.0111316	0.394276
cg10915716	0.0321153	0.0221591	0.150445	-0.0255398	0.0125153	0.043972	-0.0157447	0.0180277	0.384601
cg10915728	-0.00543767	0.0211314	0.797466	-0.00949681	0.0119349	0.42812	-0.00162409	0.0171916	0.924929
cg10915739	-0.0146215	0.0282164	0.605492	-0.0057738	0.0159365	0.717908	0.00207779	0.0229557	0.928064
cg10915764	-0.0437004	0.0327514	0.185195	0.0061546	0.0184978	0.740056	0.0340913	0.0266451	0.203756
cg10915772	-8.72491e-05	0.00294328	0.976412	0.000224558	0.00166235	0.892822	-0.00163823	0.00239453	0.495491
cg10915791	-0.0132635	0.0128154	0.303232	0.0153007	0.00723805	0.0370609	-0.00273984	0.010426	0.793265
cg10915793	-0.00257107	0.0337948	0.939511	0.00648009	0.0190872	0.73496	0.00746637	0.027494	0.786529
cg10916021	0.000993234	0.00300228	0.741481	0.00126233	0.00169567	0.45839	-0.000648815	0.00244252	0.79108
cg10916061	0.000337095	0.0112085	0.976068	-0.00794311	0.00633051	0.212559	3.61987e-05	0.00911875	0.996841
cg10916115	-0.0145251	0.0199073	0.467351	0.00707372	0.0112436	0.530724	0.0188198	0.0161957	0.248048
cg10916196	0.0176569	0.0181036	0.331799	0.00339684	0.0102248	0.740436	-0.0122545	0.0147283	0.407411
cg10916215	0.000789495	0.00957225	0.934435	0.00290586	0.00540636	0.592149	-0.00245567	0.00778757	0.75318
cg10916235	-0.00570393	0.0275181	0.836222	0.00843475	0.0155421	0.588567	0.0172969	0.0223876	0.441612
cg10916269	-0.00540028	0.012193	0.658815	0.0037569	0.00688656	0.586621	0.00117828	0.00991971	0.905692
cg10916371	0.00231105	0.0169518	0.891839	-0.00713841	0.00957427	0.457704	0.00339346	0.0137912	0.806151
cg10916386	-0.00689063	0.0143358	0.63183	0.0125037	0.00809678	0.125744	0.00832932	0.011663	0.476821
cg10916398	-0.0145046	0.00974184	0.139725	0.00245005	0.00550214	0.657092	0.00836663	0.00792554	0.293721
cg10916401	0.0121741	0.014996	0.418858	-0.00711234	0.00846964	0.403095	-0.00695025	0.0122001	0.570192
cg10916406	-0.010047	0.00739573	0.177428	0.000409029	0.00417707	0.922194	0.00566915	0.00601684	0.3484
cg10916429	-0.00116947	0.00517636	0.821731	-0.0011754	0.00292358	0.68853	0.000898901	0.00421126	0.831418
cg10916443	0.00415774	0.0103485	0.688726	0.00283775	0.00584478	0.628392	-0.000177723	0.00841908	0.983201
cg10916459	-0.0116417	0.0160908	0.471096	0.00176726	0.00908798	0.846217	0.000390464	0.0130907	0.976265
cg10916466	-0.0130268	0.0358465	0.717085	0.00999207	0.020246	0.622739	0.0148858	0.0291632	0.610897
cg10916494	0.00743636	0.00403895	0.0686228	-0.00206549	0.00228118	0.367449	-0.00460319	0.00328592	0.164407
cg10916551	0.000318791	0.0201885	0.987433	-0.00902935	0.0114024	0.430342	-0.00220596	0.0164245	0.893434
cg10916556	0.00497936	0.0134927	0.712894	0.00284111	0.00762063	0.710089	-0.00285621	0.0109771	0.795257
cg10916569	-0.00437523	0.00524328	0.40606	0.00150142	0.00296138	0.613295	-0.00117731	0.00426571	0.783133
cg10916578	-0.0300758	0.0198526	0.133002	0.0245885	0.0112126	0.0306782	0.0158623	0.0161512	0.328464
cg10916579	0.0167163	0.0112001	0.138777	0.013415	0.00632577	0.0364718	-0.0218271	0.00911193	0.0185
cg10916597	0.00593842	0.0151435	0.695805	-0.00816355	0.00855301	0.342196	-0.00438283	0.0123201	0.722796
cg10916625	-0.00117535	0.00318527	0.712928	-0.00275153	0.00179902	0.129372	0.000944567	0.0025914	0.716269
cg10916646	-0.0168239	0.0234536	0.47488	-0.000661212	0.0132465	0.960291	0.00720965	0.0190809	0.706361
cg10916651	-0.00389277	0.0349705	0.911594	-0.0119198	0.0197512	0.547573	-0.0063949	0.0284505	0.822624
cg10916702	0.00421038	0.0118852	0.723909	-0.00276533	0.00671268	0.681271	-0.0015352	0.00966925	0.874176
cg10916937	-0.017303	0.0281478	0.540165	-0.0224183	0.0158977	0.16166	-0.00973119	0.0228998	0.671808
cg10916998	-0.00259588	0.0167596	0.877228	0.0107731	0.00946576	0.257847	-0.00194288	0.0136349	0.886983
cg10917050	-0.0371664	0.0263645	0.161791	-0.0062438	0.0148906	0.675906	0.0207852	0.0214491	0.334907
cg10917109	-0.0114293	0.0178705	0.523951	0.0012108	0.0100932	0.904759	0.00308293	0.0145387	0.832509
cg10917149	0.0109539	0.0389253	0.778991	-0.0213859	0.0219848	0.333069	-0.00723887	0.031668	0.819667
cg10917153	-0.0323268	0.0184266	0.082495	0.0199969	0.0104073	0.0575819	0.0167171	0.0149911	0.267518
cg10917156	0.031209	0.0459534	0.498648	0.0283818	0.0259543	0.276841	-0.0477612	0.0373857	0.204435
cg10917218	-0.0126482	0.0295759	0.669842	-0.00209941	0.0167043	0.900242	-0.00444779	0.0240616	0.853729
cg10917282	-0.00655069	0.00978504	0.504776	-0.00466495	0.00552654	0.40067	-0.00344392	0.00796069	0.666244
cg10917293	0.0210793	0.0222599	0.345989	0.000646646	0.0125723	0.959084	-0.0060375	0.0181097	0.739556
cg10917526	-0.00623579	0.0206395	0.763194	0.00262372	0.0116571	0.822389	0.00497937	0.0167914	0.767443
cg10917545	-0.00873342	0.00950764	0.360577	0.00491205	0.00536987	0.362573	0.00423013	0.00773501	0.585703
cg10917547	-0.00656475	0.0159506	0.681554	-0.00301581	0.00900881	0.738519	0.00152189	0.0129767	0.906879
cg10917556	0.0152237	0.0134768	0.261396	-0.00229689	0.00761166	0.763475	-0.010029	0.0109642	0.362589
cg10917593	-0.0021925	0.0149879	0.883997	0.00100868	0.00846511	0.905394	0.00627738	0.0121935	0.607843
cg10917596	-0.0331692	0.0269061	0.220609	-0.000825288	0.0151964	0.9568	0.0175526	0.0218896	0.424568
cg10917604	0.0060087	0.00918048	0.514318	0.00936191	0.00518509	0.07406	-0.00560745	0.00746884	0.454585
cg10917619	0.0179216	0.0326065	0.583821	0.0124647	0.018416	0.5001	0.000568633	0.0265272	0.982942
cg10917665	0.000648115	0.010737	0.95199	-0.00314382	0.00606422	0.605333	0.00469171	0.00873517	0.592413
cg10917757	-0.0104998	0.0302585	0.729332	-0.0150191	0.0170899	0.381641	0.00112706	0.024617	0.963576
cg10917881	0.00697985	0.0102306	0.496689	-0.0102918	0.0057782	0.0779874	-0.00145056	0.00832318	0.862005
cg10917889	0.0130749	0.025382	0.607627	0.0035839	0.0143356	0.803111	-0.00243047	0.0206497	0.906546
cg10917899	0.00343973	0.00340623	0.31506	-0.00295656	0.00192382	0.12756	-0.00204089	0.00277116	0.4632
cg10917910	0.0130677	0.0109426	0.235281	-0.005598	0.00618035	0.367276	-0.00600124	0.00890245	0.501828
cg10917941	0.00360317	0.019359	0.852732	-0.00372915	0.0109339	0.733785	0.0135583	0.0157496	0.391414
cg10917952	-0.0541559	0.0413851	0.193735	0.0215483	0.0233741	0.358852	0.0235324	0.0336691	0.486251
cg10918016	-0.00116777	0.00447452	0.794654	0.000922813	0.00252719	0.715783	8.9711e-05	0.00364027	0.980389
cg10918078	-0.0105037	0.0120599	0.385903	-0.00233803	0.00681138	0.732143	0.00625301	0.00981143	0.525403
cg10918087	-0.00453061	0.0230815	0.844791	0.012796	0.0130363	0.328732	0.00614949	0.0187781	0.744002
cg10918186	0.0198796	0.0203478	0.330978	-0.0117948	0.0114923	0.307266	-0.00140961	0.0165541	0.932314
cg10918202	0.00946755	0.00583003	0.107603	-0.00492324	0.00329277	0.138085	-0.00703387	0.00474306	0.141288
cg10918326	0.00896623	0.0563311	0.873862	0.0196339	0.0318155	0.538589	0.00115624	0.0458286	0.979923
cg10918327	-0.011536	0.0326811	0.724855	-0.00719467	0.0184581	0.697543	0.00248504	0.0265879	0.925725
cg10918328	0.00027539	0.00347876	0.937064	-0.000912599	0.00196479	0.643336	-0.00126798	0.00283017	0.655125
cg10918357	0.0295722	0.0120195	0.0156303	-0.00830584	0.00678856	0.224073	-0.018997	0.00977855	0.0549202
cg10918385	0.0254991	0.0189533	0.181611	-0.00689645	0.0107047	0.520922	-0.00600096	0.0154196	0.697989
cg10918419	-0.00399741	0.00762229	0.601159	0.00590847	0.00430504	0.173054	-0.00589507	0.00620117	0.344126
cg10918452	-0.00188659	0.00210855	0.373122	0.000425352	0.0011909	0.721734	0.00169365	0.00171543	0.325924
cg10918527	0.0121109	0.0373999	0.746763	-0.00582438	0.0211233	0.783334	-0.0235788	0.0304269	0.440246
cg10918552	0.00608761	0.0296714	0.837867	0.0180203	0.0167583	0.284877	0.00423839	0.0241394	0.860986
cg10918580	0.00987222	0.00380924	0.0110105	-0.00600221	0.00215144	0.00633728	-0.00181086	0.00309903	0.56034
cg10918624	0.0381156	0.0459723	0.409063	-0.00341425	0.025965	0.895654	-0.0125711	0.0374011	0.737502
cg10918652	-0.00411368	0.0413036	0.920868	0.00301631	0.0233281	0.897386	0.042431	0.0336028	0.209685
cg10918676	0.00714226	0.027124	0.792857	0.00997699	0.0153195	0.516402	0.00231642	0.0220669	0.916612
cg10918711	-0.0234202	0.0385136	0.544526	0.00380734	0.0217523	0.861416	0.0131649	0.031333	0.675287
cg10918729	-0.00265976	0.0134518	0.84367	0.00145836	0.00759753	0.848177	-0.000305905	0.0109438	0.977757
cg10918735	-0.00110164	0.00989397	0.911571	-0.00243479	0.00558807	0.664004	0.00107881	0.00804931	0.893657
cg10918927	0.00440897	0.00997173	0.659357	-0.00598399	0.00563199	0.290619	-0.00493811	0.00811257	0.544133
cg10918987	-0.00231036	0.0125572	0.854404	0.000397782	0.00709227	0.955387	0.00797818	0.010216	0.436716
cg10919053	0.0156147	0.0519336	0.764306	-0.000965155	0.0293319	0.973818	-0.0288441	0.0422509	0.496416
cg10919098	-0.0143888	0.0175926	0.415402	0.00149875	0.0099362	0.880414	0.00830382	0.0143126	0.563127
cg10919107	0.00725611	0.00629995	0.252217	0.000797714	0.00355818	0.823075	-0.00274758	0.00512537	0.593121
cg10919111	0.0344245	0.0236597	0.148868	-0.00951354	0.0133629	0.478194	-0.0204617	0.0192485	0.290382
cg10919113	-0.0129667	0.0219844	0.556672	0.00559186	0.0124167	0.653453	0.00781445	0.0178856	0.663135
cg10919176	-0.000971571	0.00769903	0.899837	0.00359317	0.00434838	0.410628	-0.00442561	0.0062636	0.481516
cg10919177	0.0133039	0.0202282	0.512279	-0.00606436	0.0114248	0.596753	-0.00799951	0.0164568	0.627987
cg10919190	-0.0107038	0.00819183	0.194391	0.0025734	0.00462671	0.579337	0.0013697	0.00666452	0.837591
cg10919204	-0.0397337	0.0224543	0.0799151	0.0176118	0.0126821	0.168069	0.0154183	0.0182679	0.400718
cg10919329	0.00299441	0.00183444	0.10582	-0.000875653	0.00103609	0.400083	-0.000997119	0.00149243	0.505627
cg10919344	-0.0265682	0.0281162	0.347012	0.008536	0.0158799	0.592117	0.0384761	0.0228741	0.0957378
cg10919387	0.0130978	0.0123661	0.292123	-0.000460362	0.00698429	0.947581	-0.0129201	0.0100605	0.202084
cg10919388	-0.038504	0.0205011	0.0633345	0.0154943	0.0115789	0.183947	0.0309288	0.0166788	0.0666918
cg10919398	0.00840727	0.00719235	0.245272	-0.00616365	0.0040622	0.132406	-0.00234451	0.00585138	0.689531
cg10919441	0.00614272	0.0261811	0.81499	-0.0159979	0.0147869	0.281955	0.0018731	0.0212998	0.930104
cg10919470	0.00976062	0.026541	0.713848	-0.00564273	0.0149902	0.707413	0.00649734	0.0215926	0.764124
cg10919482	0.00390877	0.00783858	0.619138	0.00517685	0.00442719	0.245107	-0.00503991	0.00637713	0.431255
cg10919488	0.00375994	0.0116551	0.747684	-0.00840233	0.00658272	0.204823	0.0086806	0.00948205	0.362189
cg10919522	-0.00933816	0.0196678	0.635991	0.000769096	0.0111083	0.944943	0.00671176	0.0160009	0.675797
cg10919534	-0.0119167	0.0182159	0.514522	0.00417026	0.0102883	0.686109	0.0167942	0.0148197	0.259878
cg10919547	-0.0372154	0.0284197	0.193429	0.00873279	0.0160513	0.587639	0.0266245	0.023121	0.252317
cg10919624	0.0213134	0.0114682	0.0661037	0.000658555	0.00647721	0.919224	-0.0220632	0.00933006	0.0200134
cg10919654	-0.00108122	0.00938406	0.908507	0.00338667	0.00530007	0.524322	-0.00245752	0.00763446	0.748215
cg10919660	0.0182569	0.00958446	0.059733	0.00474908	0.00541326	0.382467	-0.0116761	0.00779751	0.137498
cg10919664	0.0431805	0.0356968	0.229325	-0.0273184	0.0201614	0.178537	-0.0195817	0.0290414	0.501727
cg10919674	-0.0582856	0.0202203	0.00484839	0.0247241	0.0114203	0.0328223	0.0402741	0.0164504	0.0161344
cg10919760	0.0453423	0.0229896	0.0513939	-0.00957779	0.0129844	0.462497	-0.0275258	0.0187033	0.144304
cg10919778	0.00811746	0.0104715	0.44009	-0.0072443	0.00591425	0.223553	-0.0041545	0.00851915	0.626876
cg10919816	-0.0048331	0.0244064	0.843435	0.0109493	0.0137846	0.428931	0.00841164	0.019856	0.672762
cg10919843	-0.0106983	0.0172155	0.535758	-7.83172e-05	0.00972325	0.99359	0.0102363	0.0140058	0.466608
cg10919860	-0.0105171	0.0178871	0.557903	6.48876e-05	0.0101026	0.994888	0.00212131	0.0145522	0.8844
cg10919889	0.00872991	0.0153469	0.570767	-0.00804724	0.00866786	0.355481	0.00493431	0.0124856	0.693554
cg10919919	0.0058652	0.0105286	0.578749	-0.000540799	0.00594653	0.927723	-0.000405708	0.00856566	0.962319
cg10920065	-0.0160389	0.0158374	0.313687	0.00540046	0.00894491	0.547407	-0.00222705	0.0128847	0.86313
cg10920141	0.0107883	0.0168129	0.522586	-0.000390912	0.00949586	0.967247	-0.00933675	0.0136783	0.496472
cg10920178	-0.000998048	0.0113283	0.929975	0.00224702	0.00639814	0.726194	-0.00378763	0.00921618	0.681988
cg10920224	0.0528912	0.0357071	0.141747	-0.0559004	0.0201672	0.00667117	-0.0228072	0.0290497	0.434284
cg10920225	-0.00153441	0.00803881	0.849018	-0.00291025	0.00454028	0.523029	0.00251626	0.00654003	0.701259
cg10920230	0.00622699	0.00884516	0.483102	-0.00463553	0.0049957	0.355738	0.000724427	0.00719604	0.920018
cg10920240	0.0331725	0.0367912	0.369458	-0.0151718	0.0207795	0.467051	-0.0330096	0.0299318	0.272803
cg10920241	-0.00163264	0.0132445	0.902146	-0.0016685	0.00748045	0.823962	0.00303252	0.0107752	0.778969
cg10920297	-0.00893672	0.0178255	0.617252	0.0139343	0.0100677	0.169486	-0.0105545	0.014502	0.468474
cg10920316	-0.0113919	0.0155659	0.466006	-0.00310832	0.00879156	0.72443	0.00414152	0.0126638	0.744338
cg10920329	-0.0493223	0.0309398	0.114126	0.0321518	0.0174747	0.0688083	0.0292134	0.0251713	0.248631
cg10920336	-0.0456714	0.0276819	0.102172	0.019475	0.0156346	0.215869	0.0292187	0.0225208	0.197536
cg10920339	-0.00269039	0.00893342	0.763931	0.00599229	0.00504555	0.237847	0.00131275	0.00726785	0.857036
cg10920378	0.00481886	0.0187445	0.797654	-0.00754455	0.0105868	0.477763	0.00226777	0.0152497	0.882089
cg10920410	0.00479168	0.00385222	0.216512	-0.00357179	0.00217571	0.103865	-0.00150531	0.003134	0.632073
cg10920412	0.000124058	0.0075174	0.986867	-0.000148781	0.00424579	0.972117	0.0025093	0.00611583	0.682484
cg10920419	-0.0264801	0.0131999	0.0476039	0.0103494	0.00745525	0.168221	0.0151794	0.0107389	0.160678
cg10920427	-0.0007926	0.00397295	0.842286	-0.000657188	0.00224391	0.770235	0.000256348	0.00323222	0.936948
cg10920469	-0.00777773	0.0107849	0.472522	0.00497224	0.00609125	0.416313	0.011232	0.00877411	0.203521
cg10920570	-0.00306157	0.015775	0.846517	-0.00829579	0.00890965	0.354089	0.0105858	0.0128339	0.411471
cg10920612	-0.0166741	0.0194312	0.392927	0.00120572	0.0109746	0.912741	0.0127694	0.0158084	0.421186
cg10920646	0.0418555	0.0247808	0.0943937	-0.0150095	0.0139961	0.286172	-0.0200089	0.0201606	0.32341
cg10920722	0.00304168	0.0309815	0.921992	-0.0146006	0.0174982	0.406082	-0.015947	0.0252052	0.528413
cg10920769	-0.00479905	0.0288887	0.868403	-0.00897017	0.0163162	0.583728	0.0180311	0.0235026	0.444808
cg10920783	-0.000999869	0.00783404	0.898702	0.00551906	0.00442463	0.215242	-0.00275151	0.00637344	0.666896
cg10920799	0.0456627	0.0242267	0.0624186	-0.00585066	0.0136831	0.669894	-0.0394614	0.0197098	0.0480354
cg10920817	0.00336313	0.0132277	0.799836	-0.00311045	0.00747096	0.678073	0.00170955	0.0107615	0.874108
cg10920905	0.0704314	0.039524	0.0778483	0.0139409	0.022323	0.533746	-0.0681555	0.0321551	0.0365672
cg10920925	-0.000828352	0.0171682	0.961616	-0.0021273	0.00969651	0.826804	-0.0113886	0.0139673	0.416833
cg10920926	-0.016196	0.0205321	0.432124	0.0104617	0.0115964	0.369189	0.0166846	0.016704	0.320335
cg10920957	0.000317806	0.00478275	0.947156	0.00237608	0.00270127	0.38122	-0.00124556	0.00389104	0.749567
cg10920986	0.0244106	0.0167979	0.149365	-0.00551045	0.00948739	0.562696	-0.0177712	0.0136661	0.196519
cg10921001	0.0305719	0.0436459	0.485305	-0.00807171	0.024651	0.744034	-0.0231327	0.0355084	0.516267
cg10921006	-0.00601169	0.0127436	0.63816	0.00936837	0.00719753	0.196102	0.00488076	0.0103677	0.638853
cg10921023	-0.0510428	0.03167	0.110241	0.0101745	0.017887	0.570781	0.0348902	0.0257653	0.178801
cg10921077	0.00308541	0.0181384	0.865279	0.00219905	0.0102445	0.830481	-0.00438649	0.0147566	0.7669
cg10921149	0.0103765	0.0139154	0.457641	0.0021314	0.00785935	0.786813	-0.0123053	0.011321	0.279728
cg10921168	-0.0459462	0.040419	0.258416	0.0300404	0.0228284	0.191271	0.0303527	0.0328831	0.358249
cg10921189	-0.0146787	0.00694563	0.0371084	-0.000972759	0.00392286	0.804675	0.00742692	0.00565066	0.191798
cg10921195	0.0389706	0.0277926	0.164018	-0.00291628	0.0156972	0.852998	-0.0146913	0.0226109	0.517379
cg10921219	0.000861286	0.012967	0.947178	-0.00153128	0.0073237	0.834815	-0.0115911	0.0105494	0.274572
cg10921252	-0.000758787	0.0105322	0.942713	0.00404627	0.00594852	0.497972	0.00201786	0.00856852	0.814315
cg10921277	0.0262866	0.0212977	0.220062	-0.0148161	0.0120288	0.221002	-0.0192785	0.0173269	0.268586
cg10921334	-0.000353262	0.00883396	0.968183	0.000291819	0.00498938	0.953479	0.00531391	0.00718693	0.461441
cg10921363	-0.0166162	0.0115886	0.154802	0.00608042	0.00654519	0.355176	0.00684815	0.00942799	0.469347
cg10921517	0.00894634	0.01077	0.408176	0.00436049	0.00608282	0.475169	-0.0104103	0.00876198	0.237659
cg10921536	-0.0266629	0.0334482	0.427297	0.00110259	0.0188914	0.953577	0.0137473	0.027212	0.614557
cg10921599	0.0120378	0.0193502	0.535318	-0.0109212	0.0109289	0.320111	-0.00327088	0.0157425	0.835837
cg10921624	0.0293163	0.0248746	0.241426	-0.00736848	0.0140491	0.601127	-0.0230482	0.0202369	0.257512
cg10921694	-0.0188037	0.0289953	0.518174	0.00831605	0.0163764	0.61273	0.0171108	0.0235894	0.46996
cg10921702	0.0136806	0.0222419	0.539925	-0.00737364	0.0125621	0.558571	-0.00292243	0.0180951	0.872029
cg10921709	-0.0265557	0.020984	0.208685	0.0181079	0.0118517	0.129763	0.0158798	0.0170717	0.354561
cg10921743	-0.0859578	0.0383339	0.0271928	0.048244	0.0216508	0.028148	0.0728404	0.0311868	0.0215496
cg10921757	-0.00364566	0.00990157	0.713526	-0.00011266	0.00559236	0.983968	-0.00135774	0.00805549	0.866499
cg10921802	0.0106901	0.00898799	0.237164	0.00257533	0.00507638	0.613072	-0.013398	0.00731224	0.0699477
cg10921805	-0.0150517	0.0186782	0.422285	-0.013251	0.0105494	0.212068	0.00559327	0.0151958	0.713607
cg10921854	-0.0143612	0.0183051	0.434611	0.00695736	0.0103386	0.502564	0.0132361	0.0148922	0.376292
cg10921877	0.0164488	0.0384343	0.669611	-0.0267915	0.0217075	0.220078	-0.0173495	0.0312685	0.580258
cg10921886	0.00573542	0.0260132	0.825955	0.00162957	0.0146921	0.911911	-0.0148745	0.0211632	0.483817
cg10921890	-0.00078126	0.0120914	0.948614	0.00529626	0.00682916	0.43989	-0.00346557	0.00983703	0.725371
cg10921908	0.0295505	0.0255399	0.250071	-0.00785191	0.0144248	0.587449	-0.0247795	0.0207782	0.235915
cg10921916	0.0207979	0.0351129	0.555004	0.0134623	0.0198316	0.498844	-0.00655553	0.0285663	0.81897
cg10921922	-0.0022418	0.00327427	0.495168	0.00124553	0.00184929	0.502205	0.00248127	0.00266381	0.353897
cg10921965	0.012208	0.0158959	0.444336	0.00788382	0.0089779	0.382018	-0.00852118	0.0129322	0.511497
cg10921983	-0.00556899	0.00453079	0.221961	-0.00126371	0.00255897	0.622528	0.00581788	0.00368606	0.117708
cg10922077	-0.0289298	0.0303304	0.342521	0.00061601	0.0171305	0.971387	0.0092616	0.0246755	0.708222
cg10922090	-0.00927061	0.013882	0.505823	0.00492999	0.00784051	0.530953	0.00735319	0.0112938	0.516518
cg10922143	0.0143953	0.0289124	0.619675	-0.000476331	0.0163296	0.976789	-0.00877672	0.0235219	0.709858
cg10922163	0.00437121	0.00545008	0.424468	-0.0039966	0.00307818	0.19721	-0.00215891	0.00443395	0.627414
cg10922229	0.00672888	0.0213658	0.753479	0.00379261	0.0120673	0.75397	-0.00693534	0.0173823	0.690769
cg10922232	-0.0166714	0.0239956	0.488846	-0.000191479	0.0135526	0.988756	0.00293634	0.0195218	0.880748
cg10922264	0.0517131	0.0337002	0.128128	-0.0297618	0.0190337	0.121127	-0.0311492	0.027417	0.258675
cg10922280	0.0529364	0.0347135	0.130492	-0.0407573	0.019606	0.0402466	-0.0309874	0.0282414	0.275227
cg10922289	0.00528263	0.00388921	0.177494	-0.00157079	0.00219661	0.47625	-0.00202334	0.0031641	0.52401
cg10922442	-0.0099112	0.0376447	0.792886	0.00472627	0.0212616	0.824549	-0.0110419	0.0306261	0.719221
cg10922453	-0.0104125	0.043266	0.810319	-0.0175057	0.0244365	0.475463	-0.0140483	0.0351994	0.690684
cg10922468	0.0237062	0.0180994	0.193331	-0.00916753	0.0102224	0.37202	-0.0184628	0.0147249	0.212878
cg10922470	0.00347803	0.0096061	0.718083	0.00166895	0.00542548	0.759029	-0.0018207	0.00781511	0.816269
cg10922498	-0.041108	0.0324281	0.207921	-0.000866907	0.0183152	0.962344	0.039993	0.0263821	0.132759
cg10922622	0.00238404	0.0052516	0.650858	0.00102786	0.00296608	0.729681	0.000584205	0.00427247	0.891519
cg10922695	-0.0279347	0.0217608	0.202268	0.0201664	0.0122904	0.104039	0.0227133	0.0177036	0.202527
cg10922765	-0.021358	0.0247312	0.389914	0.00698796	0.013968	0.617998	0.0104561	0.0201202	0.604457
cg10922792	0.00730422	0.00517722	0.161459	-0.00345296	0.00292407	0.24051	-0.00381655	0.00421196	0.367094
cg10922802	-0.00705061	0.0115846	0.544186	-0.00424792	0.00654294	0.517703	0.00146138	0.00942475	0.877095
cg10922808	-0.00153497	0.00860321	0.858763	0.00633621	0.00485905	0.195288	0.00292706	0.0069992	0.676717
cg10922823	-0.0300275	0.021895	0.173372	0.00960897	0.0123662	0.439009	0.0164489	0.0178128	0.358052
cg10922915	-0.0208222	0.0197038	0.293219	0.0180413	0.0111286	0.108196	0.0143145	0.0160302	0.37406
cg10922935	-0.0160941	0.00750978	0.0345822	0.000604362	0.00424149	0.886987	0.00986989	0.00610964	0.109426
cg10922944	0.00123041	0.0107317	0.908956	-0.0130477	0.0060612	0.0338009	0.003879	0.00873083	0.657814
cg10923016	0.00390816	0.0531057	0.941485	0.0106214	0.0299938	0.724011	0.0107591	0.0432045	0.803861
cg10923018	0.00740131	0.0088136	0.403087	-0.0018146	0.00497788	0.716245	-0.0046244	0.00717037	0.520478
cg10923036	0.0207206	0.0250504	0.410157	-0.0211435	0.0141483	0.13828	0.00842426	0.0203799	0.680245
cg10923074	-0.0103784	0.0229826	0.652573	0.00992034	0.0129804	0.446553	0.016067	0.0186976	0.39227
cg10923085	-0.000492177	0.00306674	0.872827	-0.000979125	0.00173208	0.57317	-0.000465988	0.00249497	0.852226
cg10923088	0.0108004	0.00907401	0.236822	-0.00594289	0.00512496	0.24903	-0.00918426	0.00738223	0.216428
cg10923106	0.0140664	0.0202614	0.489173	0.00932257	0.0114436	0.417245	-0.00751566	0.0164838	0.649441
cg10923145	0.00332476	0.00497115	0.505189	-0.00501142	0.00280768	0.0773724	0.00276587	0.00404432	0.495658
cg10923219	0.0495092	0.0177053	0.00622159	-0.0100134	0.00999985	0.319121	-0.0360912	0.0144042	0.0138724
cg10923313	-0.0462428	0.0311975	0.14148	0.0114486	0.0176202	0.517378	0.0350171	0.025381	0.170832
cg10923350	0.0426676	0.123039	0.729499	0.025072	0.0694919	0.719033	-0.104591	0.100099	0.298652
cg10923401	0.00802144	0.0182692	0.661579	-0.0105387	0.0103184	0.3096	-0.0140691	0.0148631	0.346181
cg10923408	-0.0336784	0.0310878	0.281319	0.0150077	0.0175582	0.394782	0.0456076	0.0252917	0.0744197
cg10923428	-0.000134995	0.0250822	0.995717	0.00116322	0.0141663	0.934725	0.00172374	0.0204058	0.932853
cg10923436	-0.0041823	0.00249928	0.097438	0.00113801	0.00141158	0.422083	0.00290532	0.00203331	0.156223
cg10923455	-0.0254877	0.0231269	0.273126	0.0124054	0.013062	0.344583	0.0284948	0.0188151	0.133126
cg10923466	-0.0114348	0.0114671	0.321131	0.000881505	0.00647657	0.892016	0.000428322	0.00932915	0.963474
cg10923476	-0.00588779	0.0120286	0.625595	0.00673034	0.00679372	0.324286	0.00415425	0.00978598	0.672124
cg10923662	-0.019242	0.047595	0.686884	0.0151604	0.0268814	0.574061	0.0113708	0.0387212	0.769641
cg10923702	-0.00635456	0.00463297	0.173322	-0.000856522	0.00261668	0.744115	0.00504127	0.00376918	0.184156
cg10923719	-0.000383154	0.00894557	0.965923	0.00469263	0.00505242	0.355281	-0.0017644	0.00727773	0.808947
cg10923746	-0.0275845	0.013738	0.047406	0.00850875	0.00775914	0.275499	0.00666488	0.0111766	0.552334
cg10923755	0.00500968	0.0111284	0.653582	-0.0029977	0.00628527	0.634467	-0.00319566	0.00905359	0.724868
cg10923761	0.00963064	0.0260701	0.712616	-0.00648569	0.0147242	0.660562	0.00978426	0.0212095	0.645595
cg10923777	-0.0102684	0.0127939	0.424149	0.000632257	0.00722593	0.930454	0.00987205	0.0104086	0.345231
cg10923786	-0.0325333	0.0183264	0.0789667	0.0294446	0.0103507	0.00541233	0.00293825	0.0149096	0.84418
cg10923800	-0.0119161	0.0174871	0.497213	-0.00939555	0.00987665	0.343798	0.00721228	0.0142268	0.613328
cg10923838	0.0104548	0.0187093	0.577571	0.00243757	0.0105669	0.818045	-0.00461729	0.015221	0.762267
cg10923851	0.0172204	0.0701581	0.806621	-0.0355338	0.039625	0.372048	0.0268419	0.0570776	0.639207
cg10923855	-0.0164755	0.0248887	0.509548	-0.00510678	0.014057	0.717171	0.0121858	0.0202484	0.548688
cg10923956	0.0250717	0.0206227	0.227008	-0.0124822	0.0116476	0.286508	-0.0193979	0.0167777	0.250423
cg10924006	-0.00458626	0.0122945	0.709929	-0.000725808	0.00694388	0.916966	0.00144979	0.0100023	0.885051
cg10924050	0.00444084	0.00906764	0.625408	-0.000702583	0.00512136	0.891165	-0.00649586	0.00737704	0.380716
cg10924077	0.00786837	0.00608386	0.198941	-0.00643897	0.00343614	0.0639236	-0.00498094	0.00494957	0.316731
cg10924080	-0.00381157	0.0123125	0.757546	0.00165492	0.00695405	0.812394	0.010769	0.0100169	0.284981
cg10924082	0.013898	0.0499141	0.781262	0.0210385	0.0281912	0.457286	-0.0112954	0.0406079	0.781477
cg10924085	-0.0382636	0.0331596	0.251339	0.0338052	0.0187284	0.0741418	0.0366722	0.0269772	0.177147
cg10924188	0.00473072	0.00453772	0.29973	-0.00342529	0.00256288	0.184481	-0.00369632	0.00369169	0.31917
cg10924241	0.00536714	0.0107309	0.618087	0.0104285	0.00606079	0.0884691	-0.00776017	0.00873023	0.376242
cg10924277	-0.00117162	0.0340924	0.972655	-0.0223051	0.0192553	0.24952	0.016558	0.0277361	0.551895
cg10924293	0.00126752	0.0126614	0.920462	0.00299755	0.00715108	0.676006	0.00157186	0.0103007	0.87903
cg10924374	0.00165186	0.00270926	0.543466	-0.000976445	0.00153018	0.52488	-0.000808156	0.00220413	0.714667
cg10924444	-0.0358064	0.027756	0.200073	0.00586585	0.0156765	0.709077	0.0171703	0.0225811	0.448852
cg10924458	0.0237517	0.0368384	0.520594	-0.00241239	0.0208062	0.907933	-0.0161891	0.0299701	0.590301
cg10924572	-0.00159921	0.00887066	0.857304	-0.00397947	0.00501011	0.428947	-0.000435141	0.00721679	0.952043
cg10924589	-0.00340092	0.0144485	0.814403	-0.00693536	0.00816043	0.397465	0.00607592	0.0117546	0.606394
cg10924669	0.0127358	0.0125309	0.311966	-0.00237133	0.00707742	0.7383	-0.0145141	0.0101946	0.157711
cg10924731	-0.00725248	0.0379147	0.848699	-0.0167363	0.0214141	0.436359	-0.0126107	0.0308458	0.683556
cg10924776	0.00893267	0.013515	0.5102	-0.000228174	0.00763323	0.976214	-0.0141748	0.0109953	0.200372
cg10924779	0.016001	0.0223884	0.476493	0.0115484	0.0126449	0.363334	-0.00929418	0.0182143	0.61101
cg10924802	0.0223808	0.0101532	0.0298429	0.00403813	0.00573449	0.482989	-0.0112481	0.00826023	0.176408
cg10924806	0.0187726	0.0164772	0.257353	-0.0124844	0.00930624	0.182857	-0.0164834	0.0134051	0.221778
cg10924811	-0.00846645	0.014133	0.550517	-0.00258355	0.00798223	0.746883	0.00325438	0.011498	0.777743
cg10924857	0.00429555	0.00472678	0.365702	-0.000806777	0.00266966	0.763139	-0.000168126	0.00384551	0.965216
cg10924869	0.00508525	0.0079202	0.522333	-0.00171038	0.00447329	0.703028	-0.00575015	0.00644354	0.37437
cg10924875	-0.0203716	0.0218818	0.354149	0.00682724	0.0123587	0.581916	0.0134916	0.0178021	0.45035
cg10924876	-0.0148139	0.0308068	0.631684	0.0113977	0.0173995	0.513966	0.0235532	0.025063	0.349652
cg10924904	-0.0085556	0.00587587	0.148574	0.00207491	0.00331867	0.533278	0.00965103	0.00478036	0.0462301
cg10924908	3.29416e-05	0.00282506	0.99072	0.00239223	0.00159558	0.137016	-7.50553e-06	0.00229835	0.997401
cg10924993	0.00562198	0.0243303	0.817743	0.0109085	0.0137416	0.429213	-0.00201735	0.0197941	0.919031
cg10925020	0.0058904	0.0103713	0.571367	-0.00183067	0.00585767	0.755306	-0.00437592	0.00843766	0.605196
cg10925082	-0.02179	0.0483494	0.653217	-0.00331408	0.0273075	0.903653	-0.0034411	0.039335	0.930467
cg10925138	0.0362185	0.0490797	0.462307	0.010714	0.02772	0.699959	-0.0263011	0.0399291	0.511637
cg10925162	0.0102013	0.00827277	0.220481	-0.000731986	0.00467242	0.875834	-0.0059254	0.00673037	0.380798
cg10925265	0.00624141	0.0197443	0.75259	-0.00199862	0.0111515	0.858131	-0.0223397	0.0160631	0.167452
cg10925286	0.00727737	0.0148014	0.624053	-0.00209502	0.00835974	0.802641	-0.0139801	0.0120418	0.248475
cg10925350	-0.0042052	0.00340714	0.220068	0.00296278	0.00192434	0.126871	0.00313708	0.0027719	0.260505
cg10925364	0.00988455	0.0387122	0.799	0.0049006	0.0218645	0.823119	0.00536818	0.0314946	0.865009
cg10925382	0.022527	0.0124735	0.0739897	-0.0123609	0.00704498	0.08246	-0.0201434	0.0101479	0.0499417
cg10925433	0.00105193	0.0136909	0.938912	0.00838198	0.00773253	0.281029	-0.00560648	0.0111383	0.615846
cg10925518	-0.0033287	0.018287	0.855939	0.0217798	0.0103284	0.0375183	0.00161068	0.0148775	0.914009
cg10925640	-0.0292254	0.0292632	0.320396	0.0146755	0.0165277	0.376753	0.0300016	0.0238073	0.210596
cg10925657	-0.0041186	0.0174626	0.81404	-0.00204508	0.00986281	0.836165	0.00690897	0.0142068	0.627831
cg10925659	-0.015057	0.0180287	0.405656	0.0165636	0.0101825	0.10702	0.0114646	0.0146674	0.43631
cg10925729	0.00601432	0.0332812	0.856967	-0.00779982	0.0187971	0.679087	0.00401509	0.0270762	0.88242
cg10925776	-0.0242008	0.0324837	0.458046	0.00558638	0.0183467	0.7614	0.00143001	0.0264274	0.956957
cg10925829	0.00660096	0.0192452	0.732339	0.000880266	0.0108696	0.93562	0.000532263	0.0156571	0.97295
cg10925835	0.0186541	0.0113126	0.102355	-0.00579535	0.00638929	0.366609	-0.00688072	0.00920342	0.456476
cg10925871	-0.0178964	0.0163485	0.276339	-0.00285478	0.00923354	0.757845	0.0138672	0.0133004	0.299693
cg10925937	-0.0132146	0.0427654	0.757975	-0.00866607	0.0241537	0.720525	-0.00951234	0.0347921	0.785117
cg10925943	-0.00258547	0.0229774	0.910639	-0.00280087	0.0129775	0.829573	0.00898415	0.0186934	0.631868
cg10925991	0.0313585	0.0211835	0.141993	-0.0238365	0.0119643	0.0491201	-0.01048	0.017234	0.544527
cg10926029	0.00188544	0.0160481	0.906715	-0.00166015	0.00906388	0.85505	-0.014832	0.013056	0.258717
cg10926047	-0.00159354	0.00460631	0.730123	0.0032664	0.00260162	0.212274	0.0020186	0.0037475	0.591348
cg10926080	-0.0171002	0.0281004	0.544239	0.00036567	0.015871	0.981665	0.00976702	0.0228613	0.670149
cg10926096	0.0184982	0.0223315	0.409488	-0.00291758	0.0126127	0.817549	-0.00533547	0.018168	0.769627
cg10926113	-0.00257054	0.00310102	0.409156	0.000541251	0.00175144	0.757953	0.00163563	0.00252286	0.51829
cg10926117	0.0221848	0.0130373	0.0919933	-0.00729296	0.00736341	0.324402	-0.0123981	0.0106066	0.245276
cg10926186	0.0985165	0.0462209	0.035555	-0.0468488	0.0261053	0.0757994	-0.0638044	0.0376033	0.0929133
cg10926222	-0.00109018	0.00285121	0.703026	-0.000258624	0.00161035	0.872738	0.000631562	0.00231962	0.785988
cg10926246	-0.00311404	0.00775638	0.68894	0.00505105	0.00438077	0.251712	0.00412557	0.00631025	0.51478
cg10926256	-0.0204821	0.0205693	0.321818	0.0119553	0.0116174	0.305974	0.0247566	0.0167343	0.142242
cg10926282	0.0267554	0.0202739	0.190012	-0.0100437	0.0114506	0.382559	-0.00908715	0.016494	0.582931
cg10926303	-0.00353149	0.00689141	0.609491	0.0027848	0.00389224	0.476016	0.00122141	0.00560656	0.827995
cg10926307	0.00875819	0.00951673	0.359679	-0.00570474	0.005375	0.291141	-0.00560389	0.0077424	0.470917
cg10926330	-0.0111176	0.0187707	0.555022	0.00147861	0.0106016	0.889365	0.00335888	0.015271	0.826367
cg10926336	0.0524893	0.0383038	0.173711	-0.0509592	0.0216338	0.0204881	-0.0429429	0.0311623	0.171329
cg10926360	-0.0485097	0.0236661	0.0430594	0.0158482	0.0133665	0.23862	0.0247635	0.0192537	0.201416
cg10926376	-0.00083623	0.0141658	0.953047	0.00052057	0.0080008	0.948255	-0.00964908	0.0115247	0.404489
cg10926386	-0.00555234	0.00307863	0.0743811	0.00195496	0.0017388	0.263624	0.00260403	0.00250464	0.301046
cg10926412	-0.026387	0.0118882	0.0287522	0.00096723	0.00671442	0.885755	0.0149886	0.00967176	0.12443
cg10926413	0.0202462	0.0325991	0.535997	-0.0145105	0.0184118	0.432537	-0.00577095	0.0265212	0.828195
cg10926420	0.0407711	0.0269728	0.133862	-0.0180595	0.0152341	0.238701	-0.0239885	0.0219439	0.276996
cg10926435	-0.0230423	0.034911	0.510782	0.00272162	0.0197176	0.8905	0.0342306	0.0284021	0.231022
cg10926487	-0.0238491	0.0508105	0.639845	0.0268832	0.0286975	0.351176	0.0233401	0.0413372	0.573617
cg10926507	0.0224143	0.0172164	0.195998	-0.00393656	0.00972376	0.686478	-0.0109025	0.0140065	0.438219
cg10926512	0.0123761	0.0127161	0.332819	-0.00386233	0.00718198	0.591948	-0.0152153	0.0103453	0.144562
cg10926516	0.000915976	0.00197248	0.643408	-0.00105986	0.00111405	0.343762	-0.00246182	0.00160473	0.128225
cg10926554	0.00160726	0.0234582	0.945515	0.000617399	0.0132491	0.962927	0.00231382	0.0190846	0.903749
cg10926564	-0.00238934	0.0260924	0.927225	-0.00625262	0.0147369	0.672289	-0.00509427	0.0212277	0.810845
cg10926574	-0.00110059	0.00326315	0.736629	0.00114882	0.00184301	0.534509	0.00436964	0.00265476	0.102974
cg10926587	-0.0267818	0.0159168	0.0956346	0.00714312	0.00898975	0.428775	0.0198018	0.0129492	0.129439
cg10926623	0.000340248	0.00815007	0.966785	-0.00153133	0.00460312	0.740092	-0.000533092	0.00663055	0.936084
cg10926700	0.0164178	0.0251726	0.515793	-0.011696	0.0142174	0.412701	0.00899069	0.0204793	0.661619
cg10926754	0.00612725	0.00524469	0.24553	-0.00423006	0.00296218	0.156464	-0.00286895	0.00426686	0.502923
cg10926761	0.00398832	0.0190159	0.834309	0.00692857	0.0107401	0.520363	0.00130005	0.0154706	0.933201
cg10926796	-0.000908337	0.00354697	0.79842	-0.00212471	0.00200331	0.291479	0.00151293	0.00288566	0.60126
cg10926819	-0.00570384	0.0373644	0.878985	0.0116332	0.0211032	0.582715	0.000940471	0.030398	0.975381
cg10926851	-0.149438	0.103616	0.152427	0.0115087	0.058522	0.844504	0.11631	0.0842977	0.170802
cg10926857	-0.0284972	0.0204339	0.166289	0.0134983	0.011541	0.245	0.0219283	0.0166242	0.190222
cg10926971	-0.0059543	0.0328407	0.8565	0.00756736	0.0185483	0.684177	0.0139341	0.0267178	0.603174
cg10926994	0.00139383	0.00342977	0.685341	-0.0014101	0.00193712	0.468386	-0.00185267	0.00279031	0.508273
cg10927034	-0.0035568	0.0181055	0.844666	-0.00518583	0.0102259	0.613205	0.0112828	0.0147299	0.44553
cg10927068	0.000609489	0.00238348	0.798708	6.45144e-05	0.00134618	0.961874	0.00050528	0.0019391	0.794967
cg10927086	-0.0479018	0.0290783	0.102692	0.0237006	0.0164233	0.152179	0.031573	0.0236569	0.185092
cg10927093	0.00135758	0.0292696	0.9631	-0.00933925	0.0165313	0.573404	-0.00729015	0.0238125	0.760141
cg10927166	0.00143262	0.00845814	0.865849	0.00530767	0.00477712	0.26926	-0.00214754	0.00688117	0.755636
cg10927176	0.0219718	0.0197427	0.268471	-0.0240271	0.0111506	0.0336293	-0.0163712	0.0160618	0.310587
cg10927178	0.0200598	0.0399658	0.616847	-0.0168964	0.0225725	0.455927	-0.00717638	0.0325145	0.825775
cg10927250	0.00218405	0.0270885	0.935903	0.0170825	0.0152994	0.266919	-0.00953975	0.022038	0.666055
cg10927271	-0.00830824	0.00547186	0.132144	0.00238922	0.00309048	0.44133	0.00585331	0.00445167	0.191626
cg10927317	-0.000964455	0.0226312	0.966094	-0.00672051	0.012782	0.60023	0.0158345	0.0184118	0.391878
cg10927394	0.00640673	0.0088406	0.470366	-0.0057084	0.00499313	0.25572	0.000721328	0.00719233	0.920318
cg10927407	-0.00167676	0.0021606	0.439583	0.00173403	0.0012203	0.158495	0.000917633	0.00175777	0.602819
cg10927422	0.0149171	0.0348306	0.66939	0.01178	0.0196722	0.550676	-0.00920336	0.0283367	0.746036
cg10927449	-0.00834671	0.0256003	0.74509	-0.00891413	0.0144589	0.538985	0.00172194	0.0208273	0.934277
cg10927461	-0.00400824	0.0355895	0.910559	-0.0209223	0.0201008	0.300497	0.00183216	0.0289541	0.949674
cg10927510	0.00509339	0.00932874	0.586315	-0.00838837	0.00526883	0.114588	-0.0015775	0.00758946	0.835775
cg10927536	0.00371624	0.0031376	0.239112	-0.00063439	0.0017721	0.721123	-0.00255099	0.00255262	0.320081
cg10927555	0.00204016	0.0029925	0.497001	0.000670952	0.00169015	0.692247	0.000128833	0.00243457	0.957905
cg10927614	-0.0219414	0.0132582	0.101136	0.0196546	0.00748815	0.0100597	0.0214779	0.0107863	0.0492395
cg10927690	-0.030024	0.0154315	0.0545646	0.00855398	0.00871566	0.328788	0.0272167	0.0125544	0.0325884
cg10927727	0.00103908	0.01664	0.950336	0.000710341	0.00939822	0.939905	0.00713185	0.0135376	0.599511
cg10927841	-0.027067	0.028296	0.34114	0.00282528	0.0159815	0.860042	0.00215184	0.0230204	0.925717
cg10927846	-0.0119929	0.0208028	0.565597	-0.00074242	0.0117493	0.949745	0.0116087	0.0169243	0.494384
cg10927848	0.0102228	0.0124835	0.414827	-0.00541151	0.00705061	0.444616	-0.000389804	0.010156	0.969462
cg10927895	-0.0125881	0.023977	0.600764	0.0106823	0.0135421	0.432121	-0.00528438	0.0195066	0.787036
cg10927968	-0.0120352	0.0392416	0.759726	-0.0103568	0.0221635	0.64133	-0.00622931	0.0319253	0.845702
cg10928034	-0.00577223	0.00448636	0.201259	-0.000494574	0.00253388	0.845652	0.00697763	0.00364991	0.0588325
cg10928038	-0.00905527	0.0208604	0.665179	-0.00642796	0.0117819	0.586595	0.0159372	0.0169712	0.350002
cg10928044	-0.0202032	0.0178516	0.26051	-0.0048536	0.0100825	0.631314	0.013871	0.0145233	0.341885
cg10928063	-7.85672e-06	0.0021766	0.997127	-0.000415971	0.00122933	0.735807	-0.00126948	0.00177079	0.475139
cg10928075	-0.00291672	0.0141131	0.836698	0.000495221	0.00797102	0.950588	0.00248407	0.0114818	0.829166
cg10928087	-0.00149367	0.00339392	0.660832	-0.00246814	0.00191687	0.200923	0.00375517	0.00276115	0.17695
cg10928112	-0.0169703	0.0116835	0.149556	-0.00548297	0.00659876	0.408045	0.0153839	0.00950516	0.108774
cg10928257	0.00656339	0.00504205	0.19606	-0.00598807	0.00284772	0.0380494	-0.00584372	0.00410199	0.157448
cg10928283	-0.0121372	0.00886658	0.174169	0.00427329	0.0050078	0.395559	0.00688697	0.00721347	0.34206
cg10928294	-0.0693341	0.0318482	0.0318806	0.036894	0.0179877	0.0429288	0.059541	0.0259103	0.0236894
cg10928302	0.00284726	0.00261069	0.278115	-0.00273714	0.0014745	0.0664129	-0.00103376	0.00212394	0.627544
cg10928348	0.00192684	0.00915337	0.83371	-0.00443589	0.00516978	0.392963	-0.00307895	0.00744679	0.680173
cg10928373	0.0702497	0.0332485	0.037153	-0.0555139	0.0187786	0.00390159	-0.0372539	0.0270496	0.171574
cg10928404	-0.0149641	0.0125602	0.236376	0.0109747	0.00709392	0.125073	0.00287143	0.0102184	0.779298
cg10928415	-0.00187482	0.0367479	0.959415	-0.0118591	0.020755	0.569046	-0.00449461	0.0298965	0.880806
cg10928426	-0.0531097	0.0218666	0.0169711	0.0264588	0.0123502	0.0346397	0.036439	0.0177897	0.043203
cg10928466	0.024213	0.016187	0.13791	-0.00288571	0.00914232	0.752945	-0.018813	0.013169	0.156304
cg10928724	0.00199332	0.00817265	0.807817	0.00608811	0.00461587	0.19026	-0.00662312	0.00664892	0.321645
cg10928866	-0.0291477	0.0201033	0.150281	0.00954034	0.0113543	0.402817	0.0274266	0.0163552	0.0967423
cg10928878	0.00807632	0.0238924	0.736064	0.0121798	0.0134943	0.368958	-0.00919656	0.0194378	0.637174
cg10928925	0.00353402	0.0038618	0.362374	0.00181046	0.00218113	0.408525	-2.23961e-05	0.0031418	0.994327
cg10928931	0.0125334	0.0142399	0.380924	-0.0110593	0.00804262	0.172239	-0.0102585	0.011585	0.378054
cg10929004	-0.00268869	0.00327207	0.413237	0.000698935	0.00184805	0.706099	0.00178396	0.00266201	0.504335
cg10929024	0.0109692	0.00853668	0.201837	-0.00192891	0.00482148	0.689979	-0.0043843	0.00694507	0.529325
cg10929136	0.0192963	0.011006	0.0826847	-0.00816797	0.00621613	0.191915	-0.0113083	0.008954	0.209611
cg10929140	0.00143727	0.0132283	0.913701	0.00039403	0.00747129	0.958047	-0.00458988	0.010762	0.670686
cg10929178	0.0173238	0.0127374	0.176927	-0.0118588	0.00719401	0.102468	-0.011062	0.0103626	0.288372
cg10929210	-0.0091169	0.0383596	0.812634	0.0104984	0.0216653	0.629063	0.018943	0.0312077	0.545256
cg10929213	0.00366722	0.0045848	0.425723	-0.00107921	0.00258947	0.677758	-0.00185632	0.00373	0.619828
cg10929246	-0.00598456	0.0200385	0.765837	-0.00132198	0.0113176	0.907252	-0.00143981	0.0163024	0.929804
cg10929299	-0.00168569	0.00422856	0.691023	0.000514263	0.00238827	0.829959	0.00341417	0.00344018	0.323426
cg10929349	0.000304766	0.00352677	0.931313	-0.00223216	0.0019919	0.265189	0.00152766	0.00286923	0.595635
cg10929387	-0.00722647	0.018719	0.700297	-0.00251629	0.0105724	0.812374	0.00361347	0.015229	0.812938
cg10929442	0.00144728	0.00282553	0.609653	-0.00357252	0.00159584	0.0274417	-0.000559413	0.00229873	0.808237
cg10929447	0.00688034	0.0273515	0.801914	0.0127205	0.015448	0.412258	-0.00258844	0.022252	0.907634
cg10929520	-0.00948529	0.0254381	0.710045	-0.00401682	0.0143673	0.780388	0.0125304	0.0206953	0.546266
cg10929551	-0.0111923	0.037946	0.768654	0.0130256	0.0214317	0.544745	0.00748841	0.0308712	0.808846
cg10929556	0.0049663	0.00274491	0.0734741	-0.0015542	0.00155031	0.318567	-0.00118728	0.00223314	0.596163
cg10929582	0.0130663	0.0108879	0.233003	-0.00282397	0.00614943	0.64709	-0.0124114	0.00885792	0.164322
cg10929614	-0.00160038	0.00739095	0.829023	0.0110206	0.00417437	0.0096459	-0.00103223	0.00601296	0.864053
cg10929628	0.0244606	0.0255256	0.340281	-0.00338054	0.0144167	0.815096	-0.00547553	0.0207665	0.792587
cg10929656	-0.0202242	0.0189242	0.287832	0.0193096	0.0106883	0.0738928	0.00821291	0.0153959	0.594932
cg10929690	0.0167294	0.0255223	0.513693	-0.00406506	0.0144149	0.778535	-0.0140086	0.0207639	0.501478
cg10929758	0.0268857	0.0260438	0.304459	-0.00595114	0.0147094	0.686668	-0.0124707	0.0211881	0.557504
cg10929784	0.00875723	0.0229573	0.70369	-0.00301488	0.0129662	0.81662	-0.0033231	0.0186771	0.85915
cg10929802	-0.00714275	0.0401205	0.859065	-0.0159859	0.0226599	0.482191	-0.00721911	0.0326403	0.825419
cg10929819	0.0284709	0.0109375	0.0106742	-0.00961257	0.00617744	0.122914	-0.00625219	0.00889827	0.483952
cg10929866	-0.00493523	0.0141272	0.727581	-0.0091623	0.00797897	0.253638	-0.00109197	0.0114933	0.924501
cg10929921	0.0500634	0.0334081	0.137207	-0.0424475	0.0188687	0.0267102	-0.0324635	0.0271794	0.235198
cg10929980	0.0394796	0.019869	0.0497149	-0.0158661	0.0112219	0.160576	-0.0113744	0.0161646	0.483311
cg10929993	0.0152242	0.0150318	0.313648	0.00568055	0.00848986	0.505006	-0.0219893	0.0122292	0.0752404
cg10930027	0.0126025	0.0420691	0.765143	0.0188782	0.0237604	0.428812	0.00295171	0.0342256	0.931449
cg10930101	0.0361173	0.0309531	0.246106	-0.0121917	0.0174821	0.487216	-0.0106151	0.0251821	0.674289
cg10930165	0.00857028	0.0214835	0.690817	-0.00357678	0.0121338	0.768786	0.00382612	0.017478	0.827175
cg10930169	-0.00885355	0.0189085	0.64066	0.0135309	0.0106794	0.208156	0.0119309	0.0153832	0.439862
cg10930226	0.000634351	0.00964087	0.947673	0.00195204	0.00544512	0.720744	-0.0111348	0.00784339	0.158886
cg10930289	-0.0281267	0.0202362	0.167703	0.0147988	0.0114293	0.198428	0.0157437	0.0164633	0.34128
cg10930290	-0.00232075	0.0231255	0.920268	0.0114595	0.0130612	0.382429	0.00478722	0.0188139	0.79968
cg10930293	-0.0221698	0.0209065	0.291557	0.00127065	0.0118079	0.914525	0.00176994	0.0170086	0.917333
cg10930361	-0.0121759	0.0133731	0.364804	-0.00731356	0.00755307	0.335283	0.0140652	0.0108798	0.199126
cg10930366	0.0228594	0.041128	0.579607	-0.00311462	0.0232289	0.893611	-0.00917313	0.03346	0.784545
cg10930428	-0.00120704	0.00968854	0.901108	-0.000316876	0.00547204	0.95394	-0.00211833	0.00788218	0.788687
cg10930484	0.0051358	0.0118362	0.665311	-0.00326201	0.00668506	0.626671	-0.01026	0.00962946	0.289278
cg10930502	0.0152433	0.0327629	0.642776	0.00570678	0.0185043	0.75843	-0.00606247	0.0266544	0.82055
cg10930513	-0.0463086	0.0261489	0.079677	0.0315796	0.0147688	0.0349814	0.0194861	0.0212736	0.36193
cg10930528	0.0486414	0.0404217	0.231741	-0.0353842	0.02283	0.12439	-0.0490319	0.0328854	0.139175
cg10930540	0.0399351	0.0275524	0.150411	-0.0200308	0.0155614	0.201054	-0.0351546	0.0224154	0.120029
cg10930611	-0.0207466	0.0232018	0.373416	0.00643987	0.0131043	0.624219	0.0160994	0.018876	0.395792
cg10930651	0.000162603	0.0084188	0.98463	0.000702882	0.0047549	0.882786	0.00257892	0.00684917	0.707337
cg10930664	-0.0205417	0.0213949	0.339359	-0.00389418	0.0120838	0.747938	0.014392	0.017406	0.410335
cg10930667	-0.0121904	0.0148648	0.414157	0.00510058	0.00839556	0.544902	0.00528314	0.0120934	0.663172
cg10930675	-0.00330159	0.0201114	0.86994	0.00411824	0.0113588	0.717715	0.0206034	0.0163618	0.210936
cg10930676	-0.0153499	0.0112364	0.175041	0.00643329	0.00634629	0.313218	0.0161227	0.00914149	0.0809022
cg10930679	-0.00390396	0.00909803	0.668793	0.00828653	0.00513852	0.110041	-0.00566709	0.00740176	0.44573
cg10930827	-0.0177928	0.011963	0.140139	0.00309356	0.00675662	0.64807	0.00859619	0.00973254	0.379267
cg10930901	-0.0356506	0.0269264	0.188583	0.0209473	0.0152079	0.171528	0.00790091	0.0219062	0.719122
cg10931172	0.0153838	0.0407826	0.706829	-0.0213626	0.0230338	0.355975	-0.0119133	0.033179	0.720321
cg10931190	0.00180252	0.0108454	0.86834	0.00242771	0.00612541	0.69272	-0.00769219	0.00882332	0.385447
cg10931237	0.0413992	0.035343	0.244297	-0.0402486	0.0199616	0.046505	-0.021598	0.0287535	0.454367
cg10931252	0.00732538	0.00794971	0.359071	-0.00243331	0.00448996	0.589086	-0.00684709	0.00646754	0.292346
cg10931280	-0.00912965	0.0231922	0.694693	-0.00909924	0.0130988	0.488912	0.0139594	0.0188682	0.461166
cg10931299	-0.00164021	0.0115982	0.887829	0.00626477	0.00655058	0.34124	0.000302638	0.00943576	0.974479
cg10931317	0.0176251	0.0177803	0.323992	0.00114504	0.0100422	0.909453	-0.00283704	0.0144652	0.844916
cg10931343	0.0128876	0.00895621	0.15335	-0.00759969	0.00505843	0.136214	-0.0048716	0.00728639	0.50533
cg10931348	-4.81166e-05	0.0217811	0.998242	-0.0015667	0.0123018	0.898921	-0.00141033	0.0177201	0.936727
cg10931366	0.00655479	0.00814635	0.422982	0.00193879	0.00460102	0.674398	-0.00912658	0.00662752	0.171627
cg10931420	-0.0210909	0.0132171	0.11377	0.00777275	0.00746496	0.30033	0.0157314	0.0107529	0.146668
cg10931423	0.00183694	0.011059	0.868418	-0.000695027	0.00624608	0.911626	-0.000928385	0.00899713	0.918026
cg10931433	-0.00400668	0.00940488	0.671027	0.00854245	0.00531183	0.11101	-0.000297545	0.0076514	0.969059
cg10931539	0.00865579	0.025751	0.737488	-0.00907023	0.014544	0.534314	-0.0115497	0.0209499	0.582683
cg10931627	-0.0114933	0.0293519	0.696226	-0.0112346	0.0165778	0.499565	-0.00441142	0.0238795	0.853817
cg10931750	-0.00176097	0.0146278	0.904425	0.0010062	0.00826174	0.903315	-0.00128187	0.0119006	0.914442
cg10931792	-0.0734931	0.0306536	0.0184005	-0.00621376	0.017313	0.720437	0.0668843	0.0249385	0.00859002
cg10931803	0.0327392	0.0209567	0.121456	-0.0112384	0.0118362	0.344707	-0.00597038	0.0170494	0.726955
cg10931884	0.039511	0.0936848	0.674135	0.0518403	0.0529127	0.32963	-0.0526019	0.0762179	0.49173
cg10931900	-0.0373196	0.0328716	0.259014	0.0253934	0.0185657	0.174516	0.0376773	0.0267429	0.162039
cg10931901	-0.0159373	0.0210548	0.4509	0.0118098	0.0118916	0.323098	0.00342099	0.0171293	0.842116
cg10931939	0.012464	0.0313503	0.691811	-0.00708575	0.0177065	0.689896	0.00119738	0.0255052	0.962651
cg10932068	-0.00114658	0.00265782	0.667127	0.000275502	0.00150112	0.854761	0.00071382	0.00216229	0.742012
cg10932079	0.000244686	0.0114423	0.982983	-0.00376803	0.00646255	0.561195	0.00526117	0.00930895	0.573247
cg10932086	-0.0721063	0.0231998	0.00246482	0.0267914	0.0131032	0.0435702	0.0468766	0.0188744	0.0147031
cg10932121	-0.0114887	0.0132851	0.38927	0.0100522	0.00750338	0.183447	0.00622254	0.0108082	0.566122
cg10932125	0.0126474	0.00973889	0.197111	-0.000530021	0.00550048	0.923432	-0.00717851	0.00792314	0.367148
cg10932140	0.00430116	0.0369314	0.907523	0.0145918	0.0208587	0.485861	0.00257088	0.0300458	0.931987
cg10932166	-0.00104072	0.0381008	0.978264	-0.00915267	0.0215192	0.671531	-0.0191509	0.0309972	0.538122
cg10932167	0.00725961	0.00956188	0.449541	-0.00267087	0.0054005	0.622018	-0.000255324	0.00777913	0.973884
cg10932242	-0.00673537	0.00298461	0.0262477	0.000221827	0.00168569	0.895575	0.00721802	0.00242815	0.00371542
cg10932247	-0.022873	0.0186546	0.223086	0.00746002	0.010536	0.480595	0.0175641	0.0151765	0.249954
cg10932290	-0.0213714	0.0130497	0.104693	0.0153093	0.00737042	0.0404049	0.00923614	0.0106167	0.386446
cg10932371	-0.0024353	0.00758764	0.748927	0.00133818	0.00428547	0.755506	0.00122257	0.00617298	0.843414
cg10932377	-0.0122793	0.0275383	0.656655	0.011867	0.0155535	0.447309	0.0214979	0.022404	0.33964
cg10932397	-0.0160687	0.0149388	0.284729	0.00825121	0.00843735	0.330512	0.0176773	0.0121535	0.149004
cg10932427	-0.00161365	0.00425476	0.705316	-0.000737644	0.00240307	0.759526	-0.000296521	0.00346149	0.931909
cg10932453	-0.0458838	0.0349555	0.192372	0.0150124	0.0197427	0.448839	0.016419	0.0284383	0.565023
cg10932472	-0.0206405	0.0247139	0.405648	0.0132318	0.0139583	0.345486	0.00169392	0.0201062	0.933031
cg10932615	-0.00137095	0.014328	0.923968	-0.00198777	0.00809241	0.80648	0.00828841	0.0116567	0.478746
cg10932625	-0.00417767	0.0226369	0.853962	0.00151999	0.0127852	0.905609	0.0068891	0.0184164	0.709157
cg10932722	-0.048015	0.0288561	0.0993175	0.0374262	0.0162978	0.0237824	0.0317238	0.0234761	0.179702
cg10932815	0.0091434	0.0136408	0.504244	-0.00704844	0.00770426	0.362503	-0.00555974	0.0110976	0.617504
cg10932821	-0.0183188	0.0271091	0.500794	-0.00323627	0.0153111	0.833039	0.0259361	0.0220548	0.242449
cg10932868	0.0124445	0.0207326	0.549732	-0.00939818	0.0117097	0.424148	-0.0030557	0.0168671	0.856614
cg10932874	-0.00962067	0.0411826	0.815775	-0.0198024	0.0232597	0.396646	-0.00816062	0.0335044	0.808074
cg10932907	0.0109755	0.0237418	0.6449	-0.0153692	0.0134093	0.25452	-0.000520994	0.0193153	0.978536
cg10932916	0.00884149	0.0129295	0.495701	-0.013482	0.00730253	0.0678798	0.00258233	0.0105189	0.806587
cg10932934	-0.0112892	0.0320213	0.725181	-0.0040859	0.0180855	0.821733	-0.00146735	0.0260512	0.955197
cg10932939	-0.0113334	0.0344381	0.742786	0.00705269	0.0194505	0.717686	0.012587	0.0280173	0.654239
cg10933003	-0.00951251	0.0138715	0.494485	0.00461153	0.00783457	0.557475	0.00596983	0.0112853	0.598006
cg10933028	-0.00664872	0.0103527	0.522231	0.00762523	0.00584718	0.195259	0.00313255	0.00842255	0.710752
cg10933030	-0.0421537	0.0134274	0.00223764	0.0065408	0.00758374	0.390531	0.0160854	0.010924	0.144095
cg10933035	-0.00216812	0.0138371	0.875812	0.0117542	0.00781512	0.135789	0.00368347	0.0112573	0.744208
cg10933082	0.00842734	0.0325079	0.795994	-0.0132165	0.0183603	0.473338	-0.0208392	0.0264471	0.432623
cg10933148	0.0111575	0.0166975	0.505569	-0.00119589	0.00943068	0.899352	-0.00188384	0.0135844	0.88999
cg10933186	-0.00302141	0.0325724	0.926284	-0.030622	0.0183968	0.0992006	-0.00448897	0.0264995	0.865833
cg10933281	0.0106779	0.024805	0.667798	-0.013977	0.0140098	0.3209	-0.00401297	0.0201803	0.842788
cg10933323	-0.0250876	0.0111495	0.0266786	0.00783756	0.0062972	0.216244	0.0183603	0.00907078	0.04568
cg10933371	-0.000911357	0.0173503	0.958216	-0.00364767	0.00979938	0.710522	0.0104197	0.0141155	0.46217
cg10933376	-0.0156186	0.0109017	0.155131	0.0108288	0.00615721	0.0817477	0.00730578	0.00886913	0.412093
cg10933428	-0.000874349	0.0030527	0.775162	-0.00112338	0.00172415	0.516211	0.00263976	0.00248354	0.290439
cg10933457	-0.00459757	0.0064259	0.476017	0.0016189	0.00362932	0.656536	0.00391173	0.00522783	0.456101
cg10933467	0.0121221	0.00954754	0.207215	-0.0077918	0.00539241	0.15166	-0.00320254	0.00776747	0.681019
cg10933494	0.00770876	0.0266326	0.77285	-0.0102141	0.015042	0.498715	-0.00772995	0.0216672	0.722039
cg10933497	0.0188626	0.046551	0.686211	-0.0191824	0.0262918	0.467378	-0.0264678	0.0378719	0.486284
cg10933529	0.0117146	0.0239927	0.626459	0.00125004	0.013551	0.92669	-0.0210843	0.0195195	0.282719
cg10933573	0.00820539	0.0103347	0.429133	0.00185603	0.00583698	0.751178	-0.0098336	0.00840785	0.245009
cg10933616	-0.0146331	0.00821982	0.0781384	0.00168586	0.00464252	0.717286	0.00976495	0.00668729	0.147427
cg10933625	-0.00264628	0.0107887	0.80675	-0.00319047	0.00609338	0.601742	0.00251946	0.00877718	0.774683
cg10933684	-0.0138321	0.00987799	0.164582	0.00258381	0.00557904	0.644299	0.00783396	0.00803631	0.332049
cg10933691	-0.00955889	0.0195513	0.625996	0.0136218	0.0110425	0.220311	0.00514689	0.0159061	0.746946
cg10933755	0.0140403	0.0584342	0.810618	0.012134	0.0330034	0.713921	-0.00274473	0.0475396	0.954077
cg10933774	0.018744	0.0315569	0.553899	-0.000665919	0.0178232	0.970272	-0.00250078	0.0256734	0.922602
cg10933808	-0.00569167	0.0242991	0.815293	-0.0119955	0.013724	0.384229	0.0182861	0.0197687	0.357237
cg10933827	0.079286	0.0399106	0.0497601	-0.0726338	0.0225413	0.0017271	-0.0497802	0.0324695	0.128464
cg10933959	0.035129	0.0247352	0.158722	-0.00782736	0.0139703	0.576563	-0.038681	0.0201235	0.0574868
cg10933988	0.00197937	0.0140077	0.887919	-0.00794647	0.0079115	0.31765	-0.000682231	0.0113961	0.952385
cg10934001	-0.0309008	0.0304033	0.31196	0.023513	0.0171717	0.174038	0.0146407	0.0247348	0.555277
cg10934032	-0.0220986	0.0415584	0.596103	-0.00945681	0.023472	0.687901	-0.00155174	0.0338101	0.963487
cg10934068	-0.00670256	0.0188825	0.723381	0.00725015	0.0106647	0.498218	-0.0055394	0.015362	0.719181
cg10934129	-0.0113765	0.0267859	0.671971	-0.00161516	0.0151285	0.915196	0.00101853	0.0217918	0.962816
cg10934151	0.00217772	0.00972261	0.823235	-0.000466212	0.00549128	0.932514	-0.00883038	0.00790989	0.266993
cg10934196	-0.0261301	0.0118968	0.0304215	0.00827083	0.00671926	0.221301	0.0194901	0.00967873	0.046782
cg10934249	-0.00272643	0.0179562	0.879627	0.0116051	0.0101416	0.255279	-0.0115166	0.0146084	0.43239
cg10934288	-0.0229147	0.0140446	0.105981	0.00904814	0.00793234	0.256789	0.013643	0.0114261	0.235353
cg10934290	0.0188481	0.0195901	0.338355	-0.0103687	0.0110644	0.350999	-0.0101614	0.0159377	0.525239
cg10934299	0.00801923	0.0135831	0.556292	-0.00774414	0.00767166	0.315246	-0.00264051	0.0110506	0.811645
cg10934350	0.00284216	0.0182585	0.87662	-0.0132045	0.0103123	0.203408	-0.00544454	0.0148544	0.714761
cg10934407	-0.0119103	0.0210462	0.572748	-0.012457	0.0118868	0.29723	0.00227441	0.0171223	0.894598
cg10934515	0.0163315	0.0148372	0.273718	0.00861459	0.00837997	0.306481	-0.0214405	0.0120709	0.0788004
cg10934519	0.00130694	0.0232722	0.95533	0.00388436	0.013144	0.76822	0.0123894	0.0189333	0.514405
cg10934522	0.0284484	0.0284549	0.319883	0.000234635	0.0160712	0.988381	-0.0114423	0.0231497	0.622219
cg10934546	-0.0278914	0.0114016	0.0162171	0.0102374	0.00643959	0.11511	0.0118281	0.00927588	0.205273
cg10934589	-0.0209237	0.0183716	0.257516	0.000468662	0.0103762	0.964066	0.00852978	0.0149464	0.569514
cg10934648	-0.0013659	0.0028177	0.628931	-0.00266963	0.00159143	0.0966294	0.00181542	0.00229236	0.430306
cg10934670	0.00218843	0.0170888	0.898362	-0.00124034	0.00965167	0.898008	0.00679403	0.0139027	0.626157
cg10934718	-0.0131873	0.0228279	0.564803	0.0077782	0.0128931	0.547713	-0.00210498	0.0185718	0.90999
cg10934766	0.01036	0.00926269	0.266103	0.00374233	0.00523152	0.476098	-0.00824876	0.00753573	0.276366
cg10934807	0.00707535	0.0323528	0.827343	-0.0377688	0.0182727	0.0413754	-0.0229642	0.0263208	0.385083
cg10934821	0.00354819	0.00615299	0.56549	0.00141353	0.00347518	0.685079	-0.00707388	0.00500581	0.160784
cg10934831	-0.00215249	0.01223	0.860656	-0.00811971	0.00690742	0.242641	-0.00385036	0.00994976	0.69961
cg10934870	-0.00461347	0.019384	0.812375	0.00100131	0.010948	0.927313	0.0241183	0.01577	0.129392
cg10934902	-0.0124521	0.0227321	0.58509	-0.00615921	0.012839	0.632491	0.0109558	0.0184939	0.554946
cg10934931	-0.0295176	0.0334594	0.379832	0.00708684	0.0188977	0.708463	0.0295016	0.0272211	0.281124
cg10935026	0.011324	0.00836461	0.178915	-0.0017085	0.00472429	0.718398	-0.0112215	0.00680509	0.102353
cg10935064	0.00491823	0.00320946	0.128642	-0.00293416	0.00181269	0.108731	-0.00452834	0.00261108	0.0860132
cg10935069	0.00117226	0.00790403	0.882402	-0.000877675	0.00446416	0.844544	-1.38214e-05	0.00643038	0.998289
cg10935073	0.0055918	0.0105428	0.597042	0.00047672	0.00595454	0.936353	-0.00665354	0.00857719	0.439779
cg10935086	0.0720606	0.0373651	0.0566803	-0.044946	0.0211036	0.035695	-0.0555379	0.0303986	0.0707454
cg10935102	-0.00506904	0.00474818	0.288335	0.000761124	0.00268175	0.77715	0.00470828	0.00386291	0.22583
cg10935131	-0.0099966	0.0116806	0.394181	-0.00443156	0.00659716	0.503331	0.0129542	0.00950285	0.175946
cg10935138	-0.00279061	0.00309472	0.36941	0.00306635	0.00174788	0.0825016	0.00126073	0.00251773	0.617677
cg10935165	0.0164438	0.0444842	0.712438	0.0122981	0.0251245	0.62559	0.00494418	0.0361904	0.891615
cg10935175	-0.033874	0.0250509	0.179421	-0.00942734	0.0141486	0.50678	0.0341686	0.0203803	0.0968182
cg10935253	-0.00372424	0.00950306	0.695984	0.00141143	0.00536728	0.793126	-0.00120419	0.00773128	0.876546
cg10935270	-0.01214	0.0245508	0.62207	0.0124126	0.0138662	0.372888	0.00284331	0.0199735	0.887093
cg10935273	0.00957211	0.0199664	0.632715	-0.0088641	0.0112769	0.433742	-0.0118604	0.0162438	0.46704
cg10935283	0.000960444	0.0100169	0.92381	0.013753	0.00565748	0.0168772	-0.00464385	0.0081493	0.570085
cg10935297	-0.000128348	0.00848742	0.987966	-0.00648445	0.00479366	0.17926	0.00137263	0.006905	0.842841
cg10935312	-0.010548	0.0106914	0.326273	-0.00138312	0.00603843	0.819305	0.0154583	0.00869803	0.0786344
cg10935340	0.0051247	0.0103227	0.620691	0.00362296	0.00583024	0.535773	-0.00453758	0.00839814	0.59021
cg10935362	0.0222098	0.0343009	0.518823	-0.00749372	0.019373	0.699734	0.00464705	0.0279058	0.868086
cg10935494	0.0162811	0.0272432	0.551472	0.000427459	0.0153868	0.977893	0.00081114	0.0221639	0.970881
cg10935498	-0.0190742	0.0391856	0.627512	0.0166237	0.0221318	0.45438	0.00658508	0.0318797	0.836782
cg10935550	0.000740959	0.00375138	0.843832	-0.0012601	0.00211876	0.55339	0.000867184	0.00305196	0.776902
cg10935612	0.0255611	0.016425	0.122878	-0.0128182	0.00927677	0.170189	-0.0168751	0.0133627	0.209638
cg10935626	-0.014862	0.0115226	0.200151	0.000632894	0.00650791	0.922726	0.00585921	0.00937429	0.533404
cg10935652	-0.00548091	0.0130914	0.676378	0.00120959	0.00739398	0.87039	-0.000452457	0.0106506	0.966201
cg10935662	0.00845946	0.0104091	0.41836	-0.00192917	0.005879	0.743502	-0.00114484	0.00846838	0.892739
cg10935665	0.000837593	0.0384269	0.982654	0.0113088	0.0217034	0.603498	0.00780824	0.0312625	0.803293
cg10935698	-0.00792603	0.0124977	0.52743	0.0100514	0.00705867	0.157629	-0.00187756	0.0101676	0.853877
cg10935723	0.0282434	0.0272511	0.30256	-0.0132892	0.0153913	0.390013	-0.018273	0.0221703	0.411823
cg10935762	-0.00460091	0.0228991	0.841177	-0.00433896	0.0129333	0.737975	-0.000288062	0.0186297	0.987695
cg10935804	-0.0108405	0.0245593	0.659895	-0.0249681	0.013871	0.0749332	0.0133635	0.0199804	0.505175
cg10935882	0.0140373	0.0162591	0.390054	-0.0161735	0.00918307	0.0813188	-0.00449638	0.0132277	0.734643
cg10935889	-0.0222245	0.0134638	0.102005	0.00309579	0.0076043	0.684815	0.0179348	0.0109536	0.104765
cg10935898	-0.00423069	0.0579226	0.941923	0.00255933	0.0327144	0.937803	0.00275238	0.0471233	0.953543
cg10935968	0.0821644	0.0405046	0.0452201	-0.0254115	0.0228768	0.269374	-0.0488514	0.0329528	0.141425
cg10936057	0.010822	0.0236307	0.647992	-0.00176094	0.0133465	0.895302	-0.00451749	0.0192249	0.814714
cg10936066	-0.00978097	0.0147919	0.51001	0.0108037	0.00835438	0.198989	0.00116534	0.012034	0.923054
cg10936153	0.0123466	0.0722752	0.864712	0.0638266	0.0408207	0.121139	-0.0170163	0.0588	0.772892
cg10936163	0.020621	0.0236268	0.384917	-0.0180835	0.0133443	0.178486	-0.00785845	0.0192218	0.683556
cg10936230	0.000295859	0.00470758	0.950016	0.00242955	0.00265882	0.363081	-0.0039843	0.00382989	0.300752
cg10936233	0.0291435	0.0128759	0.0258153	-0.00979195	0.00727223	0.181252	-0.0258793	0.0104753	0.0152188
cg10936323	-0.00421201	0.0137594	0.760163	0.0059452	0.00777122	0.446094	-0.00676373	0.011194	0.547089
cg10936352	-0.000699302	0.00417426	0.8673	-0.00029648	0.0023576	0.900183	0.00126139	0.003396	0.711115
cg10936426	0.010195	0.0224592	0.650879	0.00192305	0.0126849	0.879813	-0.00900971	0.0182719	0.62305
cg10936564	0.0030687	0.00355973	0.39076	-0.000828191	0.00201052	0.681291	-0.00173682	0.00289605	0.550075
cg10936578	0.00216553	0.0139003	0.876519	-0.00627285	0.00785085	0.426221	0.00297053	0.0113087	0.793351
cg10936661	-0.0185297	0.0140806	0.191254	-0.00262236	0.00795268	0.742296	0.0138275	0.0114554	0.230311
cg10936753	-0.00673075	0.00747417	0.370044	0.00266391	0.00422138	0.529475	-0.00205148	0.00608067	0.736554
cg10936796	0.0435475	0.0480299	0.366803	-0.0106356	0.0271271	0.695862	-0.0090526	0.0390751	0.817276
cg10936803	-0.000989586	0.0120278	0.934596	-0.00639812	0.00679324	0.348593	0.00964066	0.00978529	0.326942
cg10936804	0.00283662	0.00763679	0.711111	-0.00131244	0.00431322	0.761558	-0.00539515	0.00621297	0.387314
cg10936812	0.0029816	0.0125166	0.812215	0.00515949	0.00706933	0.467228	-0.00574737	0.010183	0.573765
cg10936833	-0.0034367	0.0101334	0.735226	0.00221512	0.0057233	0.699569	-0.00490087	0.00824411	0.553568
cg10936841	-0.0242109	0.0219118	0.271898	0.0141702	0.0123757	0.254998	0.00326104	0.0178265	0.855229
cg10936879	-0.0166748	0.0267776	0.534919	0.00934853	0.0151239	0.537923	0.00442531	0.0217851	0.839451
cg10936964	0.00887014	0.00607673	0.147574	-0.00313526	0.00343211	0.363217	-0.00695351	0.00494376	0.162733
cg10936967	-0.00701213	0.0115913	0.546614	-0.0030004	0.00654674	0.647749	0.0108411	0.00943022	0.253101
cg10936998	-0.0103496	0.00723168	0.155571	0.00679436	0.00408442	0.0994106	0.00970641	0.00588338	0.102185
cg10936999	0.0013262	0.0147876	0.928722	-0.00243712	0.00835196	0.771054	-0.000381544	0.0120305	0.974764
cg10937024	-0.012184	0.0220112	0.581156	0.0186418	0.0124318	0.136952	0.00143066	0.0179074	0.936486
cg10937131	0.00320449	0.00408203	0.434332	-0.000451209	0.00230551	0.845243	-0.0018546	0.00332096	0.577808
cg10937205	0.0310906	0.0267065	0.247187	0.00499969	0.0150837	0.741003	-0.0257319	0.0217273	0.239154
cg10937300	0.00085352	0.0244782	0.972255	0.0125612	0.0138252	0.365805	0.00812768	0.0199144	0.684068
cg10937302	0.00374173	0.0055722	0.503482	-0.00234486	0.00314715	0.45801	-0.00280935	0.0045333	0.536885
cg10937306	-0.0489674	0.0474241	0.30436	0.0117648	0.0267849	0.66146	0.00729556	0.0385822	0.850412
cg10937341	0.0144523	0.0178764	0.420786	0.00167622	0.0100965	0.868483	-0.0107684	0.0145434	0.460811
cg10937372	0.00507507	0.0259775	0.845513	-0.00750963	0.014672	0.609918	-0.00161683	0.0211342	0.939175
cg10937408	-0.021457	0.0370623	0.563955	-0.000776098	0.0209326	0.9705	0.0199494	0.0301523	0.509766
cg10937420	0.0121206	0.0165514	0.465735	-0.00401741	0.00934817	0.668318	-0.00389704	0.0134655	0.77288
cg10937428	0.00612198	0.00957894	0.524244	-0.00723788	0.00541014	0.184046	-0.00306768	0.00779301	0.694699
cg10937494	-0.0397129	0.0259071	0.128523	0.0342661	0.0146322	0.0212135	0.0244755	0.0210769	0.248363
cg10937511	0.0314156	0.0255319	0.221477	-0.0163299	0.0144203	0.26022	-0.0089938	0.0207717	0.665978
cg10937529	0.00266193	0.00466115	0.569247	-0.00144028	0.0026326	0.585557	-0.00414404	0.00379211	0.277158
cg10937590	0.0199159	0.0111245	0.0764977	-0.00382021	0.00628306	0.544582	-0.0103385	0.00905041	0.256102
cg10937591	0.00334348	0.008757	0.703431	0.0044853	0.00494591	0.366699	-0.00535551	0.00712432	0.454019
cg10937593	0.00740906	0.00782947	0.346321	-0.00110269	0.00442205	0.803603	-0.0056173	0.00636972	0.380002
cg10937674	-0.00736813	0.0132338	0.578956	-0.00705428	0.00747438	0.347596	-0.00222893	0.0107664	0.83642
cg10937743	-0.0551242	0.0366635	0.135922	0.00807059	0.0207074	0.697571	0.0180227	0.0298279	0.547091
cg10937776	0.0156521	0.00957798	0.105431	0.000398479	0.0054096	0.94143	-0.0136677	0.00779223	0.0825544
cg10937777	0.0285554	0.0339447	0.402265	0.00420391	0.0191718	0.826891	-0.0163576	0.0276159	0.554998
cg10937812	-0.00459759	0.0125897	0.71576	0.00209681	0.00711062	0.768706	-0.00520678	0.0102425	0.612349
cg10937867	0.018357	0.0136393	0.181442	-0.0116351	0.00770339	0.134161	-0.00680011	0.0110963	0.541411
cg10937890	-0.00268137	0.00279535	0.339806	-0.000203702	0.0015788	0.897604	0.000361257	0.00227417	0.874112
cg10937891	-0.00192086	0.0154693	0.901433	0.00218817	0.00873697	0.802764	0.00866668	0.0125851	0.492674
cg10937895	-0.0885575	0.0349254	0.0128058	0.0369396	0.0197257	0.0640956	0.0548208	0.0284138	0.0565771
cg10937941	-0.0181951	0.0126323	0.15295	0.00439809	0.00713464	0.539033	0.00324874	0.0102771	0.752587
cg10937973	0.00757425	0.0231691	0.744432	0.00379	0.0130858	0.772713	-0.00493508	0.0188494	0.794012
cg10937989	0.0170132	0.012605	0.180217	-0.0104046	0.00711925	0.147083	-0.0111212	0.0102549	0.280814
cg10938030	-0.0170869	0.0119647	0.156439	0.0102615	0.00675759	0.132103	0.00752548	0.00973394	0.441313
cg10938046	-0.0291047	0.0475425	0.541835	0.0222608	0.0268518	0.409106	0.0187531	0.0386786	0.628868
cg10938100	0.00193114	0.0176351	0.913025	-0.00663293	0.0099602	0.507011	0.00636517	0.0143471	0.65827
cg10938135	-0.00684583	0.0385145	0.859289	-0.0113966	0.0217528	0.601523	-0.00496598	0.0313338	0.8744
cg10938178	0.00736867	0.00899028	0.414418	-0.00391453	0.00507767	0.442602	-0.00821338	0.0073141	0.264202
cg10938213	0.0422732	0.0429018	0.32688	-0.028219	0.0242307	0.24701	-0.0425128	0.0349031	0.226139
cg10938221	-0.020511	0.0287858	0.477824	0.0104186	0.0162581	0.523131	0.0131876	0.0234189	0.57464
cg10938233	-0.014718	0.0367209	0.689435	-0.0130981	0.0207398	0.529155	0.00182606	0.0298745	0.951385
cg10938286	-0.0227449	0.00930051	0.0162468	0.00370448	0.00525288	0.482341	0.0131977	0.00756649	0.084254
cg10938356	0.00575335	0.00929969	0.537575	-0.00166089	0.00525242	0.752513	-0.00123716	0.00756582	0.870447
cg10938393	0.0289321	0.0172344	0.0963892	-0.0100538	0.00973391	0.30421	-0.00764357	0.0140212	0.586892
cg10938415	0.00485294	0.0136815	0.723571	0.000464076	0.00772726	0.952233	-0.00528786	0.0111307	0.635795
cg10938422	-0.00680588	0.0368237	0.85375	-0.0123767	0.0207979	0.553152	-0.0017144	0.0299582	0.954481
cg10938436	0.0239271	0.0177839	0.18159	-0.00474651	0.0100443	0.637578	-0.0154723	0.0144682	0.287518
cg10938441	0.00215817	0.00526208	0.682601	0.0010047	0.002972	0.736044	0.00272951	0.004281	0.525229
cg10938446	0.00539882	0.00842416	0.523101	-0.000895314	0.00475793	0.85113	-0.00940875	0.00685353	0.172938
cg10938478	0.00248634	0.0140254	0.859659	-0.000961764	0.0079215	0.903613	-0.00331184	0.0114105	0.772242
cg10938486	0.00406709	0.0166939	0.808028	-0.00498859	0.00942862	0.597939	0.00131637	0.0135814	0.922984
cg10938556	0.00578709	0.0207191	0.780594	-0.00747155	0.0117021	0.52465	-0.0153809	0.0168562	0.363755
cg10938586	-0.071982	0.0427494	0.0954006	0.00376292	0.0241447	0.876473	0.0547898	0.0347791	0.118395
cg10938593	0.00695953	0.0148785	0.640997	-0.00211614	0.00840333	0.801707	0.00233959	0.0121045	0.847138
cg10938600	0.00219621	0.0210004	0.916923	0.0112109	0.0118609	0.346885	0.00163867	0.017085	0.923786
cg10938656	0.00496712	0.00690211	0.473452	0.000643253	0.00389828	0.869276	-0.000258207	0.00561526	0.963417
cg10938702	0.0057988	0.0134769	0.66794	-0.0108202	0.00761171	0.158339	0.00126382	0.0109642	0.908469
cg10938736	-0.00246783	0.00732026	0.736744	0.000663799	0.00413445	0.872776	0.00219428	0.00595545	0.713333
cg10938788	0.0121359	0.0178965	0.499295	-0.0115184	0.0101078	0.257253	-0.0107672	0.0145598	0.461361
cg10938836	0.00277234	0.00602565	0.646471	0.00276291	0.00340326	0.41885	-0.00476319	0.00490221	0.333621
cg10938899	-0.0195944	0.0150064	0.1947	0.000691313	0.00847557	0.935159	0.0195274	0.0122086	0.112933
cg10938970	-0.00191315	0.00309191	0.53751	-0.00215966	0.00174629	0.219151	0.00259829	0.00251544	0.304175
cg10939001	0.00310901	0.0148996	0.835144	0.00561741	0.00841523	0.506004	-0.00117948	0.0121217	0.922684
cg10939004	-0.0277732	0.0168119	0.101736	0.0119775	0.0094953	0.210155	0.0231588	0.0136775	0.0935919
cg10939077	0.00509048	0.00423676	0.232452	-0.00261892	0.00239291	0.27644	-0.00190978	0.00344685	0.580797
cg10939251	0.0024254	0.0154886	0.875888	-0.00402899	0.00874789	0.64613	-0.00746568	0.0126009	0.554898
cg10939332	-0.00233383	0.00953315	0.807114	0.00666995	0.00538428	0.218385	-0.00546352	0.00775576	0.482825
cg10939340	0.00609011	0.00765925	0.428459	0.00163682	0.00432591	0.70597	-0.00783946	0.00623124	0.211348
cg10939416	0.0109755	0.0130445	0.402178	-0.00451058	0.00736745	0.541803	-0.00559083	0.0106124	0.599509
cg10939418	0.0172934	0.0385505	0.654718	0.00168099	0.0217731	0.938618	-0.00334447	0.031363	0.915295
cg10939445	0.015547	0.0159151	0.331039	-0.00858418	0.00898879	0.341934	-0.00881324	0.0129479	0.497685
cg10939475	0.032031	0.0226958	0.161317	-0.0206799	0.0128185	0.109898	-0.0198282	0.0184643	0.285518
cg10939569	-0.00426621	0.018021	0.813357	0.00210256	0.0101782	0.836771	0.00565746	0.0146611	0.700421
cg10939579	-0.00982618	0.0396115	0.804604	-0.000333055	0.0223724	0.988153	0.0116045	0.0322262	0.71955
cg10939610	-0.014003	0.0111324	0.211431	-0.00873665	0.00628751	0.167822	0.0165183	0.00905682	0.0712223
cg10939621	0.0057175	0.0172534	0.741061	0.00956134	0.00974462	0.328914	0.00100937	0.0140366	0.94282
cg10939650	0.00584867	0.0049281	0.238175	-0.00237569	0.00278337	0.395447	-0.00496372	0.00400929	0.218653
cg10939667	-0.00842899	0.0144388	0.560713	0.0197771	0.00815496	0.0171325	0.00183666	0.0117468	0.876075
cg10939680	0.00176441	0.00753045	0.815238	0.00058964	0.00425316	0.890023	-0.00271905	0.00612645	0.65815
cg10939691	-0.00554727	0.0068879	0.42256	-0.000470275	0.00389026	0.904029	0.00397867	0.0056037	0.479386
cg10939719	0.011811	0.0223719	0.598733	-0.00618033	0.0126355	0.625847	-0.000920453	0.0182008	0.959769
cg10939733	-0.00576995	0.0196427	0.769573	0.00627567	0.0110941	0.572906	0.000541878	0.0159804	0.973019
cg10939783	-0.00835983	0.0362904	0.818293	-0.00954592	0.0204967	0.642442	-0.00587103	0.0295243	0.842789
cg10939803	-0.00626247	0.0105458	0.553992	0.00792075	0.00595624	0.186664	0.000721858	0.00857964	0.93312
cg10939912	0.0346209	0.0391992	0.379288	0.00711809	0.0221395	0.748508	-0.032528	0.0318908	0.310248
cg10939949	0.00155145	0.0296026	0.958309	0.0118435	0.0167194	0.4804	0.00623852	0.0240834	0.796149
cg10939966	-0.00990347	0.0125351	0.431402	0.00268983	0.00707977	0.704818	0.0169974	0.010198	0.09876
cg10939981	0.00495856	0.00312509	0.115803	-0.00191193	0.00176503	0.281366	-0.00361674	0.00254243	0.158042
cg10939993	-0.00349747	0.0205637	0.865298	-0.00377053	0.0116143	0.74614	0.00995503	0.0167297	0.553181
cg10940055	0.0294066	0.0114611	0.0118092	-0.0048381	0.00647317	0.456607	-0.0224196	0.00932425	0.0180761
cg10940066	-0.00759988	0.0151648	0.617387	0.00287669	0.00856499	0.73769	0.0121812	0.0123374	0.325907
cg10940099	0.000199464	0.00207128	0.923479	-0.000247319	0.00116985	0.833005	0.000472051	0.0016851	0.779966
cg10940144	-0.0001112	0.00892251	0.990082	-0.00349559	0.00503939	0.489541	0.00443194	0.00725897	0.542913
cg10940157	-0.0304139	0.011734	0.011002	0.00104059	0.00662733	0.875556	0.017216	0.00954631	0.0743945
cg10940203	-0.00316491	0.0469526	0.946395	-0.0222844	0.0265186	0.402769	0.0206528	0.0381986	0.589963
cg10940206	0.0145512	0.0195076	0.457499	-0.00937741	0.0110178	0.396781	-0.0126556	0.0158706	0.427133
cg10940210	-0.0347358	0.02261	0.127687	0.00809496	0.01277	0.527621	0.0325565	0.0183945	0.0798537
cg10940217	-0.00345807	0.00302411	0.255617	0.00184576	0.001708	0.282504	0.000636105	0.00246028	0.796525
cg10940251	0.00209092	0.013429	0.876588	-0.00422731	0.00758463	0.578558	0.00312797	0.0109253	0.775248
cg10940369	-0.0170088	0.0434279	0.696162	0.0370544	0.0245279	0.134082	-0.0174477	0.0353311	0.622528
cg10940374	0.0074834	0.00488889	0.129067	-0.00176587	0.00276122	0.523975	-0.00249496	0.00397739	0.531931
cg10940418	0.0319295	0.0299166	0.288465	-0.00139144	0.0168967	0.934537	-0.00227023	0.0243388	0.925875
cg10940439	-0.0316888	0.0191278	0.10078	0.0164609	0.0108033	0.130805	0.0085196	0.0155615	0.585295
cg10940462	-0.00719694	0.0393816	0.855373	-0.0235465	0.0222425	0.292374	-0.000861666	0.0320392	0.978599
cg10940515	-0.0320855	0.0203522	0.118131	0.0147455	0.0114948	0.202592	0.02106	0.0165577	0.206413
cg10940536	-0.0152912	0.0467948	0.744538	-0.0123215	0.0264295	0.642106	-0.00735956	0.0380703	0.847112
cg10940545	-0.0104049	0.0128254	0.419178	0.00629811	0.00724374	0.386723	0.00620893	0.0104342	0.553179
cg10940549	-0.00264087	0.00810069	0.745115	0.000914413	0.00457523	0.842003	-0.00222198	0.00659037	0.736721
cg10940561	-0.0111613	0.0174271	0.523371	-0.0078153	0.00984274	0.429104	0.0138518	0.0141779	0.330976
cg10940565	-0.0306762	0.0294274	0.299773	0.00149091	0.0166204	0.928706	0.0267212	0.0239408	0.267094
cg10940601	0.0101988	0.0229218	0.657347	-0.00895819	0.0129461	0.4906	-0.00807388	0.0186482	0.665997
cg10940651	-0.000282399	0.00372785	0.939769	4.73407e-06	0.00210547	0.998211	0.000900861	0.00303282	0.767067
cg10940698	-0.00637535	0.00874769	0.46786	0.00434553	0.00494066	0.381258	0.00226907	0.00711675	0.75053
cg10940724	0.00368558	0.0140447	0.79355	-0.00272865	0.00793236	0.731591	-0.00328824	0.0114261	0.774121
cg10940750	-0.151246	0.115939	0.195108	0.0793972	0.065482	0.228234	0.0342771	0.0943233	0.717089
cg10940789	0.00770125	0.0216347	0.72263	-0.0180551	0.0122192	0.14272	0.0077428	0.017601	0.660974
cg10940833	0.00470314	0.0039845	0.240714	-0.00574681	0.00225043	0.0122011	-0.000303319	0.00324162	0.925642
cg10940874	-0.00991801	0.0102255	0.334472	0.00964995	0.00577534	0.0979342	0.00515586	0.00831906	0.536851
cg10940897	0.0323201	0.0441792	0.466178	-9.76541e-05	0.0249522	0.996885	-0.011638	0.0359423	0.746782
cg10940914	0.0309256	0.0285227	0.280916	-0.0153993	0.0161095	0.341466	-0.0239252	0.0232048	0.305059
cg10940942	0.00535581	0.00958439	0.577569	0.00730837	0.00541322	0.180095	-0.0097664	0.00779744	0.213364
cg10940957	0.00152243	0.00374206	0.685012	0.000225088	0.0021135	0.915403	-0.000882547	0.00304438	0.77251
cg10940969	-0.0927208	0.0409299	0.0256918	0.0540852	0.023117	0.0213318	0.0540273	0.0332988	0.107909
cg10940997	0.0198567	0.0238922	0.407938	-0.00149072	0.0134942	0.912261	-0.0144019	0.0194376	0.460509
cg10941006	0.00254428	0.00876841	0.772304	0.00279019	0.00495236	0.574444	-0.000793256	0.0071336	0.911685
cg10941032	0.00225013	0.00409319	0.583759	-0.00116549	0.00231181	0.61529	-0.00221011	0.00333004	0.508449
cg10941067	-0.000133295	0.0157284	0.993255	-0.00143354	0.00888333	0.872131	-0.0085645	0.0127959	0.504869
cg10941102	0.0239602	0.0133415	0.0755893	-0.0154435	0.0075352	0.0430837	-0.0123638	0.010854	0.257441
cg10941122	0.0174361	0.0169094	0.30501	0.00041972	0.00955033	0.965035	-0.00950123	0.0137567	0.491412
cg10941151	0.00503114	0.00730968	0.4929	-0.00483904	0.00412847	0.243992	-0.000796658	0.00594684	0.893706
cg10941174	-0.00258329	0.0174677	0.882734	-0.00686766	0.00986568	0.488004	-0.00438126	0.014211	0.758507
cg10941180	0.00474781	0.00584513	0.418606	-0.00603581	0.0033013	0.0705445	-0.00228456	0.00475534	0.632
cg10941185	0.0034769	0.0423806	0.934782	0.0133632	0.0239363	0.577926	0.0148431	0.034479	0.66778
cg10941211	0.00460298	0.016089	0.77541	-0.00838993	0.00908701	0.358125	0.00628892	0.0130893	0.63197
cg10941254	-0.0242055	0.0201421	0.232363	0.0191514	0.0113762	0.0954683	0.0210959	0.0163868	0.200996
cg10941255	0.00190282	0.00622194	0.760387	-0.00136143	0.00351412	0.699287	-0.00114108	0.0050619	0.822118
cg10941258	-0.0145071	0.0216297	0.503987	0.0132511	0.0122164	0.280714	0.00712937	0.017597	0.686253
cg10941331	0.0179433	0.0270442	0.50858	-0.00804034	0.0152744	0.599804	-0.0239546	0.022002	0.278935
cg10941335	-0.0189292	0.02294	0.411285	-0.00403775	0.0129564	0.755976	0.014924	0.018663	0.425845
cg10941356	0.00593044	0.0296501	0.841884	0.00661093	0.0167463	0.69387	0.0077405	0.0241221	0.748978
cg10941394	0.00399656	0.00766633	0.603325	-0.000977581	0.00432991	0.821847	-0.00186787	0.00623699	0.765206
cg10941445	0.0348397	0.0180722	0.0567738	-0.00929034	0.0102071	0.364958	-0.0120969	0.0147027	0.412638
cg10941456	0.0110707	0.0208257	0.596214	-0.00205436	0.0117623	0.86171	-0.00198285	0.0169429	0.907075
cg10941465	-0.00228195	0.0204475	0.911368	-0.0104403	0.0115486	0.368198	0.00154867	0.0166352	0.926017
cg10941472	0.0280591	0.0177235	0.116607	-0.0186604	0.0100102	0.0652946	-0.0201253	0.0144191	0.165947
cg10941484	0.00452922	0.00634424	0.476979	-0.00348355	0.00358319	0.333349	-0.00253493	0.0051614	0.624431
cg10941566	-0.00740922	0.0223895	0.741409	-0.00484789	0.0126455	0.702276	0.0103802	0.0182152	0.570072
cg10941614	0.000321102	0.00951865	0.973158	-0.00116563	0.00537609	0.828802	0.00330566	0.00774396	0.670411
cg10941635	0.0226825	0.0238804	0.344533	-0.0114402	0.0134876	0.398392	0.00479422	0.0194281	0.805604
cg10941747	-0.0135491	0.0125051	0.28125	0.00230721	0.0070628	0.744614	0.0179951	0.0101736	0.0800381
cg10941749	-0.00647611	0.0222763	0.771881	0.0102665	0.0125815	0.416479	0.00183329	0.018123	0.919632
cg10941775	-0.0373246	0.0822696	0.651058	-0.0639413	0.0464655	0.171926	0.0268991	0.066931	0.688638
cg10941822	0.000966285	0.00357527	0.787521	0.000864264	0.00201929	0.669588	0.00105863	0.00290868	0.716676
cg10941826	0.0312013	0.0337186	0.35706	-0.0237559	0.0190441	0.215219	-0.0238058	0.027432	0.387617
cg10941835	-0.104182	0.0453793	0.0238173	0.0463775	0.02563	0.073439	0.0684701	0.0369186	0.0666569
cg10941858	-0.0253868	0.0109831	0.0229024	0.0055825	0.00620319	0.370358	0.0236542	0.00893535	0.00945649
cg10941916	-0.0348824	0.0368214	0.345795	0.0417152	0.0207965	0.0476264	0.0124672	0.0299563	0.67819
cg10941960	0.0197218	0.010151	0.0549048	-0.00294204	0.00573323	0.608997	-0.0101771	0.00825841	0.220775
cg10941966	-0.0167469	0.0180054	0.3546	0.0173516	0.0101693	0.0911255	0.00348092	0.0146484	0.812663
cg10942056	0.00638521	0.0393092	0.871297	0.00636892	0.0222016	0.77482	0.0119793	0.0319803	0.70878
cg10942078	-0.00716994	0.0134041	0.593925	0.00363773	0.00757055	0.631936	0.00297183	0.010905	0.785795
cg10942081	-0.013038	0.0185013	0.482663	0.00723291	0.0104494	0.49046	0.00802821	0.0150519	0.594985
cg10942084	0.00458706	0.00808354	0.571702	-8.24328e-05	0.00456555	0.985631	-0.00268225	0.00657642	0.684267
cg10942113	0.0365068	0.0184297	0.0504087	-0.0116044	0.010409	0.267643	-0.0316487	0.0149936	0.0373331
cg10942136	0.0085442	0.0145214	0.557627	-0.00728942	0.00820163	0.376299	0.00274813	0.011814	0.816544
cg10942169	0.00484443	0.00615229	0.432937	0.00220685	0.00347479	0.526841	-0.00246587	0.00500524	0.623356
cg10942227	0.000935863	0.0119341	0.937654	0.00285868	0.00674032	0.672411	-0.00187666	0.00970907	0.847132
cg10942292	0.00438879	0.0149069	0.769065	-0.0036639	0.00841934	0.664392	-0.0043862	0.0121276	0.718377
cg10942336	-0.0422365	0.0291994	0.151232	0.022057	0.0164917	0.184167	0.0175069	0.0237554	0.462903
cg10942339	0.0157679	0.010678	0.142969	0.00537506	0.00603088	0.374975	-0.0121168	0.00868716	0.16623
cg10942341	-0.00974795	0.0197774	0.623197	-0.0149297	0.0111702	0.184458	-0.00454857	0.01609	0.778007
cg10942455	-0.0233506	0.0270103	0.38942	0.0105092	0.0152553	0.49252	0.0225088	0.0219744	0.308207
cg10942476	-0.0255025	0.033337	0.446115	0.0113668	0.0188286	0.547438	0.00942754	0.0271216	0.728884
cg10942521	-0.0289531	0.0265029	0.277314	0.013272	0.0149687	0.377439	0.0157775	0.0215616	0.466075
cg10942561	-0.018224	0.0150975	0.230306	-0.00105694	0.00852702	0.901607	0.0159626	0.0122827	0.196786
cg10942690	0.00530725	0.0151878	0.727508	0.00613456	0.00857801	0.476217	-0.00445666	0.0123562	0.719112
cg10942707	0.0043109	0.00204639	0.0377078	-0.000612004	0.00115579	0.597649	-0.00361568	0.00166486	0.0322862
cg10942708	-0.0258509	0.0287666	0.371046	0.000410119	0.0162473	0.979913	0.0215041	0.0234033	0.36043
cg10942735	-0.0101885	0.00936966	0.279532	0.00216646	0.00529194	0.683147	0.00799216	0.00762275	0.297005
cg10942744	-0.0142014	0.0431437	0.742733	-0.00739814	0.0243674	0.76207	-0.0108412	0.0350999	0.758078
cg10942753	-0.016887	0.0134915	0.213667	0.0098704	0.00761995	0.198247	0.00261823	0.0109761	0.811961
cg10942777	0.00209104	0.0146233	0.886588	-0.00210651	0.00825915	0.799218	0.00257895	0.0118969	0.828834
cg10942847	0.00907725	0.00697948	0.196458	-0.00314824	0.00394198	0.426428	-0.00794919	0.00567821	0.164687
cg10942898	0.00429107	0.00520235	0.41147	-0.00189591	0.00293826	0.520274	0.00166032	0.00423241	0.695698
cg10942914	0.0390821	0.0892365	0.662378	-0.0574357	0.0504003	0.257235	-0.0462263	0.072599	0.525782
cg10942941	0.0243978	0.0243986	0.319788	-0.0038252	0.0137802	0.781915	0.000763665	0.0198497	0.969389
cg10943013	-0.0175497	0.0334979	0.601527	0.00894333	0.0189195	0.637475	0.0214732	0.0272525	0.432636
cg10943043	0.0288301	0.0145292	0.05002	-0.00685792	0.00820601	0.405346	-0.0188192	0.0118203	0.11458
cg10943072	0.00667133	0.0153394	0.664581	0.00931692	0.00866362	0.284833	-0.0130389	0.0124795	0.298673
cg10943110	-0.0339632	0.0180719	0.0631696	0.00670941	0.0102069	0.512504	0.0244777	0.0147025	0.0991335
cg10943179	0.00315251	0.0209552	0.880727	-0.0124188	0.0118354	0.296623	0.00961569	0.0170483	0.574024
cg10943191	-0.000934523	0.00569451	0.869983	-0.00228713	0.00321623	0.478698	0.00213635	0.0046328	0.645724
cg10943232	-0.00110286	0.0166144	0.947211	0.00451857	0.00938373	0.631212	-0.00168786	0.0135168	0.900881
cg10943249	0.00945515	0.00821977	0.252822	0.00134783	0.00464249	0.772182	-0.00447804	0.00668725	0.504663
cg10943263	0.0342935	0.032334	0.291477	-0.0347446	0.0182621	0.0600349	-0.0377442	0.0263055	0.154517
cg10943305	0.0103054	0.0193197	0.594954	-0.00309907	0.0109117	0.776999	0.00115342	0.0157177	0.941651
cg10943314	0.0114282	0.0103104	0.270398	-0.00686018	0.00582328	0.241625	-0.00777154	0.00838812	0.356466
cg10943348	-0.00179815	0.00479845	0.708666	0.00218644	0.00271014	0.421756	0.00196267	0.00390381	0.616263
cg10943359	0.00686393	0.0125574	0.585894	-0.00174079	0.00709238	0.806625	-0.00376617	0.0102162	0.713185
cg10943398	-0.0196061	0.0111606	0.0820867	0.0150193	0.00630343	0.0191145	0.0158857	0.00907975	0.0833213
cg10943443	0.0109773	0.017446	0.530671	0.000152396	0.00985342	0.987692	-0.0100279	0.0141933	0.481539
cg10943458	0.0139246	0.0139753	0.32152	-0.00455085	0.00789316	0.565561	-0.0135174	0.0113697	0.237353
cg10943629	-0.0118284	0.015256	0.440012	0.00444883	0.00861653	0.606798	0.0195122	0.0124116	0.119154
cg10943685	-0.0146776	0.00879192	0.0982214	0.00220716	0.00496563	0.657671	0.00906394	0.00715273	0.208087
cg10943829	0.0183706	0.0290274	0.528292	-0.0122801	0.0163945	0.455631	-0.0221455	0.0236154	0.350676
cg10943842	0.00345264	0.00732519	0.638447	-0.000475437	0.00413723	0.908746	7.4938e-05	0.00595946	0.989993
cg10943876	0.00955174	0.0218931	0.663587	-0.00504683	0.0123651	0.684054	-0.000384181	0.0178113	0.982835
cg10943877	-0.00675903	0.0139745	0.6297	0.00514622	0.00789273	0.515914	0.0152728	0.011369	0.182255
cg10943902	0.0011179	0.0128227	0.930705	0.00727356	0.00724223	0.317695	0.00156654	0.010432	0.880942
cg10943931	0.0104914	0.0097381	0.283965	-0.000379602	0.00550004	0.945116	-0.00770468	0.0079225	0.333193
cg10943932	-0.0475227	0.0191168	0.0146142	0.0212597	0.0107971	0.051775	0.0421126	0.0155526	0.00799394
cg10943943	-0.01446	0.0251516	0.566668	0.00761618	0.0142055	0.593075	0.0186512	0.0204623	0.364273
cg10943955	-0.00207062	0.0420525	0.960829	-0.0209576	0.0237511	0.379728	-0.00227068	0.0342121	0.947218
cg10943980	0.0588113	0.0254987	0.0231919	-0.0100815	0.0144015	0.485569	-0.0461466	0.0207446	0.0284088
cg10944003	-0.0466828	0.0207422	0.0266445	0.00983181	0.0117151	0.403375	0.0171467	0.0168749	0.312081
cg10944033	0.0194264	0.0257319	0.452087	0.000699695	0.0145333	0.961699	-0.0124756	0.0209344	0.552589
cg10944050	0.00339524	0.0393361	0.931393	9.23327e-05	0.0222169	0.996692	0.00267769	0.0320022	0.933488
cg10944051	-1.74331e-05	0.00243643	0.994306	0.000934133	0.00137609	0.498844	-0.00119403	0.00198218	0.548312
cg10944059	-0.00482597	0.0286741	0.866691	0.00332132	0.016195	0.837933	0.00767979	0.0233281	0.742701
cg10944097	-0.022997	0.0103906	0.0292002	0.00794267	0.00586855	0.179032	0.0141381	0.00845332	0.0976168
cg10944114	-0.00366551	0.0147144	0.803797	0.00567422	0.00831063	0.496365	-0.00304641	0.011971	0.799656
cg10944116	-0.00247529	0.00567372	0.663598	0.00205775	0.00320449	0.522278	0.0024062	0.00461589	0.603343
cg10944139	0.00794823	0.0445758	0.858849	0.00591324	0.0251762	0.814796	0.00549865	0.0362649	0.879795
cg10944144	-0.00148644	0.00473024	0.754005	0.00147091	0.00267162	0.583182	0.00451007	0.00384832	0.244055
cg10944181	0.0165364	0.0207374	0.427136	0.00116445	0.0117124	0.921007	-0.027351	0.016871	0.108192
cg10944237	-0.0211267	0.0416638	0.61324	0.00673592	0.0235315	0.77529	-0.00568092	0.0338959	0.867244
cg10944297	0.0295399	0.0209281	0.161265	-0.0172441	0.0118201	0.147794	-0.00825442	0.0170262	0.628894
cg10944357	0.00292574	0.00799348	0.715142	0.00661913	0.00451468	0.145813	-0.00563115	0.00650315	0.388654
cg10944383	-0.0624091	0.030193	0.0413702	0.0143123	0.0170529	0.403349	0.0425221	0.0245638	0.0865827
cg10944401	-0.010565	0.00940448	0.264011	0.00576292	0.00531161	0.280598	0.010805	0.00765108	0.161055
cg10944437	-0.000192503	0.00256241	0.940268	0.00165288	0.00144724	0.256197	-0.00133501	0.00208467	0.52341
cg10944441	0.0405616	0.0320468	0.208622	-0.0175864	0.0180999	0.333627	-0.0159123	0.0260719	0.54306
cg10944464	-0.0610871	0.0273171	0.0276048	0.0159264	0.0154285	0.304486	0.052853	0.022224	0.019337
cg10944465	-0.00194834	0.0134629	0.88523	-0.00330344	0.00760381	0.66492	0.000160081	0.0109529	0.988369
cg10944489	0.00024544	0.041757	0.995322	0.015675	0.0235841	0.507841	0.00337744	0.0339717	0.921008
cg10944504	0.0208727	0.0371468	0.575469	0.0116367	0.0209803	0.5804	-0.0161357	0.030221	0.594603
cg10944584	-0.0109997	0.0439999	0.803116	0.00943063	0.0248509	0.705147	0.0242426	0.0357964	0.499852
cg10944697	0.00109746	0.00285464	0.701479	-0.00241435	0.00161229	0.137486	0.00133927	0.00232241	0.565483
cg10944735	0.00108761	0.0110134	0.921536	0.00119257	0.00622033	0.848357	-0.00509103	0.00896005	0.571204
cg10944739	-0.0121962	0.0130963	0.354003	-0.0010046	0.00739672	0.892244	0.00483915	0.0106546	0.6507
cg10944747	0.01251	0.0352036	0.723083	-0.0160359	0.0198828	0.421896	-0.0114473	0.0286402	0.690251
cg10944783	0.00362609	0.00251977	0.153321	-0.00149921	0.00142315	0.294728	-0.00146809	0.00204997	0.4756
cg10944799	-0.0213336	0.0316202	0.501466	-0.00743924	0.0178589	0.677915	0.00445621	0.0257248	0.862831
cg10944802	0.0451911	0.0270524	0.09801	-0.0154585	0.015279	0.314152	-0.033653	0.0220086	0.129466
cg10944821	-0.00679666	0.0275007	0.805313	0.00700926	0.0155323	0.652791	0.00680859	0.0223734	0.761532
cg10944833	-0.0272617	0.0296671	0.360392	0.00401245	0.0167558	0.811244	0.00684102	0.0241358	0.777439
cg10944942	0.00328701	0.0144789	0.820881	0.00122199	0.00817763	0.881521	-0.00870332	0.0117794	0.461759
cg10944952	0.0122285	0.0131692	0.355393	0.00335385	0.00743789	0.653048	-0.0110528	0.0107139	0.304783
cg10944959	-0.00110227	0.012052	0.927314	0.0167073	0.00680691	0.0158732	0.000187286	0.00980499	0.984799
cg10944961	0.00150795	0.00500572	0.763865	-6.19875e-05	0.00282721	0.982552	5.48411e-06	0.00407244	0.998928
cg10945028	0.00712757	0.0144589	0.623149	-0.0101025	0.00816634	0.219009	-0.0112943	0.0117632	0.339348
cg10945071	0.0368876	0.0414383	0.375549	0.0190765	0.0234041	0.416997	-0.0357901	0.0337124	0.291013
cg10945079	-0.0222799	0.0124319	0.0761931	0.0110401	0.00702146	0.119096	0.0167915	0.010114	0.100067
cg10945131	-0.0341723	0.016494	0.0409108	0.00774573	0.00931576	0.407732	0.0199189	0.0134188	0.140913
cg10945180	-0.024375	0.0266677	0.362946	0.00754095	0.0150618	0.617728	0.00105228	0.0216957	0.961415
cg10945274	-0.00658784	0.0229063	0.77426	0.0107546	0.0129374	0.407835	-0.00467335	0.0186356	0.802512
cg10945307	-0.0648606	0.0444332	0.147561	0.0484124	0.0250956	0.0566091	0.042264	0.0361489	0.245173
cg10945313	0.0054787	0.00397054	0.170776	-0.000298855	0.00224254	0.894256	-0.00629255	0.00323026	0.0542756
cg10945339	-0.033549	0.0206409	0.107296	0.0147067	0.0116579	0.210113	0.020567	0.0167926	0.223598
cg10945405	0.0230271	0.0107443	0.0345724	-0.00939459	0.00606831	0.124812	-0.0161044	0.00874107	0.068443
cg10945510	-0.000403435	0.0341165	0.990589	0.0124023	0.0192688	0.521308	0.0183235	0.0277557	0.510693
cg10945539	0.0100035	0.0296056	0.736167	-0.0100986	0.0167211	0.547278	0.00458227	0.0240858	0.849509
cg10945555	0.00909872	0.0455278	0.842012	0.00603066	0.0257139	0.815063	0.00864599	0.0370395	0.815917
cg10945573	-0.00316427	0.0279186	0.909994	-0.00362451	0.0157683	0.818679	-0.00714188	0.0227134	0.75386
cg10945587	0.015838	0.0350771	0.652613	0.0010725	0.0198114	0.956937	-0.00501652	0.0285372	0.860823
cg10945606	-0.0144729	0.0236309	0.541654	-0.00799744	0.0133466	0.550414	0.015698	0.0192251	0.416172
cg10945651	0.00745476	0.0135853	0.584433	0.00641738	0.00767291	0.404982	-0.00587799	0.0110524	0.596048
cg10945656	0.0221371	0.0495097	0.65577	0.0102234	0.0279628	0.715445	0.00652595	0.0402789	0.871625
cg10945695	0.00369948	0.0483965	0.939224	0.0200164	0.0273341	0.465741	0.00396834	0.0393733	0.919925
cg10945855	0.0250115	0.0190592	0.192482	-0.0021952	0.0107646	0.838832	-0.00708225	0.0155058	0.648862
cg10945860	-0.029215	0.0136495	0.034807	0.0115485	0.0077092	0.137344	0.0237112	0.0111047	0.0352341
cg10945877	-0.0293456	0.0254241	0.251208	0.00252571	0.0143594	0.860742	0.0113763	0.020684	0.583567
cg10945881	0.009297	0.0121838	0.447259	-0.00517953	0.00688135	0.45344	-0.00920681	0.00991221	0.355257
cg10945885	0.00193288	0.0154121	0.900453	-0.00271887	0.00870466	0.755441	0.00338944	0.0125386	0.787482
cg10945917	0.00102107	0.0100389	0.919194	-6.73937e-05	0.00566995	0.990541	-0.00234892	0.00816726	0.774258
cg10946038	0.0020432	0.00288956	0.481185	-0.000142673	0.00163201	0.930515	-0.000744079	0.00235082	0.752282
cg10946043	-0.00377346	0.0042285	0.374372	0.000834149	0.00238824	0.727633	0.000608421	0.00344013	0.859983
cg10946111	0.0246817	0.0247166	0.320454	-0.01102	0.0139598	0.431778	-0.0113883	0.0201084	0.572453
cg10946214	-0.0139224	0.0165704	0.402841	0.00472534	0.00935887	0.614759	0.00489338	0.0134809	0.717398
cg10946247	0.00424465	0.0154606	0.784242	-0.00281467	0.00873206	0.747884	-0.00429858	0.0125781	0.733269
cg10946252	0.00337664	0.0254832	0.894857	0.0213433	0.0143928	0.141306	-0.0117913	0.020732	0.570827
cg10946259	0.031975	0.0460109	0.488734	-0.0177907	0.0259867	0.495208	0.00757204	0.0374325	0.840113
cg10946263	0.0194461	0.0494194	0.694811	-0.0257714	0.0279118	0.358111	-0.0072949	0.0402055	0.856397
cg10946295	0.011176	0.0282762	0.693523	-0.0199243	0.0159702	0.215155	-0.00845401	0.0230043	0.714041
cg10946333	0.0143476	0.0121399	0.240121	-0.00684027	0.00685654	0.320917	-0.00894638	0.00987647	0.367249
cg10946356	0.0109362	0.0122522	0.374263	-0.00577623	0.00691998	0.405906	-0.00500481	0.00996785	0.616727
cg10946404	0.00537092	0.0071479	0.454214	0.000913516	0.0040371	0.821455	-0.0011754	0.00581522	0.840238
cg10946419	-0.00136804	0.0137773	0.921105	-0.00389704	0.00778135	0.617622	-0.00022001	0.0112086	0.98438
cg10946423	0.00931753	0.0112057	0.407712	-0.00337117	0.00632891	0.595473	-0.00629452	0.00911646	0.491539
cg10946435	0.00760571	0.00897282	0.398705	0.000525669	0.00506781	0.917598	-0.000675327	0.0072999	0.92648
cg10946497	0.0319956	0.0242837	0.190717	-0.00119874	0.0137153	0.930531	-0.0192883	0.0197561	0.33131
cg10946552	0.0228185	0.0163025	0.164761	0.00933937	0.00920755	0.31293	-0.0108621	0.013263	0.414786
cg10946559	0.010577	0.0386921	0.785149	-0.0238206	0.0218531	0.278372	-0.0208952	0.0314783	0.508379
cg10946573	-0.048888	0.0429727	0.25804	0.0383828	0.0242708	0.117	0.0421578	0.0349608	0.230775
cg10946576	0.0113514	0.0116074	0.330509	0.00364732	0.0065558	0.57924	-0.018179	0.00944327	0.0571192
cg10946599	0.0118182	0.0117999	0.31903	0.000826819	0.00666453	0.90152	-0.0050215	0.0095999	0.602101
cg10946643	-0.00308691	0.0398598	0.938428	0.0080402	0.0225126	0.721754	0.0122277	0.0324282	0.706938
cg10946644	0.0225369	0.0176289	0.204126	-0.013313	0.00995671	0.184291	-0.0191286	0.0143421	0.185381
cg10946669	0.00355021	0.00316921	0.265357	-0.00085503	0.00178995	0.633939	-0.00194575	0.00257833	0.452266
cg10946681	-0.012569	0.0162853	0.442091	0.00324324	0.00919785	0.725139	0.00543585	0.013249	0.682493
cg10946742	0.0496515	0.0545632	0.365065	0.00427793	0.030817	0.88988	-0.0231688	0.0443903	0.602894
cg10946755	-0.0191379	0.0393154	0.627501	0.0163951	0.0222051	0.462069	0.0191487	0.0319853	0.550774
cg10946800	-0.0235321	0.02167	0.280175	0.0104346	0.0122391	0.395984	0.0163933	0.0176298	0.354726
cg10946835	-0.00843602	0.0115521	0.466974	0.00882582	0.00652458	0.179263	0.00170025	0.0093983	0.856811
cg10946864	0.00759897	0.00923197	0.412441	-0.00175119	0.00521417	0.7377	-0.00784942	0.00751073	0.29855
cg10946893	0.0225215	0.038522	0.560134	-0.0146729	0.021757	0.501646	-0.0340156	0.0313398	0.280417
cg10946917	0.0163612	0.0188447	0.387399	-0.000165945	0.0106434	0.987592	-0.00594926	0.0153312	0.698822
cg10946938	-0.00224235	0.0159978	0.888817	0.00148835	0.0090355	0.869502	-0.000178495	0.0130151	0.989086
cg10946967	0.00102235	0.00301146	0.734971	0.00162103	0.00170086	0.342903	-0.00227221	0.00245	0.355979
cg10947001	0.00695176	0.0095994	0.470676	0.0074003	0.00542169	0.175397	-0.00399512	0.00780966	0.610109
cg10947003	0.00285004	0.00457945	0.535155	-0.00296727	0.00258645	0.254078	-0.00120425	0.00372565	0.747208
cg10947146	0.00700618	0.0117572	0.552613	-7.80448e-05	0.00664043	0.990647	-0.00918027	0.00956517	0.339538
cg10947173	-0.00397476	0.00405517	0.329415	-0.000395261	0.00229034	0.86334	0.00374612	0.00329911	0.258938
cg10947302	-0.00116937	0.00273704	0.670144	0.00288022	0.00154587	0.065433	0.000706977	0.00222674	0.751544
cg10947348	0.0187429	0.0274258	0.495965	-0.00282428	0.01549	0.855701	-0.027001	0.0223124	0.229139
cg10947350	0.00960681	0.0248227	0.699582	0.00124932	0.0140197	0.929175	-0.000864486	0.0201947	0.965942
cg10947408	0.0196125	0.0268212	0.466383	-0.00555134	0.0151485	0.714811	-0.00183017	0.0218206	0.933328
cg10947433	-0.0011489	0.00728872	0.875075	0.00757472	0.00411664	0.068791	-0.00121485	0.00592979	0.838096
cg10947457	-0.00123929	0.0189967	0.948118	0.00369297	0.0107293	0.731437	-0.00171563	0.0154549	0.911837
cg10947480	0.00942151	0.00557341	0.0941222	-0.00331861	0.00314784	0.29436	-0.00513562	0.00453429	0.260137
cg10947494	-0.0127833	0.0190404	0.503558	-0.00682077	0.0107539	0.52739	0.0139981	0.0154905	0.368391
cg10947561	-6.71801e-05	0.00446783	0.988034	8.29015e-05	0.00252341	0.973859	0.00128629	0.00363483	0.72419
cg10947563	-0.0237181	0.0138059	0.0889598	0.011893	0.00779751	0.130423	0.0244586	0.0112319	0.0318356
cg10947584	0.0181145	0.0191875	0.347452	0.000826795	0.010837	0.939341	-0.015704	0.0156102	0.316887
cg10947592	0.00460248	0.0043658	0.294378	-0.00290973	0.00246579	0.24084	-0.00224592	0.00355183	0.528645
cg10947611	0.0615417	0.028339	0.032297	-0.0283351	0.0160057	0.0797849	-0.0382535	0.0230554	0.100273
cg10947620	-0.00529662	0.0146593	0.718643	0.00563832	0.00827952	0.49748	0.00424834	0.0119262	0.722442
cg10947633	-0.0141304	0.0120235	0.242747	0.00428078	0.00679081	0.529914	0.00970376	0.00978179	0.323629
cg10947760	-0.0218231	0.018506	0.241156	0.00543843	0.0104521	0.604015	0.0107405	0.0150557	0.477303
cg10947764	-0.0210797	0.0116125	0.0725432	0.0106297	0.0065587	0.108296	0.0146713	0.00944745	0.123663
cg10947826	0.00839214	0.0191633	0.662403	-0.00924909	0.0108234	0.394886	-0.00153379	0.0155905	0.921832
cg10947831	0.0598142	0.0431525	0.168858	-0.0682745	0.0243723	0.00613293	6.9478e-06	0.035107	0.999842
cg10948036	-0.0230123	0.0110862	0.0405343	0.0137497	0.00626144	0.0304559	0.0152367	0.00901926	0.0943304
cg10948061	0.000959563	0.00300753	0.750365	-0.000389721	0.00169864	0.819012	-0.00300479	0.00244679	0.222369
cg10948070	-0.0156114	0.0101794	0.128343	0.0089789	0.00574927	0.121571	0.0108938	0.00828151	0.191434
cg10948088	0.0220199	0.0208278	0.293003	-0.00721248	0.0117635	0.541213	-0.0115393	0.0169446	0.497477
cg10948114	-0.0394162	0.0251029	0.119595	0.013947	0.014178	0.327682	0.0223713	0.0204226	0.276018
cg10948164	0.0102868	0.00809837	0.207011	0.00125035	0.00457392	0.785148	-0.012195	0.00658849	0.0671887
cg10948186	0.0284601	0.0230483	0.219858	-0.0175445	0.0130176	0.180846	-0.00397845	0.0187511	0.832414
cg10948220	0.00550787	0.00866837	0.52665	-0.00469302	0.00489586	0.340135	-0.00602954	0.00705222	0.394645
cg10948284	-0.000506453	0.0108068	0.962717	0.00464866	0.0061036	0.448113	0.00121007	0.00879191	0.890812
cg10948353	-0.00782961	0.0267851	0.770665	-0.00455334	0.0151281	0.764063	-0.00421512	0.0217912	0.847021
cg10948456	-0.029279	0.0162393	0.0744657	0.0110884	0.00917186	0.229586	0.0190535	0.0132116	0.152439
cg10948477	-0.00388794	0.00954122	0.684538	0.00511269	0.00538883	0.345078	-0.000221722	0.00776232	0.977271
cg10948524	-0.0294759	0.0213779	0.171096	0.00362552	0.0120742	0.764606	0.01843	0.0173922	0.291898
cg10948615	-0.0120603	0.0176358	0.495679	0.0166783	0.00996059	0.0972344	0.00714566	0.0143477	0.619575
cg10948630	0.00366417	0.0590479	0.950646	0.0143523	0.03335	0.667884	0.00681055	0.0480388	0.887551
cg10948642	-0.0572641	0.0242446	0.0201573	0.00113053	0.0136933	0.934369	0.0206278	0.0197244	0.298225
cg10948652	0.0101695	0.00896585	0.259456	-0.00643086	0.00506387	0.20711	-0.00274947	0.00729423	0.707035
cg10948657	0.00532693	0.0135301	0.694652	-0.00746117	0.00764175	0.331286	0.00110677	0.0110075	0.920116
cg10948671	0.0202233	0.0147739	0.174176	0.00680544	0.00834424	0.416715	-0.0122034	0.0120194	0.312458
cg10948698	-0.0740006	0.05294	0.165323	0.0117629	0.0299003	0.694875	0.0520316	0.0430697	0.229924
cg10948748	-0.00763969	0.00723975	0.293909	0.00376768	0.00408898	0.359092	0.00534557	0.00588995	0.366329
cg10948777	0.00366443	0.00322906	0.259215	-0.00227843	0.00182376	0.214531	-0.00266506	0.00262703	0.312853
cg10948790	-0.0381872	0.0178135	0.03453	-0.00448727	0.010061	0.656576	0.0419619	0.0144923	0.00466827
cg10948795	0.00266649	0.021195	0.900142	-0.000631871	0.0119708	0.958011	0.0179242	0.0172433	0.301137
cg10948797	0.0115173	0.0136119	0.399546	-0.0119108	0.00768793	0.124536	-0.00149193	0.011074	0.893107
cg10948827	0.0036104	0.0141124	0.798617	-0.00775498	0.00797061	0.332976	0.0011628	0.0114812	0.919536
cg10948831	-0.00153168	0.0119318	0.898119	-0.000450831	0.006739	0.946799	0.00912292	0.00970716	0.349624
cg10948861	0.028421	0.0467903	0.544983	0.0300342	0.0264269	0.25852	-0.00842738	0.0380666	0.825253
cg10948895	-0.0077948	0.00736048	0.2922	0.00581213	0.00415717	0.16524	0.00584116	0.00598817	0.331739
cg10948957	-0.000375245	0.00902152	0.966907	0.00844988	0.00509531	0.100441	-0.00963282	0.00733952	0.192431
cg10948979	-0.0342469	0.0208777	0.104137	0.00991425	0.0117916	0.402515	0.0187574	0.0169852	0.272152
cg10949007	-0.0139215	0.0418373	0.740031	-0.00800107	0.0236295	0.735631	0.000263772	0.034037	0.993833
cg10949072	-0.0153239	0.0456274	0.737702	-0.0133709	0.0257701	0.605032	0.00204538	0.0371205	0.95617
cg10949113	0.0294316	0.033204	0.377579	-0.0236539	0.0187535	0.210192	-0.00964492	0.0270134	0.721828
cg10949164	-0.0406496	0.0268593	0.13339	0.00633143	0.01517	0.677324	0.0117399	0.0218516	0.592308
cg10949187	0.0209032	0.0240355	0.386601	-0.0148412	0.0135752	0.276959	-0.0157253	0.0195543	0.423234
cg10949296	0.0122685	0.0086916	0.161253	-0.00393923	0.00490898	0.424232	-0.00489787	0.00707111	0.490162
cg10949315	-0.00761541	0.0135439	0.575213	0.00371614	0.00764955	0.628194	0.00131664	0.0110188	0.905131
cg10949330	-0.00964253	0.0136067	0.480218	0.0045253	0.00768501	0.557319	0.00925689	0.0110698	0.405062
cg10949345	0.0524536	0.0122033	4.06437e-05	-0.0238895	0.00689236	0.000785428	-0.0359864	0.00992807	0.00046096
cg10949367	-0.00357454	0.0146956	0.808329	-0.00474279	0.00830002	0.569024	0.00806643	0.0119557	0.50146
cg10949378	-0.00820051	0.0103636	0.430691	0.00958438	0.00585331	0.104748	0.00142184	0.00843137	0.86643
cg10949413	0.00493	0.00969502	0.61224	-0.00155176	0.0054757	0.777475	-0.00374096	0.00788745	0.636346
cg10949430	-0.0267743	0.0210783	0.207011	0.0237187	0.011905	0.0491157	0.0207444	0.0171484	0.229306
cg10949451	0.00153926	0.00904317	0.865194	-0.00282348	0.00510754	0.581655	0.000417226	0.00735713	0.954891
cg10949491	-0.0197086	0.0106145	0.0663474	0.00879046	0.005995	0.145769	0.0120649	0.00863548	0.165529
cg10949499	0.00140494	0.0104506	0.893333	-0.00343428	0.00590244	0.56201	-0.00236644	0.00850214	0.781342
cg10949505	-0.0173968	0.0126786	0.173152	0.00819505	0.00716081	0.255233	0.010832	0.0103148	0.296234
cg10949535	0.00731762	0.00817392	0.372853	0.000589583	0.00461659	0.898641	-0.00892059	0.00664995	0.182874
cg10949561	0.000705767	0.011469	0.951057	0.00323608	0.00647765	0.618494	-0.00356473	0.0093307	0.703257
cg10949583	0.000889585	0.00577925	0.877983	0.000535791	0.00326409	0.869953	0.00121951	0.00470175	0.795891
cg10949611	0.000609139	0.004375	0.889553	0.0020101	0.00247098	0.417914	-0.0022309	0.00355931	0.532262
cg10949622	-0.000475527	0.0163982	0.976925	0.00732574	0.0092616	0.430866	0.0031256	0.0133408	0.81525
cg10949632	-0.0114104	0.0138623	0.412436	-0.00941042	0.00782936	0.232283	0.00214008	0.0112778	0.849889
cg10949670	0.0240821	0.0207465	0.248552	0.00548243	0.0117176	0.640908	-0.00607069	0.0168785	0.719868
cg10949706	-0.000722661	0.020327	0.971712	-0.00104942	0.0114806	0.927355	-0.000443175	0.0165372	0.978675
cg10949753	-0.0081502	0.0137438	0.55454	0.0124099	0.00776241	0.113104	-0.00473966	0.0111813	0.672574
cg10949773	0.00143714	0.0237479	0.951867	-0.00908021	0.0134127	0.50001	-0.00591651	0.0193203	0.760076
cg10949822	0.0103792	0.0172613	0.54903	-0.0143219	0.0097491	0.145023	0.00701144	0.0140431	0.6187
cg10949862	0.0020835	0.0160785	0.897162	0.00565467	0.00908105	0.534935	0.00277115	0.0130808	0.832664
cg10949880	-0.0237521	0.0305839	0.439253	0.00850093	0.0172737	0.623726	0.0195077	0.0248818	0.434921
cg10950028	0.101724	0.0566845	0.0758057	-0.04858	0.0320151	0.132383	-0.0735179	0.046116	0.114113
cg10950033	0.0115291	0.0514607	0.823196	0.0135539	0.0290648	0.642011	0.00238441	0.0418662	0.954699
cg10950050	0.0111551	0.0126869	0.381409	-0.00726817	0.00716551	0.312924	-0.0106841	0.0103215	0.303159
cg10950070	-0.0542538	0.023788	0.0247306	0.00968698	0.0134353	0.472622	0.0321481	0.0193529	0.0998792
cg10950113	0.00594996	0.00587723	0.313852	-0.00189329	0.00331943	0.569736	-0.00257587	0.00478146	0.591301
cg10950125	-0.00770544	0.0358747	0.830379	-0.00609178	0.0202618	0.764316	-0.00494614	0.0291861	0.865777
cg10950202	0.000760145	0.00289529	0.793452	-0.000355916	0.00163525	0.828152	0.000409996	0.00235549	0.862177
cg10950203	0.0191376	0.0162435	0.241581	0.00544975	0.00917424	0.553863	-0.0169448	0.013215	0.202782
cg10950248	0.00448375	0.00568532	0.432218	-0.00355734	0.00321104	0.27064	-0.00089171	0.00462533	0.847524
cg10950251	0.00666592	0.0173692	0.701974	0.00601232	0.00981005	0.541379	-0.00283676	0.0141308	0.84131
cg10950266	-0.0227557	0.0118864	0.0584817	0.00597853	0.00671339	0.375358	0.0141247	0.00967027	0.147315
cg10950272	0.00125823	0.00521923	0.81	-0.00220515	0.0029478	0.456212	-0.00200635	0.00424614	0.637613
cg10950284	-0.00172735	0.0107422	0.872582	0.00318471	0.00606713	0.60083	-0.000192895	0.00873937	0.982435
cg10950297	-0.00351374	0.0138824	0.800716	0.00451679	0.00784074	0.56589	-0.00537609	0.0112942	0.635129
cg10950328	0.00138073	0.0132569	0.917262	-0.00707607	0.00748743	0.346952	0.000746104	0.0107852	0.944989
cg10950358	-0.0231246	0.0266577	0.387806	0.0188063	0.0150561	0.214611	0.00453316	0.0216875	0.834865
cg10950413	-0.0113883	0.00982726	0.249334	0.00897051	0.00555039	0.109267	0.00667529	0.00799504	0.405788
cg10950420	-0.0371523	0.0172905	0.0341204	0.00152308	0.00976557	0.876382	0.0284407	0.0140668	0.0459193
cg10950441	-0.0175054	0.0138198	0.208269	-0.00418463	0.00780534	0.593088	0.0124808	0.0112432	0.26968
cg10950522	0.002766	0.019537	0.887704	-0.005263	0.0110344	0.63445	-0.00120411	0.0158945	0.939767
cg10950591	-0.00831813	0.00926698	0.371594	0.00924225	0.00523395	0.080539	0.00883394	0.00753922	0.244145
cg10950593	0.00300794	0.0425124	0.943738	-0.0125669	0.0240108	0.601887	-0.0194854	0.0345863	0.57446
cg10950615	0.00520564	0.0205186	0.800256	0.00452354	0.0115888	0.697134	-0.00405744	0.016693	0.808465
cg10950644	0.0299776	0.0410964	0.467469	0.0421728	0.0232111	0.0722847	-0.0312159	0.0334343	0.35278
cg10950661	-0.0142074	0.0180226	0.432418	-0.0105433	0.0101791	0.302855	0.0139325	0.0146624	0.344337
cg10950723	-0.00308072	0.00998551	0.758342	0.00589238	0.00563977	0.29869	0.00166852	0.00812378	0.837696
cg10950827	0.0343703	0.0173431	0.0503037	-0.00434292	0.00979528	0.658477	-0.0292457	0.0141096	0.0408197
cg10950848	0.0137659	0.0314761	0.662823	-0.0185816	0.0177776	0.298489	-0.0138151	0.0256076	0.590772
cg10950868	-0.0176617	0.0110755	0.114007	0.00647446	0.00625536	0.303205	0.00883425	0.00901051	0.329284
cg10950924	-0.00227761	0.0302089	0.940054	-0.00607016	0.0170618	0.722774	0.00442802	0.0245766	0.85739
cg10950931	-0.0021027	0.00873835	0.810346	-0.00259672	0.00493538	0.599977	-0.00372527	0.00710914	0.601454
cg10950949	0.0243733	0.0257406	0.346029	0.00776534	0.0145382	0.594458	-0.00905016	0.0209415	0.666571
cg10951027	0.0171187	0.0251923	0.49841	-0.0072145	0.0142285	0.613262	-0.0138094	0.0204954	0.502036
cg10951046	0.00217097	0.0112778	0.847749	0.0004207	0.00636965	0.947474	0.00562795	0.00917513	0.541038
cg10951117	-0.00565289	0.0168257	0.737613	0.00595481	0.00950307	0.532366	0.0029376	0.0136887	0.830525
cg10951189	0.00215022	0.00866904	0.804627	0.00328437	0.00489624	0.503929	-0.00109901	0.00705276	0.87649
cg10951214	-0.0418174	0.0264816	0.117533	0.0147584	0.0149567	0.326199	0.0285854	0.0215443	0.187651
cg10951224	-0.0219611	0.0162438	0.179496	0.00461732	0.00917442	0.615896	0.0150459	0.0132152	0.257678
cg10951235	-0.00247381	0.0137667	0.857763	-0.00296948	0.00777537	0.703356	-0.00375043	0.0112	0.738446
cg10951263	0.0138314	0.0256734	0.591285	-0.0114435	0.0145002	0.431901	-5.5491e-05	0.0208867	0.997886
cg10951289	0.00937811	0.0109048	0.391891	0.00395688	0.00615901	0.522078	-0.00405486	0.00887171	0.648643
cg10951354	0.00156539	0.00753161	0.835783	0.00574977	0.00425382	0.179592	-0.00242854	0.00612739	0.692714
cg10951380	0.0547828	0.0374873	0.147113	-0.0375555	0.0211726	0.0792068	-0.0430818	0.030498	0.160939
cg10951552	-0.00665764	0.0409576	0.871208	-0.0105299	0.0231327	0.649973	-0.012328	0.0333213	0.712201
cg10951590	-0.0244952	0.0319915	0.445709	-0.00515823	0.0180686	0.775879	0.0063279	0.0260269	0.808414
cg10951591	0.015532	0.0235364	0.510856	0.00482129	0.0132932	0.717619	-0.00763381	0.0191482	0.691004
cg10951619	-0.0107254	0.0105099	0.310003	-0.00246317	0.00593594	0.67908	0.00263652	0.0085504	0.75847
cg10951630	-0.00119339	0.00288515	0.680047	-0.000125239	0.00162952	0.938894	0.00109152	0.00234723	0.642946
cg10951643	0.00508909	0.012637	0.688037	-0.00202146	0.00713734	0.777603	-0.00412622	0.0102809	0.689039
cg10951657	0.00402045	0.0429796	0.925663	0.0170741	0.0242747	0.483491	0.00887787	0.0349664	0.800107
cg10951691	-0.0240458	0.0237402	0.313614	0.0125438	0.0134083	0.351817	0.0109343	0.019314	0.572595
cg10951736	0.00655938	0.007426	0.379236	0.000285104	0.00419417	0.945943	-0.01093	0.00604148	0.0734915
cg10951781	-0.0149544	0.00898071	0.099072	-0.00456622	0.00507226	0.370203	0.0118243	0.00730632	0.108797
cg10951783	0.0193246	0.0139705	0.169734	-0.00355516	0.00789048	0.6533	-0.0189163	0.0113658	0.0992439
cg10951786	-0.00640341	0.00436329	0.145425	0.00162277	0.00246437	0.511766	0.000771797	0.00354978	0.828332
cg10951805	-0.00292618	0.00891279	0.743376	0.00313893	0.0050339	0.534366	-0.00474769	0.00725106	0.514158
cg10951853	-0.0270899	0.0128994	0.0382887	0.00578553	0.00728553	0.429049	0.0241264	0.0104944	0.0236298
cg10951859	0.00146781	0.00326813	0.65433	0.00128158	0.00184583	0.489129	-0.000758048	0.00265881	0.776163
cg10951873	0.000506462	0.0132324	0.969547	0.00261673	0.00747358	0.726992	0.00274947	0.0107653	0.798948
cg10951933	-0.00814322	0.0112193	0.469679	-0.00426881	0.00633663	0.502106	0.0101957	0.00912757	0.266714
cg10951959	-0.00806146	0.0406093	0.843055	-0.0158831	0.022936	0.490263	-0.0126425	0.033038	0.702797
cg10951975	0.00676245	0.0221717	0.76101	0.00446039	0.0125225	0.722463	-0.00729676	0.0180379	0.68671
cg10952054	-0.0121716	0.0344204	0.724387	0.013146	0.0194405	0.500496	0.0137963	0.0280029	0.623346
cg10952063	-0.0275777	0.0128297	0.0340551	0.00762662	0.00724617	0.295157	0.021465	0.0104377	0.0423939
cg10952141	-0.0146889	0.0131912	0.268201	0.00874642	0.00745034	0.243255	0.0160687	0.0107318	0.13753
cg10952171	-0.00567228	0.0133954	0.672895	0.0041508	0.00756567	0.584503	-0.000265399	0.0108979	0.98062
cg10952176	0.021887	0.0255153	0.393096	-0.0128411	0.0144109	0.375076	-0.00688205	0.0207581	0.740948
cg10952182	-0.0135703	0.0123448	0.274341	0.00939638	0.00697227	0.180869	0.00942003	0.0100432	0.350574
cg10952190	-0.00451152	0.00639793	0.482387	0.00225235	0.00361352	0.534527	0.00120876	0.00520508	0.816846
cg10952205	-0.000192941	0.0128329	0.988035	0.00035843	0.00724794	0.960659	-0.00784783	0.0104403	0.45404
cg10952220	0.00173875	0.0348918	0.960357	-0.0133556	0.0197067	0.499549	-0.00810029	0.0283865	0.775973
cg10952234	-0.00295409	0.0102588	0.773988	-0.0010206	0.00579413	0.860545	-0.00595773	0.00834612	0.477027
cg10952297	0.014724	0.0138221	0.289378	-0.00513089	0.00780663	0.512563	-0.0117474	0.011245	0.298745
cg10952339	-0.00423015	0.0101175	0.676789	-0.00481656	0.00571434	0.401343	-0.00142468	0.0082312	0.862944
cg10952477	-0.0025142	0.0034167	0.463577	0.00285187	0.00192974	0.142654	0.00171677	0.00277968	0.538263
cg10952495	-0.0400577	0.0199187	0.0470663	0.019031	0.01125	0.0938912	0.0202851	0.016205	0.213631
cg10952579	0.00717061	0.00884531	0.419521	0.000792377	0.00499579	0.874303	-0.00563322	0.00719616	0.435627
cg10952591	0.000231138	0.00300212	0.938787	-1.82587e-05	0.00169558	0.99143	0.0023499	0.0024424	0.338352
cg10952596	-0.0179064	0.0162088	0.27198	-0.00161421	0.00915468	0.860402	0.0150858	0.0131868	0.255409
cg10952649	-0.00743933	0.00811589	0.361583	0.00625782	0.00458382	0.175317	0.000682908	0.00660274	0.917835
cg10952663	0.00740974	0.00869847	0.396377	-0.00117153	0.00491285	0.81202	-0.00221654	0.0070767	0.754782
cg10952700	0.00107197	0.0193419	0.955915	-0.0116619	0.0109242	0.288354	0.00141743	0.0157357	0.92841
cg10952765	-0.0438622	0.028622	0.12863	0.0127147	0.0161656	0.433454	0.0176951	0.0232856	0.44913
cg10952792	-0.0185404	0.0102462	0.0734412	0.00999348	0.00578701	0.0873397	0.00462281	0.00833587	0.580453
cg10952801	-0.00161682	0.00199957	0.420713	-0.00027354	0.00112935	0.809123	0.000700117	0.00162676	0.667869
cg10952804	0.00647254	0.00480256	0.180853	-0.00241015	0.00271246	0.376422	-0.00370534	0.00390715	0.345286
cg10952850	0.0239173	0.0145881	0.104313	-0.00773617	0.00823927	0.35007	-0.00948374	0.0118682	0.426172
cg10952910	0.00811224	0.00493215	0.103222	-0.00436861	0.00278565	0.120045	-0.00451274	0.00401258	0.263485
cg10952925	-0.00247997	0.00523318	0.63663	-0.00247227	0.00295568	0.404939	0.002078	0.00425749	0.626582
cg10952937	-0.0155318	0.0179216	0.388248	-0.00475275	0.010122	0.639723	0.00950957	0.0145802	0.515784
cg10952950	0.00857085	0.00823554	0.300568	-0.0033443	0.00465139	0.473858	-0.00378177	0.00670008	0.573747
cg10952993	0.00713947	0.008993	0.429176	0.00388392	0.0050792	0.446305	-0.00758555	0.00731632	0.302381
cg10953002	-0.00237269	0.0181385	0.896194	-0.00330104	0.0102445	0.747969	0.0149402	0.0147567	0.313824
cg10953003	-0.0357914	0.023377	0.128977	-0.0253716	0.0132032	0.0575583	0.0363447	0.0190185	0.0589244
cg10953158	-0.0264977	0.0252504	0.296577	0.0231548	0.0142613	0.107672	0.0138501	0.0205427	0.501765
cg10953180	-0.0100721	0.00806793	0.214856	0.00499366	0.00455673	0.275814	0.00292744	0.00656372	0.656579
cg10953188	-0.00897268	0.0195506	0.647288	0.0114405	0.0110421	0.302712	0.0071578	0.0159055	0.65369
cg10953225	0.00565907	0.0138394	0.683497	-0.00209257	0.00781641	0.789481	-0.0104803	0.0112591	0.354229
cg10953246	0.0127361	0.0190941	0.506327	-0.00963193	0.0107842	0.373966	-0.00662727	0.0155341	0.670587
cg10953312	-0.00297061	0.0208064	0.886762	-0.00188779	0.0117514	0.872705	-0.0103869	0.0169272	0.540886
cg10953317	-0.0230386	0.0319888	0.473111	-0.00937133	0.0180671	0.605142	0.00331423	0.0260247	0.898925
cg10953326	0.00334613	0.0127638	0.79375	0.00177783	0.00720892	0.805721	-0.00361168	0.0103841	0.728729
cg10953331	0.00503462	0.0125776	0.689819	-0.00524368	0.00710378	0.462185	-0.00221002	0.0102326	0.829454
cg10953378	0.00749104	0.0134176	0.577913	0.00581509	0.00757819	0.444721	0.00169628	0.010916	0.87683
cg10953410	0.0207086	0.0412407	0.616695	-0.0502657	0.0232925	0.0333698	-0.0165737	0.0335516	0.622429
cg10953415	-0.016771	0.0241007	0.488158	0.0177679	0.013612	0.194843	0.0127709	0.0196073	0.516355
cg10953436	0.0083441	0.054382	0.878371	0.00766521	0.0307147	0.803449	0.00248089	0.0442428	0.955397
cg10953442	-0.000168908	0.0117123	0.988523	0.00693648	0.00661502	0.296944	-0.00148953	0.00952858	0.876101
cg10953487	-0.013151	0.0162781	0.421106	-0.012769	0.00919377	0.16802	0.0117843	0.0132431	0.375731
cg10953498	0.00597438	0.00601012	0.322645	-0.00233326	0.00339449	0.493474	-0.00647922	0.00488958	0.188216
cg10953508	0.000530635	0.0043631	0.90345	0.0013788	0.00246426	0.577083	-0.00148357	0.00354963	0.676898
cg10953540	0.00984757	0.0109362	0.370084	-0.00145123	0.0061767	0.814736	-0.0066411	0.00889721	0.457197
cg10953594	-0.0144961	0.0156275	0.355892	0.0102442	0.00882633	0.248607	0.0148797	0.0127138	0.244695
cg10953604	-0.0112119	0.0159534	0.483851	0.0104803	0.00901038	0.247598	-0.00899917	0.012979	0.48972
cg10953658	-0.0020517	0.0106054	0.847001	-0.000728023	0.00598989	0.903511	-0.000841883	0.00862812	0.92247
cg10953721	-0.0319446	0.0385833	0.409717	0.0108616	0.0217916	0.619299	0.0207576	0.0313897	0.50998
cg10953723	-0.019586	0.022707	0.390488	0.010517	0.0128248	0.414178	0.0195014	0.0184734	0.293725
cg10953741	0.00777714	0.0190631	0.684187	-0.00282034	0.0107667	0.79391	0.00435222	0.0155089	0.779588
cg10953822	-0.0179201	0.0286513	0.533127	0.0169579	0.0161821	0.297244	0.00206357	0.0233095	0.929637
cg10953860	-0.013179	0.026334	0.617876	-0.000304024	0.0148733	0.983733	0.00935844	0.0214242	0.663206
cg10953863	0.00637034	0.00341645	0.0652291	-0.00285916	0.0019296	0.141618	-0.00415975	0.00277948	0.137713
cg10953983	-0.00721853	0.00446302	0.109004	0.00216528	0.00252069	0.392435	0.00455644	0.00363092	0.212499
cg10954056	-0.0192105	0.0148726	0.199509	0.0100255	0.00839995	0.235548	0.015775	0.0120997	0.195372
cg10954059	-0.00923546	0.0182424	0.613809	0.0132872	0.0103032	0.20022	-0.00509997	0.0148412	0.731857
cg10954062	-0.0262734	0.0146944	0.0768696	0.00129859	0.00829935	0.875985	0.0232015	0.0119548	0.0551586
cg10954073	0.014589	0.0121195	0.23158	0.00281581	0.00684503	0.681702	-0.0124166	0.00985989	0.210912
cg10954131	0.037986	0.013794	0.00702171	-0.0220314	0.00779078	0.00568192	-0.0160693	0.0112222	0.155349
cg10954174	0.0221524	0.0236725	0.351685	-0.00271291	0.0133701	0.839628	-0.0147022	0.019259	0.447062
cg10954182	0.00276665	0.00697775	0.692601	-0.00552725	0.003941	0.163926	-0.00199728	0.0056768	0.72572
cg10954248	-0.000459891	0.00305358	0.880595	0.000345466	0.00172465	0.841652	-0.000229737	0.00248427	0.926508
cg10954251	-0.0155257	0.00869876	0.0773858	0.00959174	0.00491302	0.0537548	0.00727197	0.00707694	0.306687
cg10954330	0.00155296	0.0760965	0.98376	-0.065486	0.042979	0.13081	-0.0106067	0.0619089	0.86432
cg10954340	-0.00292225	0.0107313	0.785956	-0.00193077	0.00606101	0.750742	0.000104674	0.00873055	0.990458
cg10954363	0.00658551	0.00464466	0.159401	-0.00188251	0.00262328	0.474701	-0.00280329	0.0037787	0.459942
cg10954372	-0.0357713	0.0222916	0.111779	0.0101804	0.0125902	0.420706	0.0316872	0.0181355	0.0837275
cg10954392	-0.000313668	0.00389958	0.936054	0.000253754	0.00220247	0.908512	-0.00146332	0.00317253	0.645644
cg10954450	0.0505085	0.0284389	0.0788308	-0.0339385	0.0160622	0.0371461	-0.05414	0.0231367	0.0213113
cg10954469	0.00238851	0.00825218	0.772856	-0.000653419	0.00466079	0.888794	-0.000682947	0.00671362	0.919182
cg10954484	0.0177271	0.0264179	0.503782	0.00964553	0.0149207	0.519497	-0.0122806	0.0214924	0.569041
cg10954560	-0.0198776	0.018526	0.285927	0.0075201	0.0104634	0.474033	0.00922784	0.015072	0.54179
cg10954597	-0.0193733	0.0136286	0.158339	0.00289317	0.00769735	0.707829	0.016339	0.0110876	0.143787
cg10954617	0.00220168	0.00565027	0.697634	-0.00077361	0.00319124	0.808964	-0.00059733	0.00459681	0.896877
cg10954654	0.00277179	0.010739	0.796867	0.00265703	0.00606535	0.662302	-0.00423647	0.00873681	0.62883
cg10954665	0.00412154	0.00243928	0.0942729	-0.00144886	0.00137769	0.295545	-0.00299622	0.00198449	0.134308
cg10954722	0.00250568	0.0407382	0.951081	-0.011328	0.0230087	0.623584	-0.0137425	0.0331428	0.679308
cg10954740	-0.0555066	0.0319572	0.0855462	0.0120729	0.0180493	0.505143	0.0409112	0.025999	0.118811
cg10954765	-0.00852849	0.0153147	0.578877	-0.0038809	0.00864966	0.654656	0.0177676	0.0124594	0.157034
cg10954797	-0.0182101	0.0221458	0.412912	0.0096276	0.0125078	0.443314	0.0252211	0.0180169	0.164713
cg10954931	0.00552087	0.0285893	0.847273	0.0195909	0.0161471	0.22794	-0.00550365	0.023259	0.813442
cg10954938	0.00468148	0.0110563	0.672915	0.0117376	0.00624454	0.0631252	-0.0104536	0.00899492	0.24799
cg10954944	-0.0193633	0.0305981	0.528321	0.0135502	0.0172817	0.434885	0.0383088	0.0248933	0.127046
cg10954966	-0.000454489	0.0274242	0.986811	-0.0121647	0.0154891	0.43413	0.00654498	0.0223111	0.769875
cg10954985	-0.00302835	0.00316568	0.341114	0.00102781	0.00178796	0.566711	0.00360336	0.00257546	0.164936
cg10955034	-0.00629134	0.0102835	0.542092	0.00666137	0.00580805	0.254206	-0.00154276	0.00836617	0.854077
cg10955092	-0.00907153	0.0124712	0.468718	0.00973216	0.00704369	0.17021	0.000355386	0.0101461	0.972129
cg10955164	0.0105135	0.024086	0.663437	-2.21245e-05	0.0136037	0.998706	0.00153107	0.0195954	0.937881
cg10955202	-0.0165826	0.015682	0.292916	-0.000135825	0.0088571	0.987796	0.0203775	0.0127582	0.113439
cg10955208	0.0111676	0.00560969	0.0492905	-0.00344187	0.00316832	0.279995	-0.00753139	0.0045638	0.102094
cg10955243	-0.0367409	0.0255236	0.153198	0.0195094	0.0144156	0.179056	0.0220422	0.0207649	0.291065
cg10955297	-0.00359767	0.00879077	0.683245	0.00242339	0.00496499	0.626572	-0.00283652	0.00715179	0.692513
cg10955352	0.0069507	0.0235725	0.768721	-0.00549435	0.0133136	0.680738	-0.00231973	0.0191776	0.90397
cg10955383	-0.0142849	0.0225241	0.527425	0.0247977	0.0127215	0.0541212	-0.00482784	0.0183246	0.792748
cg10955407	0.00966933	0.0236963	0.684125	0.0114869	0.0133836	0.392831	-0.0213799	0.0192783	0.270139
cg10955410	0.0308377	0.0413639	0.45774	0.00779901	0.0233621	0.73922	-0.0166199	0.0336519	0.622499
cg10955522	0.0249436	0.0292244	0.395452	-0.0262529	0.0165058	0.114937	-0.0250318	0.0237757	0.295007
cg10955545	0.0136595	0.0329034	0.678948	0.00755365	0.0185837	0.685287	-0.0064482	0.0267688	0.810148
cg10955566	0.0343383	0.026607	0.199889	-0.0279707	0.0150275	0.0657002	-0.038038	0.0216463	0.0819988
cg10955576	-0.00495037	0.00594678	0.407182	-0.00498894	0.00335871	0.140655	0.00686861	0.00483804	0.158866
cg10955607	-0.036284	0.0306823	0.239841	0.00126653	0.0173292	0.941886	0.0268898	0.0249618	0.284019
cg10955633	0.0117091	0.0104254	0.264128	-0.0102701	0.00588823	0.084263	-0.00590294	0.00848167	0.488099
cg10955642	0.00456609	0.00540621	0.400391	-0.00385557	0.0030534	0.209689	-0.00441831	0.00439826	0.317583
cg10955669	-0.0463822	0.0232705	0.0490219	0.00944277	0.013143	0.474182	0.0453926	0.0189318	0.0183933
cg10955789	-0.00634461	0.00909656	0.487158	-0.0025878	0.0051377	0.615611	0.00704576	0.00740057	0.34341
cg10955825	0.0168439	0.0136211	0.219191	-0.019019	0.00769316	0.0151518	-0.0153578	0.0110816	0.168926
cg10955846	0.0289406	0.0286183	0.314381	-0.0105421	0.0161635	0.515786	-0.0100434	0.0232826	0.667149
cg10955910	0.00174031	0.0196082	0.929459	-0.00848621	0.0110746	0.445354	-0.00428246	0.0159524	0.788915
cg10955952	0.00251014	0.0090146	0.781251	-0.000700918	0.0050914	0.890786	-0.00243151	0.00733389	0.740941
cg10955958	0.013001	0.0107284	0.228492	-0.000951426	0.00605934	0.875554	-0.0115911	0.00872815	0.18726
cg10955960	0.0177377	0.00881757	0.047004	-0.00282567	0.00498013	0.571747	-0.0177982	0.0071736	0.0148021
cg10955972	-0.00483828	0.015907	0.761651	0.0101267	0.00898421	0.262427	0.00276171	0.0129413	0.831455
cg10955995	0.0167374	0.0262515	0.525236	0.004283	0.0148267	0.773291	-0.000859915	0.0213571	0.967965
cg10955996	0.00566277	0.0200294	0.777985	0.0140376	0.0113125	0.217608	-0.00945308	0.016295	0.563165
cg10956056	0.013019	0.0127908	0.311261	0.000951759	0.00722419	0.895455	-0.0106121	0.0104061	0.310333
cg10956088	-0.0282926	0.0289867	0.331441	0.00689679	0.0163716	0.674483	0.026712	0.0235824	0.2601
cg10956093	-0.0240086	0.055363	0.66549	-0.0254008	0.0312687	0.418566	0.000888286	0.0450409	0.984305
cg10956096	-0.00461336	0.0266842	0.863097	-0.00335452	0.0150711	0.824326	-0.00221019	0.0217091	0.919116
cg10956104	-8.82459e-05	0.00866353	0.991894	0.0111209	0.00489312	0.025224	-0.00149918	0.00704828	0.832002
cg10956147	-0.0295278	0.01403	0.037883	0.014096	0.00792408	0.0783608	0.0162066	0.0114142	0.15882
cg10956162	-0.00236189	0.00307795	0.444712	0.000918093	0.00173841	0.598608	0.00147109	0.00250408	0.558234
cg10956183	-0.0427328	0.034123	0.213436	0.0373153	0.0192725	0.0557254	0.0384049	0.027761	0.169682
cg10956236	-0.0169889	0.0110276	0.126643	0.0136922	0.00622836	0.0302772	0.0155382	0.00897162	0.086432
cg10956264	-0.00999718	0.0106658	0.350904	0.00677117	0.00602401	0.263745	0.00293883	0.00867725	0.735574
cg10956275	0.0176478	0.0114348	0.125971	-0.00606809	0.00645831	0.349744	-0.00823823	0.00930284	0.378022
cg10956333	0.0106248	0.00860773	0.220031	0.00208895	0.00486161	0.668369	-0.0109288	0.00700288	0.121838
cg10956335	-0.0016687	0.0117338	0.887204	0.0039596	0.00662722	0.551569	0.0116412	0.00954615	0.225594
cg10956362	0.00224435	0.0160724	0.889231	0.00615997	0.00907764	0.498999	-0.00143976	0.0130758	0.912548
cg10956403	-0.00669541	0.0331738	0.840469	-0.0170437	0.0187364	0.365234	-0.00857449	0.0269888	0.751384
cg10956480	-0.0214803	0.0212616	0.314846	0.00961793	0.0120084	0.425109	0.0170203	0.0172975	0.327551
cg10956497	-0.0240722	0.0205887	0.245161	-0.00197262	0.0116284	0.865645	0.0172987	0.0167501	0.304262
cg10956543	0.0065367	0.0115171	0.571629	-0.00464614	0.00650481	0.476763	-0.00253746	0.00936983	0.787106
cg10956544	0.00619394	0.00872102	0.479248	-0.000467395	0.00492559	0.924595	-0.0129908	0.00709505	0.0701438
cg10956549	-0.0135836	0.00938558	0.151008	0.00405933	0.00530093	0.44565	0.0075249	0.0076357	0.326811
cg10956589	0.00171616	0.0295712	0.953839	0.00532669	0.0167017	0.750457	-0.00713468	0.0240579	0.767427
cg10956605	-0.0100099	0.0116962	0.394181	0.00529975	0.00660594	0.424338	0.00254068	0.0095155	0.790027
cg10956636	-0.0036228	0.00898699	0.687741	0.00213469	0.00507581	0.674996	0.00245054	0.00731143	0.738216
cg10956640	0.0350014	0.0200796	0.0844467	-0.00989031	0.0113409	0.385288	-0.0185505	0.0163359	0.258907
cg10956762	-0.0137579	0.00956641	0.153579	-0.00617071	0.00540306	0.256205	0.0140856	0.00778282	0.0733872
cg10956811	-0.000291654	0.0109749	0.978853	-0.00337697	0.00619855	0.587129	0.00910919	0.00892868	0.310137
cg10956818	0.00613573	0.0149379	0.682153	-0.00992389	0.00843686	0.242343	-0.00187707	0.0121528	0.877569
cg10956848	-0.00782378	0.00902331	0.388025	0.00477186	0.00509632	0.351403	0.00370353	0.00734098	0.615042
cg10956857	-0.0983654	0.0431326	0.024742	0.0498926	0.0243611	0.0432302	0.0868086	0.0350908	0.015087
cg10956860	-0.0227952	0.0283727	0.423676	0.00716291	0.0160248	0.655868	0.00587407	0.0230828	0.799659
cg10956864	0.0172815	0.0281497	0.540694	-0.00678023	0.0158988	0.670707	-0.0155297	0.0229014	0.499299
cg10956900	0.002405	0.0253251	0.924536	0.00370465	0.0143035	0.796176	0.0103881	0.0206034	0.615256
cg10956955	0.00881993	0.00676534	0.195392	-0.00129049	0.00382103	0.736287	-0.000755726	0.00550399	0.891071
cg10956977	-0.00833032	0.011678	0.477335	0.0117249	0.0065957	0.0785629	0.00412171	0.00950075	0.665365
cg10956988	0.0294276	0.0384571	0.445989	0.00733509	0.0217204	0.736308	-0.016456	0.031287	0.600099
cg10957001	0.0553137	0.0774375	0.476739	-0.0128382	0.0437363	0.769733	-0.0684741	0.0629998	0.27975
cg10957029	-0.00381485	0.0246619	0.877387	0.00639179	0.0139289	0.647332	0.00769354	0.0200638	0.702215
cg10957063	-0.0291588	0.0279307	0.299067	0.0138604	0.0157751	0.381754	0.0175439	0.0227232	0.441931
cg10957085	0.00485212	0.00298371	0.107118	-0.000630622	0.00168519	0.709053	-0.0027511	0.00242742	0.259835
cg10957151	-0.0230342	0.0137568	0.0972439	0.00792912	0.00776978	0.310001	0.0163572	0.0111919	0.147074
cg10957177	0.0022251	0.00859866	0.796353	0.00148267	0.00485648	0.760787	-0.000896524	0.0069955	0.898287
cg10957180	0.00579372	0.0113473	0.610791	-0.000994806	0.00640888	0.876965	0.00253329	0.00923164	0.784345
cg10957359	-0.0371822	0.0242593	0.128572	0.0126611	0.0137015	0.357723	0.0254228	0.0197363	0.200735
cg10957370	-0.0126237	0.0259081	0.627169	0.00439361	0.0146328	0.764616	0.00059614	0.0210777	0.977494
cg10957448	-0.00860147	0.0261436	0.742852	0.00752988	0.0147658	0.611231	0.014266	0.0212693	0.503969
cg10957528	-0.00225655	0.0196912	0.908999	0.00960221	0.0111215	0.390031	0.000323117	0.0160199	0.983949
cg10957531	-0.0108968	0.0187295	0.562037	-0.00510502	0.0105783	0.630461	-0.000569935	0.0152375	0.970239
cg10957542	0.0159004	0.0221865	0.475282	-0.0161606	0.0125308	0.200201	0.00164278	0.01805	0.927668
cg10957584	-0.00263556	0.00277301	0.344229	-0.000157457	0.00156618	0.920125	0.00194725	0.002256	0.390166
cg10957652	-0.00566986	0.0118427	0.633172	-0.00474817	0.00668869	0.479464	0.0133876	0.00963469	0.167825
cg10957702	-0.00896204	0.0112863	0.429079	0.0112179	0.00637448	0.0815584	0.0141231	0.00918209	0.127244
cg10957733	-0.00441256	0.00699766	0.529785	9.26769e-05	0.00395225	0.98134	-0.00232787	0.005693	0.683505
cg10957737	0.0132154	0.0130302	0.312981	-0.00365479	0.0073594	0.620573	-0.00949739	0.0106008	0.372496
cg10957755	0.000930374	0.0203444	0.963618	0.00786632	0.0114904	0.495214	0.00482811	0.0165513	0.771128
cg10957836	0.0117615	0.0146295	0.423369	0.00565314	0.0082627	0.495479	-0.0112101	0.011902	0.348575
cg10957859	0.000631667	0.0044189	0.886626	-0.00307983	0.00249577	0.220147	0.000188249	0.00359502	0.958345
cg10957885	-0.0230704	0.00724641	0.00194929	0.00345712	0.00409274	0.400339	0.0230711	0.00589537	0.000168044
cg10957895	0.00538159	0.0124733	0.667089	-0.0119897	0.00704484	0.091942	-0.00311709	0.0101477	0.759365
cg10957906	-0.00342014	0.0120815	0.777705	0.00187665	0.00682356	0.783876	-0.00370434	0.00982896	0.707077
cg10957918	0.030913	0.03024	0.309177	0.00478958	0.0170794	0.779739	-0.0210969	0.024602	0.393246
cg10957984	-0.00249386	0.0117217	0.83196	-0.00111613	0.00662037	0.866466	0.00306719	0.00953628	0.748415
cg10958041	0.0168604	0.0464843	0.717601	0.0159275	0.0262541	0.545475	-0.0117875	0.0378176	0.755935
cg10958086	0.000603825	0.00191284	0.752925	8.3713e-05	0.00108036	0.938395	-0.00129614	0.00155621	0.406935
cg10958087	-0.0122385	0.0199659	0.541315	0.00742968	0.0112766	0.511533	0.0189013	0.0162434	0.247398
cg10958094	0.000127265	0.0134359	0.992462	0.000536233	0.00758855	0.94381	-0.00275805	0.0109309	0.801325
cg10958126	0.0292382	0.0167374	0.0837919	-0.012697	0.00945322	0.182329	-0.0107704	0.0136168	0.430878
cg10958265	-0.0162063	0.0231126	0.484846	-0.00222667	0.0130539	0.864909	0.0172217	0.0188034	0.361977
cg10958340	-0.0124109	0.0158009	0.434081	-0.00413166	0.00892429	0.644414	0.011252	0.012855	0.383547
cg10958362	0.000502039	0.0164674	0.975741	0.00281022	0.00930071	0.763177	-0.000780748	0.0133972	0.953647
cg10958369	-0.0237913	0.0322325	0.462208	0.00725193	0.0182047	0.691236	0.0129208	0.0262229	0.623307
cg10958397	0.00279626	0.0050379	0.580129	-0.000269541	0.00284538	0.924723	-0.00226524	0.00409862	0.581739
cg10958399	-0.00803471	0.0262975	0.760609	0.00953024	0.0148527	0.522598	-0.00569002	0.0213945	0.790831
cg10958402	0.00529496	0.0029628	0.0770056	-0.0010851	0.00167338	0.51821	-0.00630513	0.00241041	0.0103097
cg10958432	0.0118606	0.0263621	0.653769	-0.0196232	0.0148892	0.190594	0.00482326	0.0214471	0.822532
cg10958452	0.026579	0.032104	0.409737	-0.0271395	0.0181322	0.13767	-0.0216651	0.0261184	0.408839
cg10958453	-0.0149267	0.0151027	0.325417	0.00806283	0.00852995	0.346862	0.0111431	0.0122869	0.366679
cg10958566	0.00329106	0.00876509	0.70812	0.0092473	0.00495048	0.0647555	-0.00265694	0.0071309	0.710254
cg10958593	-0.00329757	0.00624593	0.598724	0.00659733	0.00352767	0.0644457	-0.00153847	0.00508142	0.762712
cg10958598	-0.00363444	0.0217023	0.867347	-0.0101476	0.0122574	0.409753	0.0142381	0.0176561	0.421957
cg10958808	0.0155967	0.0193687	0.422624	0.00996161	0.0109393	0.364729	-0.000648677	0.0157575	0.967247
cg10958815	-0.0118347	0.0104375	0.25962	0.00363559	0.00589508	0.538852	0.00241722	0.00849154	0.776504
cg10958823	0.0151206	0.0122606	0.220426	0.00160207	0.00692474	0.817522	-0.0127832	0.00997471	0.203021
cg10958840	0.00466236	0.0170828	0.785483	0.00224418	0.00964828	0.816558	0.00388461	0.0138978	0.780441
cg10958874	0.0221699	0.00968225	0.0241808	-0.012541	0.00546849	0.0239656	-0.0179167	0.00787706	0.0251129
cg10958877	-0.0119075	0.0329792	0.718831	-0.013534	0.0186265	0.469203	0.00466226	0.0268305	0.862407
cg10958904	-0.0195413	0.0167926	0.247377	0.0143843	0.0094844	0.13258	0.00979284	0.0136618	0.475198
cg10958920	0.0337663	0.0334081	0.314639	-0.0217932	0.0188687	0.250902	-0.0364701	0.0271794	0.182752
cg10958964	-0.0164612	0.0257607	0.52431	0.00233455	0.0145495	0.872852	0.00257186	0.0209578	0.902583
cg10959048	0.0048801	0.0227792	0.830809	-0.0210884	0.0128656	0.104391	-0.000970954	0.0185322	0.958322
cg10959058	0.00453099	0.00946021	0.633039	-0.00220329	0.00534308	0.680973	-0.00621932	0.00769642	0.421002
cg10959067	0.00142918	0.0122455	0.907329	0.0107925	0.00691622	0.121875	0.00273122	0.00996243	0.784545
cg10959198	0.0111262	0.0142695	0.437434	0.000419885	0.00805935	0.958556	-0.0125167	0.0116091	0.2836
cg10959209	-0.00841888	0.0346303	0.80843	-0.00160297	0.019559	0.934849	-0.00339783	0.0281737	0.904253
cg10959231	0.00343486	0.0165312	0.835832	0.00384422	0.00933676	0.681437	-0.00624754	0.0134491	0.643297
cg10959242	-0.0175102	0.0263739	0.5083	0.0133719	0.0148958	0.371549	0.0154295	0.0214566	0.473791
cg10959314	0.00266317	0.00776311	0.732292	0.00124247	0.00438457	0.777488	0.00228979	0.00631573	0.71772
cg10959336	0.00373179	0.00858698	0.664818	-0.000310163	0.00484989	0.949138	-0.00866986	0.006986	0.217556
cg10959344	0.00313577	0.0103062	0.761574	-0.000526215	0.0058209	0.928153	-0.0134981	0.00838468	0.110648
cg10959353	0.0056478	0.0129367	0.663383	-0.00211533	0.00730661	0.772803	0.00067662	0.0105248	0.948872
cg10959354	-0.013432	0.0313028	0.668793	-0.00873973	0.0176797	0.622174	0.000636923	0.0254666	0.980098
cg10959408	-0.0691337	0.0202743	0.000944907	0.0230244	0.0114508	0.047102	0.051575	0.0164943	0.00232608
cg10959428	-0.0118711	0.0133334	0.375467	-0.00954096	0.00753062	0.208174	0.0145268	0.0108474	0.183607
cg10959440	-0.00136602	0.0488628	0.977754	0.000700203	0.0275975	0.97981	0.0113077	0.0397527	0.776665
cg10959498	-0.000995533	0.0173237	0.954291	0.000588119	0.00978435	0.952192	0.00514664	0.0140938	0.715772
cg10959591	-0.0313971	0.0177039	0.0792584	0.00737434	0.00999906	0.462578	0.0194208	0.0144031	0.180645
cg10959634	0.0232155	0.0217261	0.287895	-0.00549556	0.0122708	0.655245	-0.0147805	0.0176754	0.405068
cg10959649	0.00540431	0.0131846	0.682777	-0.010686	0.00744659	0.154465	0.000712567	0.0107264	0.94717
cg10959664	0.0235186	0.0270484	0.386698	-0.00470692	0.0152768	0.758653	-0.0142712	0.0220054	0.518159
cg10959672	-0.00902779	0.0110214	0.414708	0.00434344	0.00622482	0.486979	0.00896388	0.00896652	0.319915
cg10959673	-0.00428274	0.0134771	0.751329	0.00452259	0.00761183	0.553779	-0.00293641	0.0109644	0.789406
cg10959711	0.0175395	0.0239486	0.465685	0.000656958	0.0135261	0.961361	-0.0139278	0.0194836	0.476402
cg10959726	0.00210131	0.00491107	0.669683	-0.000235514	0.00277375	0.932508	0.00209097	0.00399544	0.60192
cg10959737	0.00130792	0.00313803	0.677738	-0.00409615	0.00177234	0.0229195	0.00126048	0.00255296	0.622599
cg10959773	0.0061542	0.00427248	0.152934	0.000559543	0.00241308	0.817115	-0.00513358	0.00347591	0.142908
cg10959786	-0.00124255	0.00317597	0.696472	0.00154344	0.00179377	0.391646	-0.000603862	0.00258383	0.815699
cg10959820	0.0356135	0.048452	0.464079	-0.00523405	0.0273654	0.848714	-0.00600747	0.0394184	0.879183
cg10959866	0.000974916	0.00828918	0.906615	0.00402595	0.00468169	0.391924	0.000318644	0.00674372	0.96241
cg10959877	0.00803239	0.0103228	0.438372	-0.00672717	0.00583027	0.251374	-0.00348287	0.00839818	0.679255
cg10959896	-0.0174389	0.0125065	0.166352	0.00676529	0.00706359	0.340536	0.00961477	0.0101747	0.347
cg10959907	-0.00611517	0.0256256	0.811886	-0.0024924	0.0144732	0.863629	-0.0156296	0.0208478	0.455233
cg10959933	0.0099541	0.00872706	0.256816	-0.00740021	0.00492901	0.136478	-0.00328238	0.00709996	0.644884
cg10959950	-0.0399681	0.0214866	0.0658644	0.00187976	0.0121355	0.877221	0.0219304	0.0174805	0.212622
cg10959999	0.0110252	0.0240761	0.648015	-0.0270157	0.0135981	0.0497443	-0.0020548	0.0195873	0.916666
cg10960055	-0.0162808	0.0363168	0.654927	-0.00619571	0.0205115	0.763247	-0.00689078	0.0295458	0.816074
cg10960118	0.00264695	0.0187915	0.888271	-0.00598856	0.0106134	0.573875	0.00477604	0.015288	0.755396
cg10960147	0.00124931	0.0216297	0.954058	-0.00986551	0.0122163	0.421295	-0.00748059	0.017597	0.671691
cg10960148	0.0260517	0.0135684	0.0577625	-0.00961433	0.00766338	0.212615	-0.0226134	0.0110387	0.0431782
cg10960152	0.0245007	0.0175302	0.165382	-0.00757727	0.009901	0.44593	-0.0140453	0.0142619	0.32714
cg10960198	0.00806141	0.0134855	0.551362	-0.00662026	0.00761653	0.386863	-0.00249359	0.0109712	0.820675
cg10960205	-0.0149646	0.022833	0.513748	-0.00161708	0.0128959	0.900468	0.00732583	0.0185759	0.694163
cg10960240	0.00682955	0.00961781	0.479332	-0.00128886	0.00543209	0.812944	-0.0107701	0.00782463	0.171824
cg10960253	0.0669174	0.0296254	0.026113	-0.0434216	0.0167323	0.0109085	-0.027469	0.024102	0.257189
cg10960266	0.0134492	0.0432211	0.75633	0.00152656	0.0244111	0.950264	0.00914803	0.0351628	0.795285
cg10960268	-0.0225951	0.0259924	0.386807	0.0206486	0.0146804	0.162726	0.020367	0.0211463	0.337843
cg10960280	-0.00353613	0.0116781	0.762685	0.0157666	0.00659576	0.0187407	-0.00956942	0.00950084	0.31631
cg10960354	-0.0176468	0.0142784	0.219444	0.00181678	0.00806435	0.822226	0.00768491	0.0116163	0.509802
cg10960357	-0.00130565	0.00493016	0.791697	-0.00178648	0.00278453	0.522648	0.00286386	0.00401097	0.476919
cg10960375	0.00094681	0.01073	0.929867	-0.00301575	0.00606028	0.619863	-0.0018071	0.0087295	0.836431
cg10960421	-0.00209316	0.0152009	0.89076	0.00510104	0.00858539	0.553779	-8.83641e-05	0.0123668	0.994313
cg10960433	0.00056403	0.00860563	0.947876	0.00280306	0.00486042	0.565457	-0.00110316	0.00700117	0.875121
cg10960632	0.00241107	0.00499138	0.63014	0.000959949	0.00281911	0.734197	-0.00280363	0.00406077	0.491563
cg10960666	0.00171719	0.00549477	0.755315	-0.00266237	0.00310342	0.393051	0.00147763	0.00447031	0.741695
cg10960675	0.00415496	0.00645884	0.521533	-0.00374978	0.00364792	0.306517	-0.0038811	0.00525463	0.461911
cg10960681	0.00492221	0.00811418	0.545507	-0.000648003	0.00458285	0.887846	-0.000945597	0.00660135	0.886392
cg10960700	-0.000476993	0.011599	0.967281	0.00470748	0.00655108	0.474109	-0.00727196	0.00943647	0.442784
cg10960709	0.0143318	0.0222305	0.520633	-0.0118037	0.0125557	0.349475	-0.00971247	0.0180858	0.592469
cg10960904	-0.00675428	0.0101249	0.506278	0.00531455	0.00571849	0.354985	0.01085	0.00823718	0.190844
cg10960905	0.00584178	0.00565678	0.304284	-0.00240056	0.00319492	0.454232	-0.00235528	0.00460211	0.609954
cg10960921	0.0133254	0.0128037	0.300553	-0.006367	0.00723146	0.380766	-0.012955	0.0104165	0.216579
cg10960943	-0.00993366	0.00752139	0.18967	0.00622777	0.00424805	0.145841	0.0082638	0.00611908	0.179967
cg10960946	0.00104649	0.00285639	0.714879	-0.000674154	0.00161328	0.67695	0.00122225	0.00232384	0.600104
cg10961030	0.00248139	0.00463438	0.593565	-0.000237572	0.00261748	0.927866	-0.000577118	0.00377034	0.878659
cg10961050	-0.0110835	0.0292607	0.705668	-0.0148403	0.0165263	0.371396	-0.00327196	0.0238052	0.890959
cg10961055	-0.00198832	0.00387233	0.608779	0.00404303	0.00218707	0.0675306	-0.00171861	0.00315036	0.58663
cg10961061	-0.0159822	0.0162065	0.326483	0.00539703	0.00915333	0.556799	0.0131531	0.0131849	0.320936
cg10961099	0.00212885	0.0148259	0.886119	-0.00358561	0.00837359	0.669442	-0.00738366	0.0120617	0.541852
cg10961186	0.0051038	0.00691983	0.462543	-0.00588019	0.00390829	0.135657	-0.00201302	0.00562968	0.721432
cg10961187	-0.0219781	0.0229718	0.341052	0.0118393	0.0129744	0.363739	0.0131903	0.0186889	0.481996
cg10961240	0.0112647	0.00589279	0.0588474	-0.00357409	0.00332822	0.285516	-0.00977481	0.00479412	0.044151
cg10961249	0.0168749	0.0379494	0.65754	-0.00469818	0.0214336	0.826953	0.00718795	0.030874	0.81639
cg10961257	-0.0152705	0.0180632	0.399951	0.0032288	0.010202	0.752307	0.0222477	0.0146954	0.133266
cg10961317	-0.00549125	0.010568	0.604505	0.00398864	0.00596873	0.505541	0.00326676	0.00859763	0.704797
cg10961323	-0.0449841	0.0297059	0.133164	0.0456703	0.0167777	0.00767906	0.0314669	0.0241674	0.195955
cg10961330	-0.0220098	0.0174187	0.20938	-0.00271556	0.00983799	0.783108	0.0171583	0.0141711	0.228885
cg10961414	0.0108494	0.0256697	0.673474	-0.00129764	0.0144981	0.928864	-0.00541232	0.0208838	0.796052
cg10961484	-0.00308015	0.0329872	0.925797	-0.000779626	0.018631	0.966707	-0.0107936	0.026837	0.68842
cg10961486	-0.023213	0.0211067	0.274116	0.00661166	0.0119209	0.580414	0.0197887	0.0171715	0.251952
cg10961551	-0.000384868	0.0032787	0.906796	-0.00103717	0.00185179	0.576697	-6.36488e-05	0.00266741	0.981011
cg10961604	-0.00488469	0.0198513	0.806147	0.00970856	0.0112119	0.388653	0.003488	0.0161502	0.829458
cg10961637	0.000606817	0.0106739	0.95478	-0.00354054	0.00602859	0.558358	-0.00221225	0.00868385	0.799446
cg10961700	-0.000676662	0.00507611	0.894227	0.00120944	0.00286696	0.674056	0.0021313	0.0041297	0.606954
cg10961728	-0.00364822	0.00683498	0.594719	-0.00305318	0.00386037	0.43091	0.00531748	0.00556065	0.341289
cg10961733	-0.00490177	0.0216405	0.821277	-0.00335979	0.0122225	0.783982	0.0155565	0.0176058	0.379073
cg10961758	-0.00813087	0.021972	0.712139	0.00493198	0.0124097	0.691914	1.90891e-05	0.0178755	0.99915
cg10961841	0.011476	0.00810505	0.159971	-0.00280737	0.00457769	0.541117	-0.00701699	0.00659392	0.28987
cg10961853	-0.0061326	0.0141878	0.666514	0.01505	0.00801321	0.0633336	-0.0142313	0.0115426	0.220547
cg10961914	-0.0343425	0.0200126	0.0893148	0.00816064	0.0113031	0.472023	0.0186348	0.0162814	0.255187
cg10961985	0.0332738	0.0337242	0.326247	-0.0147276	0.0190473	0.441256	-0.0345688	0.0274366	0.210679
cg10962037	-0.00839486	0.015809	0.596607	-0.00293455	0.00892883	0.743114	0.0190833	0.0128615	0.141083
cg10962070	0.00231069	0.0119274	0.846788	-0.0053607	0.00673654	0.428092	3.2752e-05	0.00970362	0.997314
cg10962090	-0.0158871	0.0154652	0.306816	0.00721889	0.00873466	0.410548	0.018235	0.0125818	0.150442
cg10962166	0.00454066	0.00853659	0.595995	-0.00135221	0.00482142	0.779718	-0.00274595	0.006945	0.693418
cg10962223	0.00373044	0.0111092	0.737741	0.00278258	0.00627442	0.658396	-0.0123984	0.00903796	0.173252
cg10962226	0.00101556	0.00851328	0.905289	0.000584417	0.00480826	0.903509	-0.00831364	0.00692604	0.232899
cg10962261	-0.00270051	0.00443278	0.543794	-0.00207283	0.00250362	0.409718	0.000251015	0.00360632	0.944651
cg10962294	-0.00331027	0.0292175	0.910026	0.0152981	0.0165019	0.356178	0.0040582	0.0237701	0.86479
cg10962295	-0.0112605	0.0167548	0.503118	-0.00224245	0.00946305	0.813175	0.0185718	0.013631	0.176174
cg10962336	-0.00254723	0.00273373	0.353741	-1.12148e-05	0.001544	0.994219	0.000957389	0.00222405	0.667798
cg10962400	-0.0126453	0.0184819	0.495466	0.0104089	0.0104385	0.321142	0.00703438	0.0150361	0.640943
cg10962421	-0.000902394	0.00391391	0.818137	-0.0008235	0.00221056	0.710303	-0.000286204	0.00318419	0.928564
cg10962490	-0.0454155	0.0219637	0.0412982	0.026036	0.012405	0.038402	0.02168	0.0178687	0.227934
cg10962499	0.02037	0.0272034	0.45577	-0.0241537	0.0153643	0.119159	-0.000643857	0.0221315	0.97685
cg10962524	-0.0364048	0.028891	0.210635	0.039824	0.0163175	0.0164597	0.0182363	0.0235045	0.439697
cg10962535	0.00212524	0.0091162	0.816148	0.00169531	0.00514879	0.742659	-0.000966869	0.00741655	0.896544
cg10962565	0.00611439	0.00333155	0.0694946	-0.00231818	0.00188165	0.220898	-0.00308039	0.00271041	0.258517
cg10962577	-0.0216534	0.0144835	0.138118	0.00532889	0.0081802	0.516289	0.0128652	0.0117831	0.277584
cg10962616	0.0093064	0.00583783	0.114122	0.000229784	0.00329718	0.944581	-0.00348729	0.00474941	0.464545
cg10962623	0.000808305	0.0118555	0.945781	1.70475e-05	0.00669592	0.997974	-6.18704e-05	0.00964511	0.994895
cg10962660	-0.00370165	0.0144019	0.797698	0.00350417	0.00813411	0.667561	-0.00122994	0.0117167	0.916612
cg10962680	0.0093324	0.0084974	0.27478	0.00418799	0.00479929	0.385	-0.00637701	0.00691312	0.358559
cg10962713	-0.0305087	0.0190519	0.112518	-0.000799163	0.0107604	0.940948	0.0269836	0.0154998	0.0848399
cg10962758	-0.0120076	0.0126868	0.346239	0.00454858	0.00716547	0.527044	0.014485	0.0103215	0.163662
cg10962762	0.0357807	0.0372544	0.339197	0.0188089	0.0210411	0.37356	0.00367174	0.0303086	0.903824
cg10962805	-0.0347754	0.0247649	0.163414	0.0201744	0.0139871	0.15239	0.0155383	0.0201477	0.442431
cg10962883	0.0273832	0.0214636	0.205043	-0.0052097	0.0121226	0.668319	-0.00820401	0.0174619	0.639524
cg10962937	-5.15173e-05	0.028804	0.998577	-0.0060481	0.0162683	0.710866	-0.00609536	0.0234337	0.795324
cg10962945	0.00346584	0.00285896	0.228322	-0.00183098	0.00161473	0.259593	-0.00169235	0.00232592	0.468592
cg10962977	-0.0160029	0.012836	0.215473	0.0101949	0.00724971	0.162814	0.00561448	0.0104428	0.592044
cg10963011	0.00843943	0.0208712	0.686831	-0.00034152	0.011788	0.976946	0.00262343	0.0169799	0.877532
cg10963021	-0.00403285	0.00841133	0.632684	-4.93408e-05	0.00475068	0.991734	0.00317693	0.0068431	0.643497
cg10963033	0.0150953	0.0177049	0.395958	-0.000213814	0.00999963	0.982984	-0.00314504	0.0144039	0.827613
cg10963047	0.000762036	0.0109565	0.944693	0.00089517	0.00618816	0.885278	-0.000958691	0.00891371	0.914571
cg10963058	0.00622271	0.0112024	0.579831	0.00167375	0.00632704	0.79192	-0.00300453	0.00911376	0.742353
cg10963061	0.0119849	0.0441288	0.786509	-0.0146943	0.0249237	0.556835	0.0136069	0.0359013	0.705501
cg10963192	-0.00395292	0.01066	0.711574	0.00351347	0.00602072	0.560854	-0.00177351	0.00867251	0.838389
cg10963209	0.00238966	0.00308384	0.440265	-0.000765812	0.00174174	0.661135	-0.000938023	0.00250888	0.7093
cg10963218	0.0223672	0.0412931	0.589276	0.0194328	0.0233222	0.40674	-0.012193	0.0335943	0.717426
cg10963255	-0.000249292	0.0106666	0.981402	-0.00154814	0.00602446	0.797736	0.00519109	0.00867791	0.551089
cg10963276	0.00653586	0.0190038	0.73164	-0.00151166	0.0107332	0.888286	0.00444068	0.0154607	0.774547
cg10963314	-0.0184616	0.0271971	0.49886	0.00243218	0.0153608	0.874517	0.00337288	0.0221264	0.879156
cg10963375	-0.0155945	0.0147356	0.292526	0.00432497	0.00832258	0.604468	0.00545448	0.0119882	0.650125
cg10963426	0.00759004	0.0097648	0.438863	-0.00210694	0.00551512	0.703266	-0.00505612	0.00794422	0.525965
cg10963478	0.00119131	0.00906951	0.895765	0.00425005	0.00512242	0.408727	-0.00574954	0.00737856	0.437727
cg10963511	0.014494	0.0093765	0.125382	-0.00565272	0.0052958	0.288415	-0.00456429	0.00762832	0.550996
cg10963518	-0.0164387	0.0161659	0.311719	0.00366939	0.00913044	0.688643	0.0145214	0.0131519	0.272241
cg10963531	-0.0251762	0.0228259	0.272743	0.00292114	0.012892	0.821218	0.0263682	0.0185702	0.158804
cg10963543	-0.0212815	0.0168598	0.209852	0.00964696	0.00952235	0.313514	0.0119117	0.0137164	0.387284
cg10963657	-0.0136996	0.0248822	0.583175	-0.0176909	0.0140534	0.21108	0.0130296	0.0202431	0.521302
cg10963723	0.023289	0.0137622	0.0937767	0.000859681	0.00777284	0.912159	-0.0189852	0.0111963	0.0931247
cg10963793	0.0162643	0.0223215	0.467961	-0.0158167	0.0126071	0.212612	-0.00414201	0.0181598	0.820054
cg10963817	-0.0133982	0.0515144	0.795343	-0.0120472	0.0290951	0.679732	-0.0127284	0.0419099	0.761994
cg10963893	-0.00056523	0.00641621	0.929982	-7.78793e-05	0.00362384	0.982898	-0.000273985	0.00521995	0.958247
cg10963949	-0.0149067	0.0506058	0.768949	0.0356144	0.0285819	0.215718	0.0141581	0.0411707	0.731667
cg10963977	0.00502564	0.00541604	0.355729	-0.00316422	0.00305895	0.303489	-0.0026588	0.00440625	0.547627
cg10964179	-0.00775507	0.0240595	0.74789	-0.00349795	0.0135887	0.797397	-0.00444771	0.0195738	0.82072
cg10964184	0.0173207	0.0239302	0.470912	0.00235043	0.0135157	0.8623	-0.00992571	0.0194686	0.611316
cg10964211	-0.00199728	0.0104051	0.848178	0.00795985	0.00587678	0.178705	-0.000216143	0.00846518	0.979682
cg10964302	0.00319865	0.00805972	0.692327	0.00157825	0.00455209	0.729554	-0.00629586	0.00655704	0.339334
cg10964330	-0.0173041	0.0175931	0.327746	-0.00364046	0.00993648	0.714876	0.0177946	0.014313	0.216741
cg10964367	-0.00750569	0.00822408	0.363667	0.00762796	0.00464492	0.103751	0.00148524	0.00669075	0.824788
cg10964385	-0.029935	0.0246371	0.22727	0.0268035	0.0139149	0.0569713	0.0185134	0.0200437	0.357935
cg10964388	-0.00652309	0.0188444	0.729968	0.00376549	0.0106432	0.724254	0.000996592	0.015331	0.948302
cg10964394	0.0220948	0.0178609	0.219025	0.00215868	0.0100877	0.830999	-0.0229226	0.0145308	0.117901
cg10964421	0.0110638	0.00519408	0.0356688	-0.0067231	0.00293359	0.0240594	-0.00383991	0.00422568	0.365734
cg10964433	-0.0216554	0.0367351	0.556882	0.0207621	0.0207478	0.319442	0.00919162	0.0298861	0.759073
cg10964461	0.0124727	0.0122713	0.311934	0.00398331	0.00693076	0.566792	-0.0112987	0.00998338	0.2605
cg10964472	0.00324492	0.00643772	0.615359	-0.000532615	0.003636	0.88384	-0.00538625	0.00523745	0.306288
cg10964502	0.00509711	0.018708	0.785844	0.00559954	0.0105662	0.597346	0.00315081	0.01522	0.836425
cg10964577	0.00585714	0.0101817	0.566434	0.00242365	0.00575059	0.674341	-0.00875918	0.00828342	0.292912
cg10964627	-0.0401106	0.0229181	0.0832182	0.00436619	0.012944	0.736602	0.0177792	0.0186452	0.342656
cg10964639	0.00938243	0.0129539	0.47061	0.000119203	0.00731629	0.987034	-0.001051	0.0105387	0.920764
cg10964663	-0.00019804	0.0122835	0.987169	0.00231968	0.00693766	0.738822	-0.00102294	0.00999332	0.918678
cg10964733	-0.00931058	0.0081392	0.255444	0.00594078	0.00459698	0.199285	0.0116374	0.00662171	0.0819622
cg10964756	-0.00819893	0.0126564	0.518622	0.0116138	0.00714826	0.107438	0.0062724	0.0102967	0.543824
cg10964757	-0.0042343	0.00368245	0.253001	0.00167129	0.00207983	0.423592	0.00177178	0.00299589	0.555612
cg10964761	-0.0078411	0.00977501	0.424403	0.00338453	0.00552088	0.541269	0.00857133	0.00795253	0.283764
cg10964944	0.00993881	0.0466564	0.831753	-0.0028458	0.0263513	0.914221	0.00351519	0.0379576	0.926404
cg10964963	0.0136566	0.0294274	0.643622	-0.00354603	0.0166205	0.831494	0.00569181	0.0239409	0.812576
cg10964994	0.00299986	0.00573003	0.601786	-0.000227387	0.0032363	0.944129	-0.00141349	0.00466171	0.762371
cg10965041	-0.00327042	0.00388589	0.402053	0.00243614	0.00219473	0.269718	0.0044165	0.00316139	0.165566
cg10965049	0.0216064	0.010187	0.0364477	-0.00221627	0.00575359	0.700926	-0.0149864	0.00828773	0.0736333
cg10965117	0.00174453	0.00270588	0.520615	-0.00156877	0.00152827	0.307182	-0.000768519	0.00220138	0.727758
cg10965131	-0.0037986	0.02213	0.864067	-0.00351571	0.0124989	0.779088	-0.00319689	0.018004	0.859431
cg10965145	0.00368461	0.0078416	0.639485	0.00484487	0.0044289	0.276671	-0.00215118	0.00637959	0.736689
cg10965164	-0.00904463	0.00772564	0.244546	0.00580475	0.0043634	0.186498	0.00772073	0.00628524	0.222242
cg10965178	0.0180335	0.0246491	0.466152	-0.0223417	0.0139217	0.111753	-0.0139838	0.0200534	0.487249
cg10965183	0.00721345	0.00497178	0.150007	-0.00653956	0.00280804	0.0219197	-0.00232221	0.00404482	0.567203
cg10965259	0.0240053	0.0349163	0.493385	-0.0228452	0.0197206	0.249499	-0.0192825	0.0284064	0.49886
cg10965265	0.0555181	0.0475962	0.246267	-0.0108607	0.0268821	0.687084	-0.0385986	0.0387222	0.321313
cg10965371	0.0031672	0.0222147	0.886921	-0.00547586	0.0125467	0.66348	-0.0127563	0.0180729	0.481972
cg10965377	-0.0114171	0.013374	0.395367	0.0106192	0.00755359	0.162931	0.00694742	0.0108805	0.524626
cg10965384	0.0114426	0.0111871	0.308902	-0.00250004	0.00631842	0.693205	-0.0110711	0.00910134	0.226745
cg10965401	0.0273516	0.0243771	0.264594	-0.0196265	0.013768	0.157186	-0.00900024	0.0198321	0.650961
cg10965404	0.00193123	0.00225196	0.39322	-0.000462987	0.0012719	0.716632	-0.00241505	0.0018321	0.190513
cg10965405	0.0193091	0.0277996	0.488961	-0.013347	0.0157011	0.397358	-0.0130139	0.0226166	0.566331
cg10965432	0.00281549	0.00249245	0.261398	-0.00361371	0.00140772	0.0117686	-0.00160521	0.00202775	0.430493
cg10965434	-0.0475937	0.0350206	0.17726	0.0290006	0.0197795	0.145796	0.0601489	0.0284913	0.0373054
cg10965478	0.006173	0.013122	0.639092	-0.000728306	0.00741124	0.921918	-0.00737646	0.0106755	0.491216
cg10965494	0.00406064	0.018543	0.827117	-0.00796196	0.010473	0.448938	-0.00659651	0.0150858	0.66288
cg10965508	-0.0114528	0.0131924	0.387442	0.00154796	0.00745103	0.835855	0.00116419	0.0107328	0.913844
cg10965596	0.0150916	0.0369101	0.683524	0.00377374	0.0208466	0.856723	0.00847263	0.0300284	0.778421
cg10965669	0.00761761	0.0113345	0.503118	-0.00213744	0.00640165	0.739177	-0.00717684	0.00922123	0.43827
cg10965699	0.00787675	0.0513096	0.878308	-0.0200611	0.0289794	0.490416	-0.0154062	0.0417433	0.712872
cg10965749	0.00474145	0.0229182	0.836528	-0.0031927	0.0129441	0.805693	0.0098242	0.0186453	0.599453
cg10965779	-0.00764489	0.0121814	0.531735	-0.00445514	0.00688002	0.518792	0.00271795	0.00991029	0.784465
cg10965809	0.0015504	0.00680347	0.820212	0.00111154	0.00384257	0.772986	-0.00181266	0.00553501	0.743995
cg10965860	-0.00291671	0.00346477	0.401938	0.000458742	0.00195688	0.815144	0.000443275	0.00281879	0.875366
cg10965901	-0.0269176	0.0167045	0.110309	0.000580177	0.00943463	0.951091	0.0228369	0.0135901	0.0960623
cg10965996	0.0142638	0.0231536	0.539289	-0.0208536	0.013077	0.114005	0.00485018	0.0188368	0.797344
cg10966083	-0.00195621	0.0114031	0.864144	-0.00407859	0.0064404	0.528025	-0.00280942	0.00927705	0.762657
cg10966137	0.0127377	0.0116155	0.275496	0.00325965	0.00656037	0.620394	-0.00677222	0.00944986	0.475296
cg10966139	0.00471382	0.0138763	0.734807	-0.00866184	0.00783724	0.271772	0.00408672	0.0112891	0.718128
cg10966187	-0.002183	0.0100975	0.829288	-0.00271821	0.00570304	0.634691	0.00728899	0.00821491	0.377097
cg10966208	-0.0310564	0.0447199	0.489034	0.0224336	0.0252576	0.376613	0.0194647	0.0363822	0.593858
cg10966275	0.017175	0.0250607	0.494751	0.0038109	0.0141542	0.78831	-0.0205885	0.0203883	0.315071
cg10966352	0.00397249	0.00387018	0.307213	-0.00335214	0.00218586	0.12836	-0.00311127	0.00314861	0.325517
cg10966354	-0.000775907	0.0232642	0.973462	0.00721612	0.0131395	0.584123	0.00169548	0.0189267	0.928803
cg10966440	-0.0638538	0.0259691	0.0156926	0.0269049	0.0146672	0.0696358	0.0353052	0.0211274	0.0978993
cg10966483	-0.0147287	0.0169801	0.387837	0.00990798	0.00959026	0.304086	0.00476888	0.0138143	0.730673
cg10966500	-0.00405552	0.00298175	0.176914	-0.00254688	0.00168408	0.133669	0.00195915	0.00242582	0.421264
cg10966568	0.0111381	0.00689767	0.109577	-0.0042722	0.00389577	0.275492	-0.00678063	0.00561164	0.229834
cg10966580	-0.00458875	0.00994691	0.645589	0.0012609	0.00561797	0.822881	0.0008033	0.00809237	0.92113
cg10966582	-0.0235023	0.0219538	0.28701	0.0167799	0.0123994	0.17908	0.0124173	0.0178607	0.488558
cg10966629	-0.0041999	0.00924086	0.65048	0.0020889	0.0052192	0.689856	0.00247516	0.00751797	0.742683
cg10966661	0.00880327	0.00975293	0.368936	-0.00251285	0.00550841	0.649267	-0.00403881	0.00793457	0.611886
cg10966768	-0.0145823	0.0103134	0.160554	0.00587941	0.00582496	0.315293	0.0109392	0.00839054	0.19537
cg10966830	-0.022038	0.0189451	0.247552	0.00386147	0.0107001	0.718965	0.0131553	0.015413	0.395452
cg10966839	0.0159367	0.0209609	0.448896	-0.0110992	0.0118386	0.350783	-0.0040574	0.0170529	0.812432
cg10966873	0.00111094	0.0074334	0.881503	0.00221455	0.00419835	0.599052	-0.00194276	0.00604749	0.748705
cg10966876	-0.00268351	0.0291795	0.926913	0.0121188	0.0164804	0.463884	-0.00607405	0.0237392	0.798591
cg10966912	-0.000699356	0.00280981	0.80396	-0.00151334	0.00158696	0.342629	0.00117306	0.00228594	0.608993
cg10966967	-0.00471595	0.0112754	0.67668	-0.00389303	0.00636832	0.542408	0.00701502	0.00917321	0.446271
cg10967041	0.00814824	0.00758394	0.285278	0.00389568	0.00428337	0.365324	-0.0085658	0.00616997	0.168192
cg10967101	0.00136595	0.00319786	0.670211	-0.000946592	0.00180613	0.601393	0.000462644	0.00260164	0.859225
cg10967110	-0.00109068	0.0300622	0.971132	0.00626208	0.016979	0.713062	0.0189745	0.0244573	0.439723
cg10967113	0.00585406	0.00947654	0.538178	-0.00513721	0.00535231	0.339512	-0.00902803	0.00770971	0.24444
cg10967114	0.0263427	0.00779241	0.00104001	-0.00762635	0.00440112	0.0862732	-0.0117304	0.00633957	0.0672754
cg10967170	-0.00285316	0.00936092	0.761169	0.0073489	0.00528701	0.16768	-0.00463232	0.00761565	0.54442
cg10967176	-0.0144446	0.0339588	0.671509	0.00502626	0.0191798	0.793825	0.018742	0.0276274	0.499127
cg10967178	-0.00271768	0.00427704	0.526641	-0.00123764	0.00241565	0.609563	0.00286306	0.00347961	0.412613
cg10967191	0.00603358	0.00932417	0.519086	0.00155082	0.00526625	0.769012	-0.00431982	0.00758574	0.570343
cg10967280	-0.00499189	0.00906112	0.582947	-0.00112224	0.00511768	0.826883	0.00236	0.00737173	0.749542
cg10967335	-0.0220883	0.0391246	0.573662	-0.00223436	0.0220974	0.919666	-0.00514499	0.0318301	0.871923
cg10967350	-0.00819751	0.00896728	0.362878	0.00189532	0.00506468	0.709046	0.00717587	0.00729539	0.327726
cg10967430	0.00267069	0.025535	0.916915	-0.02046	0.014422	0.15917	0.00580758	0.0207741	0.780406
cg10967434	-0.0035525	0.0141988	0.802959	-0.00606384	0.00801943	0.451377	0.00030032	0.0115516	0.979312
cg10967521	-0.0538125	0.0263957	0.0441748	0.0176473	0.0149082	0.239383	0.0239743	0.0214744	0.266975
cg10967525	-0.0127755	0.0105915	0.230644	0.00578765	0.00598203	0.335672	0.0148808	0.00861679	0.0873265
cg10967532	0.0243269	0.0165088	0.143802	-0.0143672	0.0093241	0.126572	-0.0176817	0.0134309	0.191077
cg10967572	0.0305412	0.0320563	0.343068	-0.0205961	0.0181053	0.258071	-0.00855392	0.0260796	0.743617
cg10967587	0.0326393	0.0307347	0.290859	-0.0139069	0.0173588	0.424987	-0.00667996	0.0250044	0.789914
cg10967622	0.0142024	0.0157667	0.369912	-0.00853049	0.00890498	0.340448	-0.00192162	0.0128271	0.881223
cg10967667	-0.00823807	0.0177024	0.642704	0.0102234	0.00999826	0.309055	-0.003544	0.014402	0.806137
cg10967735	-0.00240191	0.0121854	0.844146	0.000619518	0.00688224	0.928457	-0.00063245	0.00991349	0.949262
cg10967759	0.0169141	0.0231732	0.467194	0.00219852	0.0130881	0.866947	-0.0219765	0.0188527	0.246568
cg10967789	-0.0083672	0.0125923	0.507949	0.0067849	0.00711205	0.342431	0.00572134	0.0102445	0.577792
cg10967792	0.000527836	0.00239852	0.826276	0.000360634	0.00135467	0.790633	-0.00114623	0.00195133	0.55828
cg10967863	-0.0233634	0.0150148	0.122926	0.00593377	0.00848027	0.485763	0.00567444	0.0122154	0.643296
cg10967866	0.0135309	0.00811648	0.0986886	-0.0144863	0.00458415	0.00209833	-0.00637908	0.00660322	0.336395
cg10967904	-0.00242048	0.00547267	0.659257	0.00515835	0.00309094	0.0983367	-0.00133596	0.00445233	0.764767
cg10967990	-0.0321866	0.0165552	0.0547389	0.00630293	0.00935031	0.501842	0.0206548	0.0134686	0.128362
cg10968027	-0.0207362	0.0441332	0.639503	-0.0155529	0.0249262	0.534106	-0.00455437	0.0359049	0.899323
cg10968031	0.0077752	0.0108134	0.473833	-0.00673004	0.00610738	0.273182	-0.00164336	0.00879736	0.852202
cg10968036	0.00680536	0.0103175	0.51106	-0.00396321	0.00582725	0.498034	-0.00173266	0.00839384	0.83689
cg10968102	-0.00199372	0.0218906	0.927618	-0.00345544	0.0123637	0.780464	-0.00886223	0.0178093	0.619868
cg10968187	-0.00214682	0.00239867	0.372978	-0.000297054	0.00135476	0.826898	0.00173554	0.00195146	0.37599
cg10968199	0.00267432	0.00322071	0.408359	2.95984e-05	0.00181904	0.987051	-0.0030243	0.00262023	0.25122
cg10968396	-0.0248968	0.0143259	0.0853717	0.005653	0.0080912	0.486419	0.0253895	0.0116549	0.0317721
cg10968415	-0.0592247	0.0336668	0.0816744	0.0277794	0.0190149	0.147233	0.0377698	0.0273899	0.171043
cg10968425	-0.0131747	0.0305845	0.667584	0.00219436	0.017274	0.899175	0.00931073	0.0248822	0.709069
cg10968508	-0.010322	0.0163775	0.529993	0.0155329	0.00924991	0.0962897	-0.00696899	0.013324	0.602127
cg10968523	-0.0118512	0.00862209	0.172418	0.000114327	0.00486972	0.981317	0.00653422	0.00701456	0.353872
cg10968554	0.00480265	0.00455922	0.294751	-0.00270796	0.00257503	0.295558	-0.00237883	0.00370918	0.522801
cg10968631	-0.0370799	0.0218187	0.0924054	0.0178	0.0123231	0.151805	0.0192706	0.0177508	0.28031
cg10968649	-0.000401195	0.00326881	0.902569	0.000168763	0.00184621	0.927353	0.00233331	0.00265936	0.382418
cg10968694	-0.0103112	0.0326557	0.752861	-0.00857734	0.0184438	0.642926	0.00254192	0.0265673	0.923971
cg10968756	-0.00100892	0.0032118	0.75409	-0.000437647	0.00181401	0.809858	0.000283187	0.00261298	0.913918
cg10968815	-0.028235	0.0139204	0.0452416	0.020315	0.00786218	0.0112449	0.0131616	0.011325	0.247991
cg10968817	0.000313732	0.0100231	0.975093	-0.00162329	0.005661	0.774909	-0.000596772	0.00815437	0.941809
cg10968849	0.0587225	0.0388611	0.133985	-0.0528135	0.0219486	0.0179923	-0.0511339	0.0316157	0.109016
cg10968944	-0.00316581	0.0330201	0.923815	-0.00905855	0.0186496	0.628247	-0.0100097	0.0268637	0.710243
cg10968958	0.0159131	0.0287956	0.581779	0.00127793	0.0162636	0.93753	-0.0121851	0.0234269	0.604143
cg10968979	-0.0251443	0.0186041	0.179631	0.00137537	0.0105075	0.896128	0.0163802	0.0151355	0.281801
cg10968996	-0.00297231	0.00743233	0.690089	0.00307488	0.00419774	0.465607	1.49973e-05	0.00604662	0.998026
cg10968999	-0.0181109	0.0189076	0.340489	0.00179263	0.0106789	0.867034	0.0114865	0.0153824	0.457015
cg10969006	-0.00376503	0.0295264	0.898795	0.00034234	0.0166763	0.983664	0.00592817	0.0240214	0.805589
cg10969051	-0.00509553	0.00348751	0.147193	0.0010449	0.00196973	0.59698	0.00443998	0.00283729	0.120837
cg10969090	0.00768547	0.012731	0.547451	0.00438687	0.00719042	0.543208	-0.0107678	0.0103574	0.301073
cg10969140	-0.000836577	0.00749031	0.911299	0.00318335	0.00423049	0.453567	-0.00616529	0.00609379	0.314157
cg10969178	0.00398398	0.00790804	0.61554	0.00235244	0.00446643	0.599597	-0.00423977	0.00643364	0.511441
cg10969205	0.00324801	0.00354437	0.361713	-0.00124652	0.00200184	0.534937	-0.00127706	0.00288354	0.658828
cg10969211	0.0197674	0.0154441	0.203591	-0.0068082	0.00872277	0.436973	-0.0128978	0.0125647	0.307176
cg10969229	0.00257701	0.00329722	0.436351	-0.00233243	0.00186225	0.213376	-0.00238764	0.00268247	0.375598
cg10969241	-0.0213744	0.0372596	0.567511	-0.0115694	0.021044	0.583726	0.0230893	0.0303128	0.448068
cg10969245	0.00436617	0.00534652	0.416116	0.000592521	0.00301969	0.844845	-0.00305128	0.0043497	0.484658
cg10969266	-0.0103447	0.00888012	0.246877	0.00359061	0.00501545	0.475749	0.00559012	0.00722449	0.440927
cg10969277	0.0286306	0.012658	0.0259154	-0.00571545	0.00714918	0.42596	-0.0148968	0.010298	0.151207
cg10969280	-0.0393476	0.027044	0.14888	0.0102286	0.0152743	0.504651	0.0357364	0.0220019	0.107536
cg10969292	-0.00191471	0.022934	0.933634	-0.00956726	0.012953	0.461908	0.00705791	0.0186581	0.706045
cg10969343	0.00127714	0.0107864	0.905991	-0.00368196	0.00609211	0.546986	-0.00263229	0.00877536	0.76484
cg10969408	0.019082	0.0227045	0.4027	-0.00548082	0.0128234	0.670019	-0.0200062	0.0184714	0.281425
cg10969412	0.000458854	0.0146478	0.975073	0.00210272	0.00827302	0.7999	-0.00123294	0.0119168	0.917808
cg10969416	-0.00610591	0.014077	0.665423	0.00527698	0.00795064	0.508429	-0.00274537	0.0114525	0.811049
cg10969465	0.0142732	0.0389225	0.714627	0.0375361	0.0219833	0.0908982	-0.0122553	0.0316657	0.69958
cg10969470	-0.0121177	0.0269513	0.653982	-0.00163307	0.015222	0.914783	0.0105348	0.0219265	0.631972
cg10969502	0.00857574	0.0156091	0.583976	-0.00757867	0.00881595	0.392078	-0.00210485	0.0126989	0.868695
cg10969521	0.0278347	0.0283357	0.328361	0.00139428	0.0160039	0.930753	-0.0221624	0.0230527	0.338728
cg10969550	-0.00344243	0.00692685	0.620324	0.00445306	0.00391225	0.257797	0.00358865	0.00563539	0.525736
cg10969561	-0.0202207	0.0628081	0.748181	0.0267325	0.0354737	0.452904	0.0149455	0.051098	0.770532
cg10969568	0.047292	0.0396707	0.236095	-0.0506522	0.0224058	0.0259915	-0.0448672	0.0322744	0.167624
cg10969621	-0.027341	0.0383428	0.477499	0.046273	0.0216559	0.0351087	0.0229202	0.0311941	0.46424
cg10969741	-0.0141872	0.0100932	0.163	0.00130751	0.00570058	0.819063	0.0147597	0.00821138	0.0753419
cg10969919	-0.0505014	0.0176498	0.00515798	0.0324984	0.00996855	0.00153217	0.0262266	0.0143592	0.0708231
cg10969965	-0.00272851	0.00766988	0.722797	0.00389698	0.00433192	0.37054	0.00141163	0.00623989	0.821497
cg10969997	-0.0107365	0.0103144	0.300471	-0.000565414	0.00582553	0.922879	0.00183871	0.00839135	0.827013
cg10970028	-0.0481645	0.0333419	0.151771	0.0020958	0.0188314	0.911612	0.0320231	0.0271256	0.240639
cg10970045	-0.00406862	0.0128219	0.751677	-0.00469823	0.00724174	0.518004	0.010093	0.0104313	0.335642
cg10970090	-0.00127753	0.00851191	0.881005	0.00155888	0.00480749	0.746431	0.00930948	0.00692492	0.181941
cg10970124	0.0118124	0.0131997	0.373036	-0.0112388	0.00745516	0.134894	-0.0100253	0.0107387	0.352823
cg10970132	0.00328077	0.0244484	0.893526	-0.0030998	0.0138083	0.822846	-0.000118235	0.0198902	0.995269
cg10970143	-0.0292807	0.0374001	0.43557	0.00856124	0.0211234	0.686143	0.0149715	0.0304271	0.623788
cg10970202	0.00997786	0.0152159	0.513519	0.00274405	0.00859385	0.750175	-0.0070711	0.012379	0.569159
cg10970251	-0.0024183	0.0110314	0.826935	0.00337315	0.00623048	0.589464	-0.00304361	0.00897466	0.735235
cg10970258	0.0337499	0.0344614	0.329818	-0.0243542	0.0194637	0.213816	-0.0346185	0.0280363	0.219867
cg10970262	0.0102295	0.00957718	0.288092	0.000132841	0.00540914	0.980457	-0.00507781	0.00779158	0.516117
cg10970271	0.0193439	0.0249636	0.440275	-0.0176521	0.0140993	0.213557	-0.0162489	0.0203093	0.425604
cg10970272	-0.0068171	0.0125189	0.587303	0.0136305	0.0070706	0.0567789	0.00767371	0.0101848	0.452988
cg10970293	0.00361665	0.0181078	0.842107	0.00352061	0.0102272	0.731404	-0.0116338	0.0147318	0.431603
cg10970297	0.0113597	0.0120778	0.349248	0.000375589	0.00682146	0.956203	-0.009285	0.00982594	0.347009
cg10970328	0.0025262	0.0163044	0.877187	0.00533483	0.00920866	0.563697	0.00137862	0.0132646	0.917435
cg10970349	0.112204	0.0537851	0.0395612	-0.0206852	0.0303775	0.497518	-0.0921714	0.0437572	0.0377218
cg10970354	-0.00610044	0.0173966	0.72659	0.00264509	0.00982554	0.788337	0.00324151	0.0141532	0.819322
cg10970409	0.00429649	0.00559845	0.444663	-0.00443851	0.00316198	0.163564	-0.00177152	0.00455465	0.698159
cg10970484	0.00464624	0.023125	0.841179	-0.000495749	0.0130609	0.969799	0.00679916	0.0188135	0.71858
cg10970614	-0.0035837	0.00917059	0.696807	0.00181875	0.00517951	0.726235	-0.00608789	0.0074608	0.416489
cg10970701	-0.00652961	0.0148762	0.661678	0.000943137	0.008402	0.910854	0.00968786	0.0121026	0.425371
cg10970712	0.0180507	0.0179008	0.315756	-0.00863192	0.0101103	0.39531	-0.00564347	0.0145633	0.699216
cg10970751	-0.00344805	0.00896217	0.701268	-0.0020122	0.00506179	0.691844	-0.0017515	0.00729123	0.810661
cg10970776	0.00419747	0.00297889	0.16198	-0.00122929	0.00168247	0.466738	-0.00213721	0.0024235	0.380006
cg10970781	-0.0361288	0.0202871	0.0780306	0.0171746	0.011458	0.13711	0.0153178	0.0165047	0.355642
cg10970798	0.00305948	0.00958558	0.750273	-0.00178495	0.00541389	0.742331	-0.00612555	0.00779842	0.434063
cg10970856	0.0064478	0.00465706	0.169343	-0.00259128	0.00263029	0.326966	-0.00579347	0.00378878	0.129458
cg10970946	0.00950442	0.00924488	0.306446	0.0092201	0.00522146	0.0805424	-0.0113069	0.00752123	0.135968
cg10971013	0.00014699	0.00850961	0.986254	0.00346888	0.00480619	0.472164	0.000734703	0.00692305	0.915701
cg10971048	0.0199722	0.0103849	0.0573587	-0.00782206	0.00586535	0.185425	-0.0131411	0.00844872	0.123076
cg10971090	0.00794683	0.0107535	0.461675	-0.00424285	0.00607354	0.48647	-0.0108614	0.00874861	0.217384
cg10971122	-0.000860871	0.00275606	0.755434	0.0010542	0.00155661	0.49985	0.00109487	0.00224221	0.626427
cg10971127	0.0238284	0.0310105	0.444097	0.00110631	0.0175146	0.949764	2.3796e-05	0.0252288	0.999249
cg10971134	-0.0332095	0.0282723	0.24299	0.00315899	0.0159681	0.843587	0.0306873	0.0230012	0.185242
cg10971159	-0.0125855	0.020586	0.542376	-0.00331772	0.0116269	0.775978	0.00163231	0.0167479	0.922557
cg10971204	-0.000107953	0.00318515	0.973032	0.000313844	0.00179896	0.861865	0.00102795	0.0025913	0.692455
cg10971205	0.00454189	0.0114485	0.692434	-0.000694584	0.00646606	0.914675	-0.000991255	0.00931401	0.915462
cg10971243	0.00674622	0.00808955	0.406342	0.00443564	0.00456894	0.334026	-0.00442859	0.00658131	0.502592
cg10971251	0.00992372	0.0448468	0.825335	0.034092	0.0253293	0.181424	0.00973451	0.0364854	0.79018
cg10971278	-6.41094e-05	0.0370121	0.998621	0.00675952	0.0209042	0.747114	0.0134228	0.0301114	0.656746
cg10971346	0.0038567	0.00403573	0.341606	0.000511058	0.00227936	0.82306	-0.00388285	0.00328329	0.239826
cg10971387	-0.0233133	0.0113179	0.0420624	0.00390928	0.00639228	0.542243	0.0122827	0.00920773	0.18531
cg10971507	-0.00396137	0.00357293	0.270266	0.00186424	0.00201797	0.357851	0.00535505	0.00290678	0.0684606
cg10971510	0.00544054	0.00574314	0.345811	-0.00282202	0.0032437	0.386426	-0.0040317	0.00467237	0.39031
cg10971549	-0.0185534	0.0300444	0.538315	0.00682642	0.0169689	0.688347	-0.0160109	0.0244428	0.513979
cg10971559	0.000151416	0.00891438	0.986483	-0.00427235	0.0050348	0.398192	0.0036945	0.00725236	0.611603
cg10971599	-0.00257072	0.0099102	0.79587	0.00332014	0.00559723	0.55443	-0.00272462	0.00806251	0.736134
cg10971632	0.00972704	0.0105967	0.36091	0.000972355	0.00598498	0.871274	-0.00743141	0.00862104	0.390787
cg10971638	0.0014879	0.00295805	0.616094	4.87249e-05	0.0016707	0.976793	-0.0010297	0.00240655	0.669681
cg10971669	-0.0419124	0.0476628	0.381362	-0.00478113	0.0269197	0.859398	0.00444323	0.0387764	0.909008
cg10971670	-0.000200834	0.0120455	0.986731	0.000953125	0.00680322	0.888869	0.00645762	0.00979967	0.511465
cg10971691	-0.0160008	0.0168315	0.344124	0.0122237	0.00950638	0.201527	0.0074672	0.0136934	0.586777
cg10971697	-0.00351428	0.0293912	0.905069	-0.00343957	0.0166	0.836281	-0.000501363	0.0239114	0.983314
cg10971750	0.00344354	0.00454817	0.450791	-0.0030932	0.00256879	0.231433	-0.000458804	0.0037002	0.901574
cg10971790	0.00421502	0.00314386	0.183112	-0.00213192	0.00177564	0.23278	-0.00302572	0.00255771	0.239679
cg10971805	-0.0111238	0.0124876	0.375225	0.00189381	0.00705295	0.788868	-7.10277e-06	0.0101594	0.999444
cg10971874	0.00101608	0.00390757	0.795387	-0.000807264	0.00220698	0.715319	-0.00172307	0.00317903	0.589042
cg10971884	-0.0236761	0.0249987	0.34592	0.00304837	0.0141191	0.829512	0.0229198	0.0203378	0.262514
cg10971895	0.00520779	0.00499004	0.299221	0.00199923	0.00281835	0.479784	-0.00251144	0.00405968	0.537596
cg10971928	0.00504358	0.0078468	0.521883	-0.000121603	0.00443184	0.978166	-0.0041464	0.00638382	0.517524
cg10971973	0.00465651	0.00909881	0.609962	-0.00274443	0.00513897	0.594522	-0.0013933	0.0074024	0.851092
cg10972043	0.0137001	0.011467	0.235069	-0.00550976	0.00647648	0.396991	-0.0115135	0.00932902	0.220096
cg10972127	-0.00270815	0.00957692	0.777943	-0.0018429	0.005409	0.734052	0.000593149	0.00779137	0.939472
cg10972138	0.0226326	0.0423866	0.594581	0.00138943	0.0239398	0.953836	-0.000686415	0.0344839	0.984159
cg10972155	-0.00676838	0.0200362	0.736231	0.00223013	0.0113164	0.84418	-0.00418916	0.0163006	0.797722
cg10972184	-0.0348835	0.0249579	0.165361	0.00938068	0.0140961	0.507306	0.016786	0.0203047	0.410412
cg10972268	0.00154489	0.0282509	0.956501	-0.00735864	0.015956	0.645688	0.00840907	0.0229837	0.71525
cg10972317	-0.00681583	0.0152177	0.655221	0.00998322	0.00859486	0.248246	0.00459196	0.0123804	0.711509
cg10972351	0.0280064	0.0132767	0.0374539	-0.014753	0.00749859	0.0519607	-0.0258413	0.0108013	0.0186438
cg10972353	-0.00309488	0.00380759	0.418294	0.00463787	0.00215051	0.0334804	0.00213535	0.00309769	0.492241
cg10972392	0.00690371	0.0252958	0.78549	-0.00354673	0.014287	0.804461	-0.00799187	0.0205796	0.698607
cg10972408	0.00275969	0.00407015	0.499349	0.00125617	0.0022988	0.586002	-0.00194368	0.0033113	0.558563
cg10972451	-0.00215163	0.0115984	0.853211	0.00109133	0.00655071	0.86803	0.00347721	0.00943594	0.71329
cg10972543	-0.0216212	0.0153252	0.161462	0.0108491	0.00865558	0.213032	0.0127801	0.0124679	0.307869
cg10972546	-0.023731	0.0212118	0.265975	0.008324	0.0119803	0.488821	-0.00101391	0.017257	0.953268
cg10972552	-0.00474731	0.0263816	0.857565	-0.0227491	0.0149002	0.130041	0.0243523	0.021463	0.259303
cg10972564	-0.000143314	0.00798475	0.985716	0.00598275	0.00450975	0.187715	-0.00475918	0.00649605	0.465535
cg10972574	-0.00784904	0.0408068	0.847869	0.0122937	0.0230475	0.59496	0.00885244	0.0331986	0.790298
cg10972590	-0.0434879	0.0525528	0.409959	0.00417171	0.0296816	0.888515	0.0138507	0.0427547	0.746661
cg10972598	-0.0321211	0.0280778	0.255408	0.0173512	0.0158582	0.276573	0.0320303	0.0228429	0.164015
cg10972625	-0.00299599	0.00568768	0.599557	-2.00868e-05	0.00321238	0.995024	0.00433022	0.00462725	0.351673
cg10972686	-0.0814026	0.0323978	0.0136168	0.0310442	0.0182981	0.0929507	0.0445396	0.0263574	0.0942395
cg10972758	0.0166248	0.0143498	0.249459	-0.00172856	0.00810468	0.831552	-0.00729054	0.0116743	0.533756
cg10972797	0.00566865	0.00787639	0.473422	-0.00359768	0.00444855	0.420629	-0.0046708	0.0064079	0.467794
cg10972821	0.00538264	0.00389815	0.170475	-0.0048405	0.00220165	0.0302615	-0.00132914	0.00317136	0.676056
cg10972865	0.00269539	0.00246146	0.276185	-4.88232e-05	0.00139022	0.972056	-0.000541706	0.00200254	0.787337
cg10972873	0.00614302	0.00904399	0.498589	0.000308181	0.005108	0.952013	-0.00691972	0.0073578	0.349294
cg10972897	0.0295243	0.0178255	0.100861	0.00317843	0.0100678	0.752899	-0.0246818	0.0145021	0.0919347
cg10972973	0.000284459	0.0108944	0.979222	0.00403431	0.00615312	0.513584	0.00203582	0.00886324	0.818809
cg10972990	-0.00252548	0.0231274	0.913268	0.00290433	0.0130623	0.824508	0.0127321	0.0188155	0.500201
cg10973038	0.00093547	0.00272368	0.731989	-0.00184904	0.00153832	0.232266	-0.00134872	0.00221587	0.544155
cg10973043	0.0121875	0.0151075	0.421784	-0.00519172	0.00853267	0.544296	-0.0215081	0.0122908	0.0832608
cg10973068	0.00187561	0.0138465	0.892528	0.000599601	0.00782046	0.939042	0.00016972	0.0112649	0.98801
cg10973093	0.0116661	0.0188526	0.53748	-0.0112701	0.0106479	0.292457	-0.00213036	0.0153377	0.889817
cg10973146	-0.049506	0.0207955	0.0192177	0.0227126	0.0117452	0.0560256	0.037259	0.0169183	0.0299895
cg10973241	-0.00589384	0.0243687	0.809393	0.017369	0.0137633	0.209953	0.00411139	0.0198253	0.836143
cg10973379	0.00465619	0.0198245	0.814799	-0.00464199	0.0111968	0.679354	-0.00243022	0.0161284	0.880538
cg10973386	-0.00577036	0.00349751	0.102176	7.34347e-05	0.00197537	0.970421	0.00465911	0.00284542	0.104752
cg10973400	-0.00461449	0.0103335	0.65618	0.000266949	0.00583631	0.963611	-0.00223911	0.00840688	0.790535
cg10973418	0.00503295	0.00455022	0.271395	-0.0020006	0.00256994	0.438172	-0.00541605	0.00370186	0.146651
cg10973513	-0.0158593	0.00939925	0.0947267	-0.00830143	0.00530865	0.121099	0.0151227	0.00764683	0.0507783
cg10973542	0.0175229	0.0173257	0.314325	0.00163079	0.00978548	0.867986	-0.00998778	0.0140954	0.480266
cg10973622	-0.0954655	0.0429329	0.0284722	0.0542889	0.0242483	0.0274258	0.0639538	0.0349284	0.0701395
cg10973716	-0.00126503	0.00395412	0.749705	0.00509851	0.00223327	0.024592	-0.00169748	0.0032169	0.598918
cg10973720	0.00198157	0.0119475	0.868611	-0.00459479	0.00674787	0.497525	-0.00534858	0.00971994	0.583387
cg10973726	-0.0111619	0.0613037	0.8559	0.0064411	0.034624	0.852806	0.00969776	0.0498741	0.84623
cg10973735	0.00181002	0.00302271	0.550684	-0.000566589	0.00170721	0.740689	-0.00236722	0.00245915	0.338109
cg10973762	0.0205369	0.0157503	0.19532	-0.00371306	0.00889569	0.677299	-0.017751	0.0128138	0.169103
cg10973881	0.0108854	0.0289255	0.70749	-0.0196205	0.016337	0.232652	-0.0146629	0.0235326	0.534672
cg10973922	0.0409622	0.0227294	0.0745924	-0.0160129	0.0128374	0.215238	-0.0267525	0.0184916	0.151162
cg10973939	-0.0123311	0.0302746	0.68467	-0.00269871	0.0170989	0.874916	-0.00431698	0.0246301	0.861227
cg10973967	0.0176132	0.0111906	0.118726	-0.00131191	0.00632038	0.835997	-0.00875265	0.00910417	0.338722
cg10974001	0.023976	0.0165303	0.150133	-0.0186992	0.00933625	0.0479543	-0.00779103	0.0134484	0.563697
cg10974027	0.00668378	0.0125661	0.596007	-0.00555437	0.0070973	0.435747	0.00220286	0.0102233	0.829845
cg10974037	0.0189403	0.0150785	0.212063	-0.0105103	0.00851628	0.220101	-0.01214	0.0122672	0.324793
cg10974038	-0.0125762	0.0180372	0.487304	0.00913965	0.0101873	0.371832	0.0088181	0.0146743	0.549279
cg10974064	-0.00717712	0.00907298	0.430829	0.00367104	0.00512438	0.475456	0.00570141	0.00738139	0.441734
cg10974068	0.0142603	0.0382071	0.709778	0.00894696	0.0215792	0.679333	-0.00721007	0.0310837	0.817055
cg10974104	0.00233875	0.00288107	0.418895	0.000313361	0.00162722	0.84769	-0.00205199	0.00234392	0.383468
cg10974128	0.0254627	0.0229899	0.270762	-0.00748404	0.0129846	0.565681	-0.0199718	0.0187036	0.288233
cg10974161	0.0133001	0.0191422	0.488822	-0.00214223	0.0108114	0.843342	-0.0131562	0.0155733	0.400285
cg10974219	-0.0208272	0.0229906	0.36721	0.00496014	0.012985	0.703295	0.0208654	0.0187041	0.267344
cg10974307	-0.0107009	0.0238652	0.654862	0.00721887	0.013479	0.593472	0.0240193	0.0194157	0.219004
cg10974342	-0.000656664	0.00383855	0.864521	-0.000354031	0.002168	0.87062	-0.0032415	0.00312288	0.301832
cg10974383	-0.0130404	0.0133263	0.330214	0.0164304	0.00752661	0.0314256	0.0168324	0.0108417	0.123751
cg10974424	0.0129234	0.0194466	0.507892	-0.00289657	0.0109833	0.792546	-0.0159837	0.0158209	0.314844
cg10974433	-0.002681	0.0134881	0.842856	0.00332678	0.00761802	0.663291	-0.00423356	0.0109733	0.700478
cg10974463	0.00712771	0.0175753	0.685955	-0.00793787	0.00992642	0.425836	-0.00595706	0.0142985	0.677866
cg10974479	-0.0477005	0.0293226	0.107002	0.0116079	0.0165613	0.485021	0.030589	0.0238556	0.202778
cg10974515	-0.00464993	0.00371581	0.213771	0.0021416	0.00209867	0.310026	0.0030257	0.00302302	0.319347
cg10974601	0.00129839	0.0427984	0.97586	0.0145534	0.0241723	0.548518	0.00229866	0.0348189	0.947498
cg10974632	0.00360688	0.0056993	0.528297	-0.00339018	0.00321894	0.29484	-0.00277131	0.00463671	0.551426
cg10974691	0.0154396	0.00631675	0.0163033	-0.00409393	0.00356767	0.253965	-0.00916872	0.00513904	0.0774971
cg10974746	0.00250071	0.00769877	0.74601	-0.00339056	0.00434823	0.437413	0.00297804	0.00626338	0.635511
cg10974756	0.0107182	0.0146388	0.465809	-0.0111723	0.00826793	0.179715	-0.0137721	0.0119095	0.250332
cg10974817	-0.00413841	0.0106374	0.698089	-0.00119458	0.00600796	0.842805	0.00146181	0.00865414	0.866212
cg10974899	-0.0264712	0.022994	0.252442	-0.0018979	0.0129869	0.884112	0.0211747	0.018707	0.260431
cg10974955	0.00807657	0.00743975	0.280321	-0.00869872	0.00420194	0.0410666	-0.00291916	0.00605266	0.630674
cg10974980	0.00573985	0.0100771	0.570257	-0.00476562	0.0056915	0.404448	-0.00294077	0.00819829	0.720587
cg10975000	0.00800079	0.00541892	0.143028	-0.00295758	0.00306058	0.33625	-0.00572994	0.0044086	0.196746
cg10975001	0.0888234	0.0354324	0.0138267	-0.0455951	0.0200121	0.024875	-0.0568971	0.0288263	0.0512212
cg10975033	0.0118205	0.0178168	0.508603	-0.00816321	0.0100629	0.419205	-0.00700709	0.014495	0.62988
cg10975049	0.0197915	0.00852881	0.0223849	-0.0105773	0.00481703	0.0304654	-0.0162674	0.00693867	0.0210728
cg10975057	-0.0070418	0.00335356	0.0383152	0.00176285	0.00189408	0.354287	0.00325047	0.00272832	0.23638
cg10975090	0.00892098	0.00990661	0.370058	0.00454208	0.00559521	0.418885	-0.00464944	0.00805959	0.565341
cg10975193	0.00436566	0.0102227	0.670275	0.00307447	0.00577371	0.595588	-0.0042514	0.00831671	0.61037
cg10975290	-0.00936262	0.0181958	0.608027	0.011281	0.0102769	0.275024	0.00433916	0.0148033	0.770049
cg10975343	-0.00299084	0.00841611	0.723076	0.00389034	0.00475338	0.415093	0.000632871	0.00684699	0.926545
cg10975354	0.0368894	0.0624888	0.556324	-0.0323361	0.0352934	0.361807	-0.00658852	0.0508382	0.89715
cg10975375	0.00757195	0.0205614	0.713473	-0.00172834	0.011613	0.881995	-0.00549669	0.0167279	0.743163
cg10975391	-0.0218931	0.0254438	0.391641	-0.00774011	0.0143705	0.591378	0.0279766	0.0207	0.179637
cg10975399	0.00343411	0.0311852	0.91254	-0.00668518	0.0176133	0.705098	0.0133085	0.025371	0.601076
cg10975405	-0.0150279	0.0332975	0.652754	-0.0197693	0.0188063	0.295749	0.0131572	0.0270894	0.628266
cg10975449	-0.000154444	0.00271611	0.954771	0.000308185	0.00153404	0.841195	0.00181958	0.00220971	0.412252
cg10975676	-0.00408491	0.0338636	0.904232	-0.0126475	0.019126	0.509988	-0.00039133	0.02755	0.988696
cg10975798	-0.038039	0.0216854	0.0825342	0.0131349	0.0122478	0.286163	0.0282032	0.0176423	0.113126
cg10975813	-0.00613902	0.0231019	0.791	5.85454e-05	0.0130478	0.996429	0.00618335	0.0187947	0.742862
cg10975833	-0.0567855	0.0274886	0.0414875	0.018084	0.0155254	0.246928	0.0449675	0.0223635	0.0470988
cg10975855	-0.00289257	0.0288725	0.920403	0.00146905	0.016307	0.928402	-0.00908941	0.0234894	0.699626
cg10975863	-0.00623145	0.0195879	0.751065	-0.00341472	0.0110631	0.758237	-0.00303588	0.0159358	0.849307
cg10975873	-0.00475961	0.00884594	0.591758	0.00179018	0.00499614	0.72088	0.00651443	0.00719667	0.367579
cg10975889	0.0149372	0.0304083	0.624368	0.00358557	0.0171744	0.835058	-0.000844223	0.0247389	0.972847
cg10975897	0.0156637	0.0287122	0.586621	-0.00199033	0.0162165	0.902568	0.00633192	0.023359	0.786908
cg10975913	-0.00243613	0.00526588	0.644658	0.00440154	0.00297414	0.142098	0.00120705	0.00428409	0.778728
cg10975939	-0.00306708	0.0159962	0.848344	0.0217066	0.00903455	0.0181609	-0.000369119	0.0130138	0.97743
cg10975975	0.00497821	0.00288122	0.0871714	-0.00140198	0.0016273	0.391046	-0.00434884	0.00234404	0.0665622
cg10975985	-0.00961862	0.0112645	0.39525	0.0115158	0.00636214	0.0733537	0.00246244	0.00916431	0.788727
cg10976009	-0.0161922	0.0188589	0.392657	0.0100923	0.0106514	0.345707	0.00904334	0.0153428	0.556935
cg10976024	-0.00343521	0.0292196	0.906653	0.00376371	0.0165031	0.820074	-0.00318155	0.0237718	0.893806
cg10976131	-0.00780211	0.012279	0.526647	0.00159556	0.00693513	0.818518	0.00747311	0.00998967	0.456201
cg10976135	-0.0010318	0.00629686	0.870179	-0.00706597	0.00355644	0.0497354	0.00405136	0.00512286	0.430947
cg10976172	0.000389383	0.00668923	0.9537	0.00319869	0.00377805	0.399252	-0.0027838	0.00544207	0.610129
cg10976213	-0.00995229	0.0225466	0.659888	-0.00300242	0.0127342	0.814099	0.0114634	0.0183429	0.533456
cg10976218	-0.0216159	0.0161663	0.184285	0.0103797	0.00913063	0.258394	0.0107641	0.0131522	0.415099
cg10976219	-0.000778214	0.0106207	0.941738	0.00988194	0.00599852	0.10268	0.00566901	0.00864054	0.513301
cg10976269	0.0178215	0.027426	0.51734	0.000220381	0.0154901	0.988678	-0.0128246	0.0223126	0.566764
cg10976293	-0.0165362	0.0317701	0.603893	0.0153635	0.0179436	0.393971	-0.00837144	0.0258468	0.746714
cg10976311	0.0328424	0.0392298	0.404529	0.00154513	0.0221568	0.944546	-0.0219384	0.0319157	0.493464
cg10976318	0.00555515	0.0229675	0.809387	0.00596037	0.0129719	0.646906	-0.00703256	0.0186854	0.707458
cg10976426	-0.000129249	0.0244989	0.995801	0.00326128	0.0138369	0.814161	-0.0201798	0.0199312	0.313806
cg10976461	-0.0242817	0.0191797	0.208512	0.0167837	0.0108326	0.124517	0.0204492	0.0156038	0.193081
cg10976481	-0.00152463	0.0129488	0.906512	0.000810174	0.0073134	0.912018	-0.000530685	0.0105346	0.959926
cg10976553	0.0313617	0.0158169	0.0501902	-0.017543	0.00893334	0.0523907	-0.0174876	0.012868	0.177267
cg10976554	-0.00897233	0.0140918	0.525802	-0.00466827	0.007959	0.558862	0.0126565	0.0114645	0.272307
cg10976563	-0.00275151	0.00396781	0.489662	-0.00062931	0.002241	0.779443	0.00302887	0.00322804	0.350396
cg10976623	0.0512765	0.0517739	0.324421	-0.00912818	0.0292416	0.755579	-0.0257016	0.042121	0.543152
cg10976626	0.0238949	0.0162636	0.144974	-0.0179424	0.00918561	0.0536341	-0.02455	0.0132314	0.0665393
cg10976673	0.00606591	0.00415243	0.147267	0.000138937	0.00234527	0.952881	-0.0026193	0.00337824	0.440003
cg10976685	0.00895192	0.0168739	0.596951	0.0133089	0.00953027	0.165722	-0.00391013	0.0137278	0.776374
cg10976706	0.00294542	0.00958772	0.759337	0.00335581	0.0054151	0.536885	-0.000337905	0.00780016	0.965534
cg10976732	-0.0098683	0.00948569	0.300744	-5.46857e-05	0.00535747	0.991877	0.00781502	0.00771715	0.313706
cg10976745	-0.0266368	0.0224647	0.238602	0.0155461	0.012688	0.223413	0.0176201	0.0182763	0.337372
cg10976772	0.00772752	0.045805	0.866377	0.0148908	0.0258704	0.566211	0.00171788	0.037265	0.963325
cg10976778	0.00122351	0.00325719	0.708001	-0.000430486	0.00183964	0.815469	-0.00116216	0.00264991	0.661942
cg10976790	-0.03632	0.0321286	0.261043	0.00463714	0.0181461	0.798838	0.0186737	0.0261384	0.476668
cg10976807	0.0148707	0.0173202	0.392668	-0.00226138	0.00978235	0.817665	-0.0166949	0.0140909	0.238963
cg10976829	0.0156838	0.02545	0.539151	-0.0127221	0.014374	0.378283	-0.00548227	0.020705	0.791735
cg10976839	0.0121896	0.0156192	0.437022	-0.00558338	0.00882167	0.528262	-0.00892531	0.0127071	0.484103
cg10976861	-0.0201506	0.026733	0.452792	0.00506993	0.0150987	0.737749	0.00357043	0.0217488	0.869938
cg10976870	-0.0196169	0.0107558	0.071224	0.00614077	0.00607484	0.314576	0.0107712	0.00875047	0.221294
cg10976908	-0.0260017	0.0216002	0.231576	0.0123192	0.0121997	0.315079	0.0154458	0.017573	0.381578
cg10976936	-0.0124066	0.0109025	0.257914	0.0196675	0.00615769	0.00188768	0.00946305	0.00886982	0.288646
cg10976961	0.00363569	0.0166012	0.827104	0.00429206	0.00937628	0.64814	0.00738272	0.013506	0.585879
cg10976968	0.000910538	0.0136496	0.94695	-0.00276719	0.00770925	0.720409	-0.00546497	0.0111048	0.623729
cg10976975	-0.0147911	0.0159861	0.35711	0.00632703	0.00902886	0.485116	0.0127941	0.0130056	0.327668
cg10976999	0.00726524	0.0125568	0.564194	-0.00336283	0.00709204	0.636434	-0.00236228	0.0102157	0.81761
cg10977009	-0.00386559	0.0105564	0.715016	0.00483064	0.00596218	0.41978	0.000229841	0.0085882	0.978704
cg10977115	-0.00582828	0.0129253	0.653043	0.0137838	0.00730013	0.0619636	0.000797441	0.0105154	0.939705
cg10977203	-0.00703869	0.0180532	0.697467	0.0156501	0.0101964	0.128038	0.0128627	0.0146873	0.383295
cg10977273	0.0434486	0.0330135	0.191216	-0.0166018	0.0186459	0.375445	-0.0144382	0.0268584	0.592093
cg10977274	-0.0349352	0.023522	0.140697	0.00783479	0.0132851	0.556721	0.0366794	0.0191365	0.0581857
cg10977320	0.000448321	0.00476905	0.925296	-0.00202915	0.00269354	0.453051	9.68863e-05	0.00387989	0.980129
cg10977352	-0.0201169	0.0224163	0.371694	0.00550505	0.0126606	0.664652	0.0159399	0.018237	0.384233
cg10977392	-0.00991855	0.0294884	0.737323	-0.013722	0.0166549	0.411995	0.00205839	0.0239905	0.9318
cg10977398	-0.00162085	0.00366687	0.659444	0.00161645	0.00207103	0.436976	0.000431799	0.00298321	0.885211
cg10977428	-0.00476499	0.012251	0.698159	0.00288711	0.0069193	0.677405	0.000122905	0.00996687	0.990186
cg10977501	0.0114809	0.0217474	0.598748	-0.0173334	0.0122828	0.161355	-0.00804636	0.0176928	0.650271
cg10977619	-0.0341182	0.0149134	0.0243015	-0.000480196	0.00842304	0.954654	0.0185374	0.0121329	0.129769
cg10977643	-0.0048102	0.010713	0.654417	0.00172652	0.00605063	0.775981	0.00917962	0.0087156	0.294821
cg10977648	0.00895827	0.011282	0.429095	0.00186606	0.00637203	0.770254	-0.00831503	0.00917856	0.367201
cg10977667	-0.0249676	0.0213935	0.246016	0.0108261	0.0120829	0.372459	0.0179751	0.0174048	0.304254
cg10977731	-0.00130529	0.0374384	0.972258	-0.0103679	0.021145	0.625002	-0.0125601	0.0304582	0.680967
cg10977734	0.0019215	0.00495676	0.699115	-0.00128501	0.00279956	0.647247	0.000600948	0.00403261	0.881842
cg10977750	0.0130813	0.0315947	0.679754	-0.0108797	0.0178446	0.543476	0.0163239	0.0257041	0.526863
cg10977761	0.00102697	0.00905722	0.909956	-0.00386665	0.00511548	0.451539	-0.00315258	0.00736857	0.669706
cg10977770	-0.00643502	0.0270939	0.812759	-0.00836265	0.0153025	0.585972	-0.000641042	0.0220425	0.976858
cg10977795	0.0482639	0.0292275	0.101875	-0.0210203	0.0165075	0.205896	-0.0318134	0.0237782	0.184019
cg10977802	0.0121062	0.0102675	0.241219	-0.00196062	0.00579902	0.736014	-0.0140667	0.00835317	0.0953663
cg10977833	-0.0306815	0.0210502	0.148164	0.0194942	0.011889	0.104278	0.0192357	0.0171255	0.264089
cg10977834	0.00106381	0.00210015	0.613616	0.000430808	0.00118616	0.717241	-2.16375e-05	0.00170859	0.989922
cg10977845	-0.00159025	0.00906463	0.8611	-0.00105868	0.00511966	0.836606	0.00363659	0.00737459	0.623028
cg10977869	0.0146616	0.0179141	0.41509	-0.0173019	0.0101178	0.0904201	-0.00140376	0.0145741	0.923464
cg10977910	0.00770096	0.0379322	0.839541	-0.00319977	0.0214239	0.88158	0.033433	0.03086	0.2813
cg10977989	-0.0398427	0.0122403	0.00155699	0.0188847	0.00691329	0.00747521	0.0326243	0.00995822	0.00145598
cg10978002	-0.00308511	0.0166405	0.853301	-0.000466271	0.00939849	0.960533	-0.00248884	0.013538	0.854518
cg10978034	0.0395233	0.0238958	0.101331	-0.0351611	0.0134963	0.0106107	-0.0194524	0.0194406	0.319482
cg10978052	-0.0344924	0.0449539	0.444758	-0.0014801	0.0253898	0.953632	0.0065704	0.0365726	0.857795
cg10978061	0.00823074	0.0139052	0.55527	0.000266453	0.00785361	0.973004	-0.00917307	0.0113127	0.419408
cg10978130	-0.0479982	0.0199392	0.0179465	0.0175465	0.0112616	0.122436	0.0213749	0.0162217	0.190685
cg10978194	0.0271302	0.0417971	0.517797	-0.0152301	0.0236068	0.520333	0.00695851	0.0340043	0.838281
cg10978263	-0.0177201	0.0481307	0.713543	-0.0167091	0.027184	0.540199	-0.00870573	0.039157	0.824521
cg10978282	0.0110313	0.0221493	0.619568	-0.00391936	0.0125098	0.754717	-0.00656475	0.0180197	0.716412
cg10978346	-0.00473536	0.0159786	0.767585	-0.000870854	0.00902463	0.923322	0.00986199	0.0129995	0.449886
cg10978355	0.0276695	0.0222037	0.215673	-0.00301034	0.0125405	0.810793	-0.00953505	0.0180639	0.598797
cg10978401	-0.0216482	0.0266561	0.418686	-0.00238186	0.0150552	0.874618	0.0174526	0.0216862	0.422896
cg10978402	0.00139445	0.0033678	0.679739	0.00166525	0.00190212	0.383459	-0.000446129	0.0027399	0.87099
cg10978403	0.00929663	0.0358864	0.796135	0.010381	0.0202685	0.609683	0.00369501	0.0291956	0.899548
cg10978468	0.0166276	0.0137157	0.228309	-0.00186041	0.00774656	0.810709	-0.0103456	0.0111585	0.356127
cg10978526	0.0132828	0.102118	0.896776	0.0438084	0.057676	0.449341	-0.0802017	0.0830791	0.336738
cg10978534	-0.0108464	0.011727	0.357284	0.00411145	0.00662334	0.536203	0.0104434	0.00954055	0.276362
cg10978544	0.0065843	0.0329668	0.842109	-0.0180226	0.0186195	0.335454	-0.013255	0.0268203	0.622261
cg10978586	-0.012327	0.0252459	0.626445	0.010927	0.0142588	0.44532	0.010031	0.020539	0.626365
cg10978599	0.012779	0.0289578	0.659969	0.00784288	0.0163552	0.632628	-0.0016652	0.0235588	0.943794
cg10978613	0.0303294	0.130596	0.816837	-0.0326502	0.0737599	0.65899	0.0034362	0.106247	0.974265
cg10978719	-0.00924079	0.0163347	0.572881	9.07223e-05	0.00922577	0.992174	0.00601224	0.0132892	0.65197
cg10978744	0.0122506	0.0194046	0.529297	0.00104644	0.0109596	0.924127	-0.0108769	0.0157867	0.492458
cg10978799	0.00302774	0.043415	0.944543	-0.015777	0.0245206	0.521456	-0.0210419	0.0353206	0.552721
cg10978834	0.00254255	0.0161223	0.875014	0.010518	0.00910578	0.25086	-4.8478e-05	0.0131164	0.997059
cg10978864	0.0216334	0.0142212	0.131427	-0.0141948	0.00803205	0.0802964	-0.0135016	0.0115697	0.246052
cg10978884	-0.00394594	0.0146427	0.788126	-0.00771402	0.00827013	0.353238	-0.000319523	0.0119127	0.978656
cg10978949	0.00208281	0.00690611	0.763604	-0.0016341	0.00390054	0.676176	0.00128342	0.00561851	0.819791
cg10978966	0.0062321	0.0104461	0.552153	0.00472533	0.0058999	0.425117	-0.00179539	0.00849849	0.833123
cg10978983	0.00356755	0.00279332	0.204559	-0.0010044	0.00157765	0.525841	-0.00263583	0.00227252	0.24892
cg10979012	-0.0147587	0.0412965	0.721572	-0.0154922	0.0233241	0.508113	-0.0116531	0.0335971	0.729449
cg10979020	0.00179861	0.00314845	0.569125	-0.000663334	0.00177823	0.709932	-0.00037966	0.00256145	0.882473
cg10979063	0.00508151	0.00552903	0.360321	-0.000618141	0.00312277	0.843497	-0.00290003	0.00449818	0.52062
cg10979117	0.0116947	0.0216429	0.590182	-0.00269861	0.0122238	0.825733	-0.0201284	0.0176077	0.255759
cg10979132	-0.00686275	0.0279865	0.806802	-0.0089738	0.0158067	0.571521	-0.00263292	0.0227686	0.908176
cg10979181	-0.0078885	0.0116447	0.499727	0.00146193	0.00657686	0.824556	0.00453328	0.0094736	0.633348
cg10979216	-0.00811963	0.0266703	0.761435	0.000817692	0.0150633	0.95682	0.01461	0.0216978	0.502315
cg10979353	0.0290644	0.0226382	0.202217	-0.00789901	0.0127859	0.538148	-0.0286676	0.0184175	0.122803
cg10979382	0.0162563	0.0140851	0.251247	0.00132478	0.0079552	0.868083	-0.00814291	0.011459	0.479013
cg10979435	-0.0441568	0.0203079	0.0320849	0.00435907	0.0114698	0.704733	0.0220397	0.0165216	0.185299
cg10979436	0.00743507	0.00758634	0.32947	-0.000245549	0.00428473	0.954417	-0.00715999	0.00617192	0.24883
cg10979467	-0.0344476	0.0400215	0.39149	0.0267263	0.022604	0.239918	0.0302248	0.0325598	0.35554
cg10979469	-0.0171024	0.0128299	0.185619	0.00111706	0.00724626	0.877803	0.0140265	0.0104378	0.182113
cg10979474	-0.00656467	0.00912546	0.473619	0.00219512	0.00515402	0.671112	0.00215851	0.00742408	0.771861
cg10979497	-0.0296045	0.0176134	0.0959871	0.000559547	0.00994796	0.955259	0.0129369	0.0143295	0.368838
cg10979547	0.000775833	0.00675479	0.908794	-0.00365805	0.00381507	0.339997	-3.96594e-05	0.0054954	0.994257
cg10979567	0.0146217	0.0355897	0.682087	-0.0153133	0.0201009	0.447995	-0.0156134	0.0289542	0.590941
cg10979585	-0.0118954	0.0159799	0.458418	0.0159645	0.00902535	0.0800301	0.0105366	0.0130005	0.419631
cg10979594	-0.00644679	0.0106654	0.546935	0.00523629	0.00602376	0.386821	0.00249445	0.00867689	0.77435
cg10979602	-0.0165922	0.0163915	0.313913	-0.00378263	0.00925784	0.683735	0.0138452	0.0133354	0.301719
cg10979612	-0.00457551	0.00249704	0.0699329	-0.000929212	0.00141032	0.511526	0.00160892	0.00203149	0.430278
cg10979631	0.0134008	0.008672	0.125497	-0.00138187	0.0048979	0.778435	-0.00392701	0.00705516	0.579059
cg10979681	-0.0129078	0.0132325	0.331736	-0.00370127	0.00747368	0.621539	0.0122627	0.0107654	0.257446
cg10979682	-0.0197775	0.0133887	0.142835	0.00936063	0.0075619	0.218722	0.00881137	0.0108925	0.42051
cg10979732	0.00397084	0.0141728	0.779935	-0.00478518	0.00800474	0.551357	-0.00015525	0.0115304	0.989285
cg10979742	0.00158359	0.00325618	0.627817	-0.000128209	0.00183908	0.944564	-0.00269629	0.00264909	0.311271
cg10979804	0.0207223	0.0168957	0.222955	-0.00569806	0.00954261	0.551806	-0.016876	0.0137456	0.222487
cg10979823	0.00215757	0.0035382	0.543411	0.00166856	0.00199836	0.405769	-0.00031095	0.00287853	0.914197
cg10979846	0.0192955	0.0162465	0.237834	-0.0171452	0.00917594	0.0646807	-0.00609255	0.0132174	0.645857
cg10979879	-0.0282662	0.0217022	0.195812	0.0284391	0.0122573	0.0224053	0.00355657	0.0176559	0.840774
cg10979888	0.00344551	0.00831773	0.679606	8.84019e-05	0.00469781	0.985025	0.000240535	0.00676694	0.971717
cg10979891	0.0145187	0.0126396	0.253489	-0.0151734	0.00713877	0.0360591	-0.00223785	0.010283	0.828173
cg10979903	0.00892278	0.00420949	0.0365595	-0.00318462	0.0023775	0.183512	-0.00701461	0.00342466	0.0432085
cg10979994	-0.00377472	0.018773	0.84106	0.016094	0.0106029	0.132263	-0.00488106	0.0152729	0.74996
cg10980055	-0.0803172	0.0390836	0.0425385	0.0219965	0.0220742	0.321471	0.0522058	0.0317967	0.103824
cg10980102	-0.0496124	0.0415992	0.235895	0.0297442	0.023495	0.208522	0.0657934	0.0338433	0.0547562
cg10980134	-0.00107591	0.0234911	0.963562	-0.0119627	0.0132676	0.369456	-0.00285546	0.0191113	0.881536
cg10980140	0.00774055	0.0206786	0.70897	-0.00910301	0.0116792	0.437608	0.000214398	0.0168232	0.989858
cg10980145	-0.000793541	0.00812073	0.922356	-0.00246041	0.00458655	0.59287	-0.00220077	0.00660668	0.739761
cg10980146	0.00420986	0.0122047	0.73088	-0.00302813	0.00689316	0.661415	-0.00310548	0.00992923	0.755127
cg10980224	0.0444783	0.0407623	0.277876	-0.0404037	0.0230223	0.0823882	-0.0331731	0.0331624	0.319618
cg10980293	-0.00305204	0.0119084	0.798262	0.00959913	0.00672581	0.156699	0.00441254	0.00968817	0.649789
cg10980296	0.00971915	0.00552625	0.0817458	-0.00306125	0.0031212	0.32911	-0.00438821	0.00449592	0.331446
cg10980329	0.00648386	0.013844	0.640572	-0.00348642	0.00781901	0.65666	0.00284521	0.0112629	0.801092
cg10980435	-0.0158922	0.0165878	0.340388	0.000268691	0.00936871	0.977178	-0.000988247	0.0134951	0.941772
cg10980449	0.000210018	0.00772424	0.978364	0.000260841	0.00436262	0.952445	-0.00343793	0.00628411	0.585565
cg10980493	-0.0203433	0.0316498	0.521881	-0.0136078	0.0178757	0.448338	0.0185892	0.025749	0.472049
cg10980495	-0.00677494	0.0404296	0.867264	0.0211935	0.0228344	0.355617	-0.0082788	0.0328918	0.801801
cg10980542	0.0336812	0.0237278	0.158932	-0.0148813	0.0134014	0.26953	-0.025871	0.019304	0.183282
cg10980598	0.00130685	0.00349886	0.709578	-0.00202734	0.00197614	0.30746	0.00147629	0.00284652	0.60519
cg10980759	-0.00867501	0.00470839	0.0684313	-0.00179213	0.00265928	0.501951	0.00828533	0.00383054	0.0329762
cg10980774	-0.00057308	0.00419531	0.891627	0.00181345	0.00236949	0.445912	0.000118339	0.00341312	0.972412
cg10980788	0.0306158	0.0397118	0.442591	-0.0322912	0.022429	0.153138	-0.0250819	0.0323078	0.439417
cg10980836	-0.0228689	0.0149443	0.129171	-0.0062995	0.0084405	0.457247	0.0189896	0.0121581	0.121537
cg10980860	0.024726	0.0132603	0.0652203	-0.0237538	0.00748933	0.00202387	-0.009768	0.010788	0.367446
cg10980868	0.0122381	0.0072335	0.0938505	-0.00579359	0.00408545	0.159332	-0.00636884	0.00588486	0.281801
cg10980900	-0.0112668	0.0200701	0.575826	0.018254	0.0113355	0.110541	0.0128781	0.0163282	0.43219
cg10980911	0.0114331	0.0123636	0.357374	0.00538947	0.0069829	0.442084	-0.00687219	0.0100585	0.496078
cg10980921	-0.00503778	0.00965553	0.603021	0.00798663	0.0054534	0.146251	-0.00700896	0.00785532	0.374441
cg10980948	-0.00173415	0.016804	0.918016	0.0060741	0.00949082	0.523668	-0.000741845	0.013671	0.956835
cg10980957	-0.0074332	0.0154884	0.632354	-0.000522214	0.00874779	0.952519	0.0118149	0.0126007	0.350737
cg10980999	-0.00761537	0.00512459	0.140478	0.00388202	0.00289435	0.182942	0.00826872	0.00416915	0.0501311
cg10981009	0.00687034	0.00747644	0.360388	0.00405169	0.00422266	0.339663	-0.00426639	0.00608251	0.484703
cg10981065	0.00151086	0.00746477	0.840025	0.00440373	0.00421607	0.298818	-0.00373801	0.00607302	0.539644
cg10981111	-0.0346369	0.0203921	0.0925774	0.0142853	0.0115174	0.217814	0.0133469	0.0165901	0.42305
cg10981178	-0.00552537	0.00584981	0.347218	0.00275676	0.00330395	0.406093	0.00307192	0.00475915	0.520127
cg10981226	-0.0221185	0.0272801	0.419449	-0.00804784	0.0154077	0.602622	0.0334689	0.022194	0.134767
cg10981238	0.00819899	0.0129474	0.528044	-0.000739358	0.00731266	0.919672	-0.0081315	0.0105335	0.441992
cg10981257	0.0313072	0.0233099	0.182347	-0.0311217	0.0131653	0.0200556	-0.0123696	0.018964	0.515753
cg10981275	0.00393389	0.0121787	0.747374	-0.00410922	0.0068785	0.551618	-0.00613124	0.0099081	0.537477
cg10981331	0.00641294	0.0100013	0.522881	-0.00306363	0.00564867	0.5888	0.000563415	0.0081366	0.944936
cg10981342	0.0265712	0.0192021	0.169574	-0.00353198	0.0108453	0.745368	-0.0208584	0.015622	0.184906
cg10981439	0.00590039	0.0426117	0.890154	-0.0237376	0.0240669	0.326406	-0.0190812	0.0346671	0.583289
cg10981464	0.00241153	0.00980244	0.806187	-0.00325989	0.00553637	0.557341	-0.00482703	0.00797484	0.546391
cg10981496	-0.0132733	0.0152546	0.38636	0.00293845	0.0086157	0.73379	0.0127024	0.0124104	0.308581
cg10981514	-0.014815	0.024375	0.54473	0.000446435	0.0137669	0.974197	-0.00368212	0.0198305	0.85308
cg10981518	0.00626855	0.00850203	0.462701	0.00146457	0.00480191	0.761015	-0.0110972	0.00691689	0.111851
cg10981541	0.00979647	0.00495839	0.0509967	-0.00450042	0.00280047	0.111267	-0.00890962	0.00403393	0.029528
cg10981580	0.00194798	0.00318297	0.541954	-0.00187738	0.00179773	0.298913	-0.000400913	0.00258953	0.877281
cg10981598	-0.0289127	0.0259858	0.268587	-0.006673	0.0146767	0.650354	0.0298129	0.0211409	0.161647
cg10981648	0.00566995	0.010836	0.601982	-0.00667885	0.00612014	0.277821	0.00526393	0.00881573	0.551813
cg10981696	0.00747819	0.0124009	0.547877	-0.00615919	0.00700396	0.381343	-0.00505118	0.0100888	0.617725
cg10981717	0.0532448	0.0264409	0.0467794	-0.00756393	0.0149337	0.613643	-0.0426221	0.0215112	0.050349
cg10981727	0.0279462	0.0607293	0.646409	0.0118148	0.0342996	0.73124	-0.00130429	0.0494067	0.978993
cg10981741	-0.0193564	0.0241395	0.424576	0.00125087	0.0136339	0.927086	0.011362	0.0196389	0.564223
cg10981747	0.00262062	0.0072747	0.719445	0.00420955	0.00410872	0.308102	-0.00414815	0.00591838	0.485031
cg10981760	0.00123718	0.00235061	0.599853	-0.00103453	0.00132761	0.437718	7.48921e-05	0.00191236	0.968841
cg10981764	0.0187058	0.0336447	0.579492	-0.0186639	0.0190024	0.328425	-0.022524	0.0273719	0.412569
cg10981770	0.0133714	0.0106822	0.213639	-0.0072718	0.00603323	0.230994	-0.0104339	0.00869055	0.232799
cg10981774	-0.0410936	0.0271053	0.132721	0.0154427	0.015309	0.315586	0.0142816	0.0220517	0.51873
cg10981894	-0.0025225	0.0104748	0.810201	0.00897854	0.00591611	0.132324	0.00327392	0.00852184	0.701678
cg10981907	0.0126473	0.00782128	0.109086	-0.00444901	0.00441742	0.316343	-0.00833803	0.00636306	0.19313
cg10981909	-0.0281315	0.00887859	0.00204426	0.00207685	0.00501459	0.679661	0.0238014	0.00722324	0.00137029
cg10981939	0.00782699	0.0300735	0.795208	-1.58267e-05	0.0169854	0.999258	0.00227078	0.0244665	0.926243
cg10981942	0.00409401	0.0354107	0.908194	0.0171507	0.0199998	0.393238	0.029991	0.0288087	0.300418
cg10981962	-0.0105868	0.013004	0.417553	0.00607537	0.0073446	0.41014	0.00870889	0.0105795	0.412401
cg10982015	0.00535113	0.00614736	0.386168	-0.00536676	0.003472	0.125395	-0.00194722	0.00500123	0.697864
cg10982049	0.0343942	0.0209929	0.104552	-0.0215491	0.0118567	0.0722025	-0.0333651	0.0170789	0.0536022
cg10982078	0.0248352	0.0323318	0.444254	-0.00148214	0.0182609	0.935476	-0.03183	0.0263038	0.229154
cg10982113	0.0127097	0.00777665	0.105396	-0.00164244	0.00439222	0.709254	-0.0150167	0.00632675	0.0195698
cg10982231	0.000180208	0.00243709	0.941206	0.000468394	0.00137646	0.734367	-5.59466e-05	0.00198271	0.977546
cg10982275	-0.00581731	0.0142012	0.682967	0.006722	0.00802076	0.404028	0.00237932	0.0115535	0.837265
cg10982280	0.0150424	0.0132699	0.259742	0.00467268	0.00749481	0.534434	-0.0180924	0.0107959	0.0969516
cg10982312	-0.0353316	0.0217356	0.107264	0.0182504	0.0122762	0.140317	0.0215344	0.0176831	0.226226
cg10982378	0.00503445	0.00791218	0.52607	0.00378436	0.00446876	0.399144	-0.00807688	0.006437	0.212551
cg10982433	0.00827826	0.00595759	0.16782	-0.00158717	0.00336482	0.638194	-0.00526752	0.00484684	0.279793
cg10982443	-0.0274221	0.0376065	0.467628	0.0185331	0.02124	0.385036	0.0291539	0.030595	0.342987
cg10982449	-0.00314855	0.0215227	0.883993	-0.00209755	0.0121559	0.863358	0.0137364	0.0175099	0.434643
cg10982460	0.0104121	0.0148531	0.484959	-0.00336086	0.00838894	0.689565	-0.00464846	0.0120838	0.701304
cg10982500	-0.000158174	0.0134019	0.990607	0.00836655	0.00756932	0.271726	-0.00440673	0.0109032	0.686969
cg10982508	-0.00433817	0.0127453	0.734303	0.00852613	0.00719846	0.239104	0.00581939	0.010369	0.575922
cg10982547	-0.00324497	0.0329224	0.921686	0.00532319	0.0185944	0.775269	0.0144189	0.0267842	0.591565
cg10982560	0.0819619	0.0383591	0.0351121	-0.0353418	0.021665	0.10604	-0.0567365	0.0312073	0.0721108
cg10982567	0.00459411	0.00347938	0.189783	0.000778599	0.00196514	0.692814	-0.0041482	0.00283067	0.146
cg10982572	0.00162079	0.015309	0.915901	0.00264262	0.00864646	0.760534	-0.00666125	0.0124548	0.593975
cg10982590	0.00588719	0.00538963	0.277372	-0.00335112	0.00304404	0.273646	-0.00487523	0.00438477	0.268921
cg10982635	0.00954174	0.0255868	0.710016	-0.00812335	0.0144513	0.575318	-0.00369913	0.0208163	0.859323
cg10982664	-0.0414215	0.0350365	0.239972	0.0180329	0.0197885	0.364381	0.0329443	0.0285042	0.250585
cg10982668	-0.00810597	0.0116459	0.488053	0.00877296	0.00657755	0.18537	-0.00299903	0.0094746	0.752271
cg10982683	-0.0191336	0.0134017	0.156557	0.00354521	0.00756922	0.640559	0.0113189	0.010903	0.301759
cg10982692	0.00939043	0.0120333	0.437053	0.00309497	0.00679634	0.649838	-0.015349	0.00978976	0.120137
cg10982746	0.00323983	0.00384506	0.401507	-0.00203753	0.00217167	0.350433	0.00216743	0.00312818	0.490028
cg10982824	0.00424941	0.027094	0.875694	0.00361135	0.0153026	0.813928	0.00198264	0.0220425	0.928513
cg10982838	-0.000824313	0.00970485	0.932484	2.3749e-05	0.00548125	0.996552	-0.00457793	0.00789545	0.563367
cg10982851	0.0272699	0.0488588	0.578024	0.0175118	0.0275952	0.527171	-0.0131928	0.0397494	0.740673
cg10982861	-0.0311779	0.0339819	0.361141	0.0249718	0.0191928	0.196274	0.0371007	0.0276462	0.182702
cg10982864	0.00922911	0.0104895	0.381098	-0.00289035	0.00592444	0.626732	-0.00323644	0.00853383	0.705324
cg10982886	0.00159576	0.00532562	0.765088	0.000643179	0.00300789	0.831123	-0.00548045	0.0043327	0.208905
cg10982913	0.0231691	0.0421474	0.583764	-0.012771	0.0238046	0.592835	-0.000315213	0.0342893	0.992684
cg10982920	-0.00638806	0.0265879	0.810629	0.00110653	0.0150167	0.94141	0.000770738	0.0216307	0.971649
cg10982933	0.0207265	0.0129746	0.113381	-0.0142928	0.007328	0.0539816	-0.00438738	0.0105556	0.678578
cg10982935	-0.0168556	0.0128775	0.193624	0.00694066	0.00727315	0.342288	0.00503849	0.0104766	0.631639
cg10982960	0.00828103	0.0117058	0.480978	-0.0011939	0.00661137	0.857068	0.00229448	0.00952333	0.810111
cg10982964	-0.00704171	0.0104131	0.500482	0.00303785	0.00588124	0.606646	0.00764222	0.00847161	0.369217
cg10982975	-0.00492578	0.0178577	0.783256	0.00571453	0.010086	0.572293	-0.000291683	0.0145283	0.984023
cg10983008	0.0154259	0.0129051	0.23484	-0.00919523	0.00728874	0.210099	-0.0145678	0.010499	0.168425
cg10983013	0.115241	0.0752597	0.128931	0.0120033	0.0425063	0.77824	-0.125256	0.061228	0.043463
cg10983056	0.00435052	0.00623212	0.486781	-0.00672989	0.00351987	0.058801	-0.00348245	0.00507019	0.493801
cg10983099	0.00292941	0.0104201	0.779204	-0.00766401	0.00588524	0.195886	-0.00756026	0.00847737	0.374676
cg10983111	-0.0233907	0.012821	0.0711386	0.0081233	0.00724125	0.264685	0.00623277	0.0104306	0.551522
cg10983115	0.00565018	0.00635712	0.376289	-0.00350693	0.00359047	0.331106	-0.00323599	0.00517188	0.532973
cg10983146	0.0142545	0.0104202	0.174452	-0.00831173	0.00588529	0.161033	-0.0141654	0.00847744	0.0979221
cg10983206	0.0522256	0.0181322	0.00488048	-0.0196476	0.010241	0.0579547	-0.0480734	0.0147516	0.00153816
cg10983208	0.0109666	0.0121039	0.367138	-0.00367131	0.00683624	0.592459	-0.00510473	0.00984723	0.605353
cg10983256	0.0592063	0.0315155	0.0632652	-0.0354046	0.0177998	0.049484	-0.0351316	0.0256396	0.173752
cg10983327	0.00183758	0.00341113	0.591315	-0.0032028	0.00192659	0.0996249	-0.00267442	0.00277515	0.337567
cg10983398	0.0148126	0.0154532	0.340147	-0.0161135	0.00872791	0.0678811	-0.0218989	0.0125721	0.0846694
cg10983421	0.00513375	0.0122503	0.676082	0.00181097	0.00691892	0.79407	-0.00271743	0.00996633	0.785688
cg10983442	0.0329174	0.0203166	0.108399	-0.0262871	0.0114747	0.0241133	-0.00885144	0.0165287	0.593504
cg10983470	0.00113984	0.0118892	0.923818	0.0101014	0.00671494	0.135714	-0.00823134	0.0096725	0.396841
cg10983484	0.000627264	0.0285703	0.982528	0.0144238	0.0161364	0.373584	0.00926604	0.0232436	0.691019
cg10983489	0.00562485	0.0127405	0.659829	-0.0125639	0.00719579	0.0839427	0.000592352	0.0103651	0.954543
cg10983540	-0.0110494	0.0128067	0.390363	-0.00120406	0.00723314	0.868134	0.0121173	0.0104189	0.24765
cg10983617	-0.000774273	0.00405801	0.849076	-0.000380651	0.00229194	0.868434	-0.00306901	0.00330142	0.354862
cg10983639	0.00301248	0.00830395	0.717553	0.00277386	0.00469003	0.555589	-0.00269539	0.00675573	0.690777
cg10983709	0.015132	0.0107436	0.162158	-0.000327933	0.00606796	0.957011	-0.00925872	0.00874056	0.292075
cg10983720	0.000784144	0.00318564	0.806081	-9.04136e-05	0.00179923	0.960025	-0.000333119	0.0025917	0.897991
cg10983853	0.0194897	0.0367618	0.597199	0.00246137	0.0207629	0.905877	0.00110839	0.0299078	0.970512
cg10983873	-0.00214373	0.0139246	0.877963	-0.000436047	0.00786453	0.955897	-0.00292365	0.0113284	0.796885
cg10983878	-0.00871997	0.0135987	0.522866	-2.15574e-05	0.00768046	0.997766	0.0067552	0.0110633	0.54288
cg10983929	0.0354285	0.0295167	0.232922	-0.0211655	0.0166709	0.207232	-0.0181989	0.0240135	0.450352
cg10983938	-0.00182085	0.00945528	0.847691	0.0085906	0.0053403	0.110913	0.00803985	0.00769241	0.298517
cg10983968	-0.00079352	0.00981351	0.935718	0.0028653	0.00554262	0.606351	-0.000577603	0.00798385	0.942474
cg10984000	0.0249553	0.0288999	0.389966	0.000476041	0.0163225	0.976793	-0.0277606	0.0235117	0.240575
cg10984017	0.00461094	0.00427712	0.283659	-0.000150259	0.0024157	0.95053	-0.00515345	0.00347968	0.141812
cg10984043	-0.00584265	0.0107059	0.586483	0.00562677	0.00604663	0.354367	0.00845614	0.00870984	0.334002
cg10984050	-0.0170461	0.0339497	0.616724	-0.0170803	0.0191747	0.375231	0.0340461	0.02762	0.220652
cg10984081	-0.0019184	0.00554543	0.730128	-0.00237014	0.00313204	0.45102	0.00212093	0.00451153	0.639319
cg10984084	-0.0101707	0.0103931	0.330183	0.0111975	0.00586995	0.0593718	0.00509003	0.00845535	0.548571
cg10984165	-0.0228911	0.0127282	0.0751845	0.0160643	0.00718886	0.0277139	0.00278849	0.0103552	0.788277
cg10984178	0.0122672	0.0115759	0.291875	0.00188785	0.00653799	0.773382	-0.00342865	0.00941762	0.716592
cg10984179	0.00609315	0.00817869	0.458053	0.00100286	0.00461929	0.82858	-0.00804448	0.00665383	0.229572
cg10984183	0.00236228	0.00196757	0.232798	-0.00026129	0.00111127	0.814601	-0.00290298	0.00160073	0.0728094
cg10984189	0.00254146	0.0363371	0.944383	0.0121172	0.020523	0.556267	0.00781578	0.0295623	0.79204
cg10984197	-0.014939	0.0282761	0.598468	0.00440758	0.0159702	0.783139	0.00797444	0.0230042	0.729597
cg10984209	-0.00974444	0.0166024	0.558601	-0.00128763	0.00937695	0.891061	0.0158216	0.013507	0.244292
cg10984236	0.00201765	0.0350076	0.954157	-0.000347498	0.0197721	0.986014	0.00560792	0.0284807	0.844311
cg10984252	0.00132623	0.00321108	0.680497	-0.00053267	0.0018136	0.769602	-0.00230099	0.0026124	0.380582
cg10984256	-0.0120755	0.0160581	0.453863	0.00185494	0.00906957	0.838369	0.00964411	0.0130642	0.462152
cg10984327	1.68229e-05	0.00552368	0.997576	0.00277478	0.00311975	0.375953	-0.00184862	0.00449383	0.681701
cg10984331	-0.00157698	0.0070125	0.82254	0.0019705	0.00396063	0.619936	-0.00172688	0.00570507	0.762766
cg10984392	0.000429196	0.0133054	0.974332	0.000392746	0.0075148	0.958426	-0.00329156	0.0108247	0.761712
cg10984417	0.0157685	0.0191368	0.411947	0.00221244	0.0108084	0.838234	-0.00445443	0.0155689	0.775397
cg10984450	-0.0113931	0.0107006	0.289622	0.00711336	0.00604365	0.242048	0.00223672	0.00870555	0.797771
cg10984466	-0.00502809	0.00350032	0.154054	0.0032974	0.00197696	0.098526	0.00339384	0.00284771	0.236226
cg10984490	-0.00291951	0.00472005	0.537658	0.000451583	0.00266586	0.865835	0.00253361	0.00384003	0.510937
cg10984515	0.0231308	0.0122832	0.0626489	-0.00751521	0.00693748	0.281344	-0.0208315	0.00999306	0.039706
cg10984525	0.0104195	0.0105769	0.326988	-0.00523642	0.00597376	0.382863	-0.00346127	0.00860488	0.688379
cg10984552	-0.0359758	0.0317256	0.259575	0.00226677	0.0179185	0.899592	0.0129939	0.0258106	0.615789
cg10984569	0.0284034	0.0219574	0.198854	-0.00157771	0.0124014	0.899027	-0.0135221	0.0178636	0.450886
cg10984625	-0.0197489	0.0383464	0.607704	-0.00646929	0.0216579	0.765798	0.00013531	0.031197	0.996548
cg10984637	0.0374308	0.030787	0.226983	-0.0206951	0.0173884	0.236855	-0.0183447	0.025047	0.465666
cg10984680	-0.0051753	0.0198398	0.794752	0.0112267	0.0112054	0.318861	0.0128883	0.0161408	0.426517
cg10984870	0.00056285	0.0137587	0.967452	0.00247132	0.00777085	0.751143	0.00149029	0.0111935	0.894356
cg10984912	0.00941903	0.0462312	0.838981	0.0104691	0.0261112	0.689336	0.00941811	0.0376117	0.8028
cg10984927	-0.0185114	0.0179191	0.304119	0.00770525	0.0101206	0.44828	0.0083081	0.0145782	0.57005
cg10984930	-0.0101749	0.00999248	0.311064	0.00847517	0.00564371	0.136389	0.00750905	0.00812945	0.357919
cg10984950	-0.00200692	0.00534004	0.70786	-0.00415559	0.00301603	0.171393	-0.000694936	0.00434443	0.873242
cg10984962	0.0277785	0.01677	0.100831	-0.0101889	0.00947163	0.28469	-0.0137981	0.0136434	0.314344
cg10985026	0.00330452	0.0101355	0.745095	5.57603e-05	0.0057245	0.992248	0.00524829	0.00824582	0.525948
cg10985065	-0.00301734	0.0259749	0.907761	-0.0161814	0.0146705	0.272735	0.00251488	0.0211321	0.905513
cg10985086	0.00103545	0.00475906	0.828213	8.86353e-07	0.00268789	0.999738	-0.00235043	0.00387176	0.545209
cg10985094	0.0110221	0.0131247	0.403064	-0.00222084	0.00741276	0.765119	-0.0104699	0.0106777	0.329232
cg10985106	-0.00986867	0.0318794	0.757551	0.00369231	0.0180053	0.837945	-0.0121388	0.0259357	0.6408
cg10985145	0.000428458	0.0503478	0.993227	0.0147737	0.0284362	0.604556	0.00938987	0.0409608	0.81916
cg10985150	-0.0263199	0.0233458	0.262329	0.0162206	0.0131856	0.221578	0.0338226	0.0189931	0.0780468
cg10985158	0.00115497	0.0185439	0.950464	0.00178595	0.0104735	0.864952	-0.000165555	0.0150865	0.991267
cg10985163	-0.0252741	0.0289197	0.384287	0.0155533	0.0163337	0.343328	0.0229406	0.0235278	0.331941
cg10985202	-0.0273932	0.0250228	0.276319	0.0270993	0.0141328	0.0580886	0.0192041	0.0203575	0.347825
cg10985228	0.00561255	0.0211374	0.791162	0.0123237	0.0119383	0.304482	0.00847229	0.0171965	0.623344
cg10985281	0.000258217	0.00457199	0.955076	0.00324087	0.00258224	0.212441	-0.00140087	0.00371958	0.707271
cg10985288	-0.027928	0.0153432	0.0717785	0.00610147	0.00866578	0.483047	0.0175953	0.0124826	0.161828
cg10985320	-0.0131944	0.00865167	0.130462	0.00842651	0.00488642	0.0877751	0.00492028	0.00703863	0.486183
cg10985347	-0.00208286	0.0278891	0.940619	-0.00394415	0.0157517	0.802805	-0.00720723	0.0226894	0.751428
cg10985362	-0.0103375	0.0116553	0.377286	0.000252135	0.00658288	0.969525	0.00350418	0.00948229	0.712515
cg10985371	0.0257776	0.0547159	0.638603	0.0202777	0.0309033	0.513253	-0.00749534	0.0445145	0.866631
cg10985423	0.000761541	0.0096272	0.937112	-0.000317258	0.0054374	0.953591	0.00171077	0.00783228	0.827552
cg10985430	0.00521911	0.0145062	0.719783	-0.0016457	0.00819306	0.84122	-0.00430097	0.0118017	0.716316
cg10985440	-0.000591942	0.00560435	0.916098	-0.00018075	0.00316531	0.954579	0.00214262	0.00455946	0.639451
cg10985463	-0.0217167	0.0161768	0.182548	0.00863671	0.00913659	0.346837	0.0216331	0.0131608	0.103431
cg10985479	-0.00749306	0.0109198	0.494213	0.000488953	0.00616745	0.936972	-0.000483743	0.00888387	0.956686
cg10985512	0.0157827	0.0169707	0.354658	-0.00867235	0.00958498	0.367798	-0.01179	0.0138066	0.395223
cg10985576	-0.00909262	0.00903854	0.316901	0.00165486	0.00510492	0.746501	0.00414214	0.00735337	0.574518
cg10985630	-0.00609326	0.0256458	0.812693	0.0032616	0.0144846	0.822311	-0.00738379	0.0208643	0.724177
cg10985634	0.0327227	0.0482025	0.498827	-0.00360685	0.0272245	0.894872	-0.00547131	0.0392155	0.889326
cg10985647	-0.00386819	0.00511255	0.451101	0.000289499	0.00288755	0.920344	0.0015139	0.00415935	0.716662
cg10985726	0.149067	0.0981561	0.132065	0.0175873	0.0554381	0.751735	-0.158279	0.0798556	0.0502721
cg10985810	-0.00292595	0.0151125	0.846882	0.00361217	0.00853549	0.673081	0.00316737	0.0122949	0.797243
cg10985836	0.005332	0.00917168	0.562336	-0.00373693	0.00518012	0.472382	-0.001377	0.00746168	0.853969
cg10985914	0.0866465	0.0430222	0.0467512	-0.0688436	0.0242987	0.0055951	-0.0555556	0.035001	0.115676
cg10985935	-0.00840311	0.0179881	0.641431	-0.00358449	0.0101596	0.724983	0.000891618	0.0146344	0.951542
cg10985943	-0.0262444	0.0236006	0.268849	-0.000257629	0.0133295	0.984619	0.00625374	0.0192004	0.745339
cg10985956	-0.0170962	0.0227755	0.454669	0.00304255	0.0128635	0.813518	0.00702825	0.0185292	0.70528
cg10985970	0.0182217	0.0252327	0.471924	-0.0066393	0.0142513	0.64234	-0.0147371	0.0205282	0.47453
cg10985987	0.0088476	0.00351699	0.0135058	-0.00190318	0.00198638	0.340363	-0.00513315	0.00286127	0.0758951
cg10985989	0.00739785	0.0234174	0.752741	-0.0134727	0.0132261	0.310878	-0.0144562	0.0190514	0.449793
cg10985993	0.00706575	0.00374841	0.0623925	0.000327071	0.00211708	0.87754	-0.0038515	0.00304954	0.209594
cg10986030	-0.00389923	0.00485002	0.423365	0.00340314	0.00273927	0.217072	0.00211819	0.00394577	0.592605
cg10986043	0.0375016	0.0208568	0.0752486	-0.0197918	0.0117798	0.0961154	-0.0232758	0.0169682	0.17328
cg10986050	0.00570508	0.0117861	0.629429	0.00408952	0.00665673	0.540412	-0.007604	0.00958866	0.429682
cg10986058	0.0245144	0.0133792	0.0699469	-0.0092624	0.00755649	0.223229	-0.020453	0.0108847	0.0632083
cg10986097	0.000337233	0.0146153	0.981638	0.010416	0.00825465	0.210002	0.000174372	0.0118904	0.988329
cg10986104	-0.000663026	0.00765082	0.931118	0.0024478	0.00432115	0.572369	-0.00266758	0.00622437	0.669177
cg10986125	0.0195454	0.0286772	0.497122	0.000114256	0.0161967	0.994386	-0.0113071	0.0233305	0.629009
cg10986220	0.0165529	0.0139507	0.238283	-0.00485545	0.0078793	0.539172	-0.00499497	0.0113497	0.660836
cg10986236	-0.0209588	0.0206316	0.312196	4.88041e-05	0.0116526	0.996667	0.005557	0.0167849	0.741298
cg10986302	-0.0193603	0.0178358	0.280375	0.000630152	0.0100736	0.950248	0.0180641	0.0145105	0.216137
cg10986412	0.0658222	0.0329322	0.0484088	-0.0183463	0.0186	0.326383	-0.0450502	0.0267922	0.0958564
cg10986421	-0.0232422	0.0333607	0.487643	0.0013462	0.018842	0.943188	-0.00195753	0.0271408	0.942649
cg10986462	0.0105973	0.0214145	0.621803	-0.00496423	0.0120948	0.682377	0.00455729	0.0174219	0.794192
cg10986561	0.00206561	0.00410177	0.61568	-0.00103256	0.00231666	0.656789	0.000381532	0.00333703	0.909208
cg10986574	-0.00245406	0.0137922	0.859144	-0.00331118	0.00778976	0.671719	0.00224488	0.0112207	0.841844
cg10986687	-0.024563	0.0284471	0.389991	-0.00710748	0.0160668	0.659196	0.0188501	0.0231433	0.417337
cg10986760	0.0182396	0.02885	0.528714	-0.0131707	0.0162943	0.420875	-0.00816733	0.0234711	0.728606
cg10986817	0.00738863	0.0200716	0.713583	0.0164897	0.0113364	0.148978	-0.0219737	0.0163294	0.181519
cg10986864	0.00284702	0.00368838	0.442038	-0.000588721	0.00208318	0.778074	-0.00324241	0.00300071	0.28255
cg10986884	0.0206673	0.0125826	0.103684	-0.00870608	0.00710657	0.223483	-0.00410903	0.0102366	0.688996
cg10986923	0.0051749	0.0100514	0.607823	0.00825514	0.00567701	0.149104	-0.00964596	0.00817743	0.241021
cg10986945	0.00912924	0.018921	0.630532	0.000641807	0.0106865	0.952232	-0.0237751	0.0153933	0.125689
cg10986946	-0.0332029	0.0278707	0.236405	0.0223079	0.0157412	0.159607	0.0277452	0.0226744	0.224024
cg10987004	0.00677144	0.0125546	0.590864	0.000446716	0.0070908	0.949895	-0.00574037	0.0102139	0.575389
cg10987016	-0.00998287	0.0101299	0.32681	0.000629711	0.0057213	0.912583	0.00580036	0.00824121	0.483212
cg10987071	-0.00645136	0.0245053	0.7929	-0.0373772	0.0138405	0.00815614	0.0219737	0.0199365	0.273081
cg10987119	-0.00406863	0.0234055	0.862356	-0.00194493	0.0132193	0.883334	0.00465951	0.0190417	0.807201
cg10987255	0.00110258	0.00341734	0.747653	-0.000267243	0.0019301	0.89016	0.000902159	0.0027802	0.746255
cg10987289	-0.019281	0.0169052	0.256843	-0.0115011	0.00954798	0.231274	0.0097398	0.0137534	0.480516
cg10987347	0.0082549	0.0123353	0.504934	-0.00590102	0.00696689	0.399054	-0.00532615	0.0100354	0.596804
cg10987383	-0.0122594	0.015938	0.443627	0.00357085	0.0090017	0.692461	-0.00172918	0.0129665	0.894184
cg10987393	-0.0230675	0.033371	0.491046	0.0152399	0.0188478	0.420718	0.0297995	0.0271492	0.275059
cg10987413	0.0265835	0.0154638	0.0887583	-0.0139593	0.00873391	0.113199	-0.0214183	0.0125807	0.0918375
cg10987503	-0.0160051	0.0245477	0.515928	0.017132	0.0138644	0.21953	0.0166316	0.019971	0.406989
cg10987536	-0.00517328	0.0185274	0.780662	0.00248483	0.0104642	0.812795	-0.00747815	0.0150731	0.620916
cg10987582	-0.00891843	0.00908467	0.328664	0.00236195	0.00513098	0.646298	0.010261	0.00739089	0.168183
cg10987597	-0.0016692	0.0143945	0.907921	0.00116386	0.00812995	0.88646	0.00079278	0.0117107	0.946165
cg10987624	-0.0249658	0.0288953	0.389693	0.00415159	0.0163199	0.799729	0.0268876	0.023508	0.255506
cg10987625	0.00530008	0.0046592	0.258082	-0.00357231	0.0026315	0.177733	-0.00278135	0.00379053	0.464844
cg10987682	-0.00680453	0.0325716	0.834952	0.0111377	0.0183963	0.546292	0.00297192	0.0264988	0.910931
cg10987720	-0.0255684	0.0135335	0.0618122	0.0144659	0.00764364	0.0613709	0.00692236	0.0110103	0.530995
cg10987735	0.00749189	0.0117381	0.524797	-0.00214614	0.00662963	0.74684	-0.00507915	0.00954961	0.59602
cg10987774	-0.000293189	0.0116736	0.980014	-0.00854014	0.00659319	0.198261	0.0111151	0.00949714	0.244694
cg10987788	-0.00401714	0.00800797	0.617044	0.00191654	0.00452286	0.67268	0.0010023	0.00651494	0.878047
cg10987792	-0.0034731	0.00258364	0.181966	0.00224246	0.00145923	0.127579	0.00130619	0.00210194	0.535766
cg10987801	0.000687503	0.00891701	0.938701	-0.000200009	0.00503629	0.968402	8.80871e-05	0.00725449	0.990337
cg10987828	0.0250635	0.0111508	0.0268371	-0.0146434	0.0062979	0.0221281	-0.0185777	0.00907179	0.0432487
cg10987840	0.0251409	0.0539372	0.642169	-0.00315979	0.0304635	0.9176	-0.00574461	0.043881	0.896112
cg10987850	0.0673116	0.0447584	0.135826	-0.038368	0.0252793	0.132293	-0.0585136	0.0364135	0.111289
cg10987864	0.0104571	0.00670696	0.122186	-0.00425939	0.00378806	0.263579	-0.00844514	0.00545649	0.124912
cg10987873	0.00130707	0.00373974	0.727458	-0.000989576	0.00211219	0.640462	-0.000261272	0.00304249	0.931742
cg10987882	0.00417621	0.00838299	0.619475	-0.00655057	0.00473467	0.169645	-0.00349797	0.00682004	0.609178
cg10987897	0.00944833	0.0158902	0.55348	-0.00910477	0.00897471	0.312846	-0.00837153	0.0129276	0.518776
cg10987908	-0.0148664	0.0282051	0.599328	0.0051944	0.0159301	0.745063	0.0171423	0.0229464	0.456817
cg10987960	-0.0255762	0.0146207	0.083368	0.0107173	0.00825771	0.197385	0.0195357	0.0118948	0.103718
cg10987969	0.00609376	0.0188602	0.747307	0.00858815	0.0106521	0.422059	-0.00638627	0.0153438	0.678166
cg10987981	-0.0136959	0.0205871	0.507443	0.0186668	0.0116275	0.111623	0.00209757	0.0167488	0.900592
cg10987992	0.00467071	0.0174714	0.789773	0.00157894	0.00986775	0.873202	-0.00981133	0.014214	0.491662
cg10988013	0.0240096	0.0152842	0.119434	-0.00727998	0.00863244	0.401099	-0.0198223	0.0124346	0.114127
cg10988027	0.00482272	0.0123348	0.696657	-0.00214523	0.00696664	0.75879	-0.00672619	0.0100351	0.504263
cg10988052	-0.0119408	0.0124199	0.338706	-0.00281441	0.00701473	0.689135	0.0239451	0.0101043	0.0197576
cg10988062	0.00223155	0.00364289	0.541574	-0.00117038	0.00205749	0.570765	-0.00312873	0.0029637	0.293708
cg10988075	-0.00204164	0.0124944	0.870536	-0.00431437	0.00705676	0.542363	0.000295732	0.0101649	0.976849
cg10988124	0.0077986	0.0121469	0.522356	-0.00545513	0.00686051	0.428448	-0.0129069	0.00988219	0.194583
cg10988135	0.00241644	0.033766	0.943095	-0.00792766	0.0190709	0.678543	-0.00645685	0.0274706	0.814664
cg10988144	-0.00173577	0.00296457	0.559554	-0.00153882	0.00167437	0.360329	-0.000210258	0.00241184	0.930709
cg10988151	0.00369172	0.014219	0.795691	-0.000944564	0.00803083	0.906612	-0.00886295	0.011568	0.445421
cg10988164	-0.00200565	0.0101152	0.843235	0.00547693	0.005713	0.34008	0.00308231	0.00822926	0.708801
cg10988169	-0.0446869	0.0262271	0.0915792	0.0259793	0.014813	0.0825875	0.0309795	0.0213373	0.149724
cg10988187	-0.0361662	0.0153347	0.0203362	0.0186798	0.00866095	0.0334681	0.0160428	0.0124756	0.201497
cg10988251	0.0263034	0.0158143	0.0994543	-0.00942479	0.00893185	0.293933	-0.0174731	0.0128658	0.177552
cg10988261	0.0226955	0.0182193	0.215852	-0.00987357	0.0102902	0.339662	-0.0208123	0.0148225	0.163448
cg10988288	-0.00288822	0.0034603	0.405932	7.24828e-05	0.00195436	0.970491	0.00283514	0.00281515	0.316367
cg10988324	0.0144817	0.0104713	0.169813	0.000917177	0.00591415	0.877076	-0.0130794	0.00851901	0.127927
cg10988336	0.00358542	0.00615479	0.56154	-0.000113786	0.0034762	0.973954	0.00111661	0.00500727	0.824002
cg10988348	0.000809708	0.0139766	0.95392	-0.0033193	0.00789392	0.67505	-0.00259835	0.0113708	0.819725
cg10988349	0.00567812	0.0089929	0.529249	0.00283631	0.00507915	0.577829	-0.00667722	0.00731624	0.363663
cg10988359	-0.0285994	0.046151	0.536898	0.0228223	0.0260659	0.383409	0.0442129	0.0375464	0.241827
cg10988368	0.018138	0.0204859	0.378114	-0.00485789	0.0115703	0.675509	-0.00364643	0.0166665	0.82727
cg10988392	-0.0358916	0.0106236	0.001047	0.0161958	0.00600014	0.0081867	0.0261821	0.00864288	0.00313371
cg10988411	-0.0076733	0.00708538	0.281476	0.00828814	0.00400179	0.0409768	0.00242884	0.00576436	0.674418
cg10988496	0.00115555	0.00292907	0.694061	-0.00122996	0.00165433	0.458968	-6.98794e-05	0.00238297	0.976665
cg10988513	0.00735543	0.018153	0.686221	-0.00965168	0.0102528	0.348828	0.000520371	0.0147685	0.971964
cg10988531	0.012329	0.0219478	0.575575	0.0023441	0.012396	0.850405	-0.0157077	0.0178558	0.381175
cg10988561	-0.00729109	0.00974838	0.456294	0.0025747	0.00550584	0.641087	0.000830141	0.00793086	0.91685
cg10988573	-0.000166226	0.00599027	0.977919	0.00156203	0.00338328	0.645326	-0.00115141	0.00487343	0.813722
cg10988628	-0.011034	0.0170426	0.518865	-0.00428417	0.0096256	0.657243	0.0102577	0.0138652	0.461181
cg10988643	-0.00257245	0.0102868	0.803055	-0.00243734	0.00580996	0.675762	0.000123369	0.00836893	0.988269
cg10988673	-0.0196467	0.0188772	0.300545	0.0130052	0.0106618	0.22547	0.0051002	0.0153577	0.740527
cg10988713	-0.00317718	0.0102353	0.756906	0.00055701	0.00578086	0.923436	0.00216872	0.00832702	0.795068
cg10988736	0.00544689	0.0108758	0.617615	-0.00575815	0.00614258	0.350849	-0.00848657	0.00884806	0.339846
cg10988872	0.00782281	0.0110581	0.480978	-0.00470978	0.00624554	0.452596	-0.0105382	0.00899636	0.244285
cg10988894	0.00284684	0.0349	0.935154	-0.00691124	0.0197114	0.726625	0.0130755	0.0283932	0.646166
cg10989079	0.0564107	0.031808	0.0792562	-0.0374269	0.017965	0.0398245	-0.0418228	0.0258776	0.109271
cg10989138	-0.00217487	0.00526148	0.680249	-0.00405212	0.00297166	0.175821	-0.00173618	0.00428051	0.685919
cg10989144	0.0866014	0.0397933	0.0319373	-0.0363212	0.0224751	0.109295	-0.046096	0.0323742	0.157665
cg10989169	0.000528019	0.0109875	0.961769	0.00235163	0.0062057	0.705547	0.00602572	0.00893897	0.501838
cg10989175	-0.00514997	0.0100928	0.611014	0.0050314	0.00570034	0.379586	0.00275637	0.00821103	0.737822
cg10989214	0.00298868	0.0405069	0.941334	0.0560754	0.0228781	0.0160153	-0.00244375	0.0329547	0.941038
cg10989250	-0.00636819	0.0108431	0.558352	0.00159131	0.00612416	0.795531	0.00666233	0.00882152	0.451918
cg10989255	0.00895552	0.00574115	0.122011	-0.00532539	0.00324257	0.103726	-0.00509389	0.00467075	0.278126
cg10989261	-0.0107518	0.0107766	0.320886	-0.00576808	0.00608659	0.345628	0.00633903	0.0087674	0.471388
cg10989283	-0.0112616	0.00956036	0.241668	0.00682409	0.00539964	0.209298	0.0065821	0.00777789	0.399471
cg10989288	-0.0303172	0.0279889	0.281384	-0.00299636	0.015808	0.850056	0.0112157	0.0227705	0.623429
cg10989300	-0.000676106	0.00241374	0.779986	0.000514523	0.00136327	0.706679	-0.000462366	0.00196372	0.814347
cg10989317	-0.0740794	0.123406	0.549697	0.0589359	0.0696989	0.399848	0.031029	0.100397	0.75793
cg10989326	-0.0082103	0.012101	0.499067	0.00258587	0.0068346	0.70599	0.00764455	0.00984487	0.439323
cg10989328	-0.0113915	0.0214982	0.597393	0.01788	0.0121421	0.144072	0.0158182	0.01749	0.367994
cg10989349	-0.016269	0.0211899	0.444468	0.0107869	0.011968	0.36963	0.00466939	0.0172392	0.787069
cg10989359	0.00604008	0.0064578	0.351924	0.0026124	0.00364733	0.47554	-0.00570169	0.00525379	0.280472
cg10989381	-0.0106184	0.0264013	0.688418	0.0102441	0.0149113	0.493706	0.0129276	0.0214789	0.548649
cg10989389	0.00968832	0.0307159	0.753116	-0.00497422	0.0173482	0.774926	-0.00266464	0.0249891	0.915299
cg10989419	0.015935	0.00953696	0.0979394	-0.00613964	0.00538643	0.257134	-0.0107343	0.00775886	0.169657
cg10989431	0.00429131	0.00371505	0.250852	-0.000694921	0.00209824	0.741207	-0.00118203	0.0030224	0.69658
cg10989441	-0.00182006	0.0050812	0.720968	-8.09442e-05	0.00286984	0.977556	0.00184123	0.00413384	0.65701
cg10989444	-0.022169	0.0159922	0.168822	0.000475233	0.00903233	0.958146	0.0192059	0.0130106	0.143103
cg10989468	-0.00180203	0.0188273	0.923944	0.00254062	0.0106336	0.811664	0.00867862	0.0153171	0.572283
cg10989504	0.00664127	0.00425628	0.121902	-0.00101463	0.00240393	0.673896	-0.00538409	0.00346272	0.1232
cg10989517	-0.0010002	0.0178368	0.955396	0.0093711	0.0100742	0.354547	0.00868869	0.0145113	0.550718
cg10989629	0.00768145	0.0153897	0.618807	0.000525493	0.00869203	0.951915	-0.00335479	0.0125204	0.789304
cg10989634	0.000144844	0.0130958	0.991198	-0.000802478	0.00739643	0.913825	-0.00716305	0.0106542	0.502959
cg10989690	-0.022859	0.021631	0.293214	0.00308369	0.0122171	0.801254	0.0178218	0.0175981	0.313691
cg10989716	0.00741555	0.00384609	0.0567405	-0.000497885	0.00217225	0.819189	-0.00482146	0.00312901	0.126567
cg10989763	0.00369741	0.00599622	0.538913	-0.00636845	0.00338664	0.0630142	-0.00301161	0.00487826	0.538434
cg10989806	0.0233276	0.0580207	0.688518	0.0143426	0.0327698	0.662582	-0.0136098	0.0472031	0.773708
cg10989870	0.00700449	0.00567012	0.219659	0.000814439	0.00320245	0.799783	-0.00407993	0.00461296	0.378619
cg10989871	-0.00428436	0.00792296	0.589905	-0.000230923	0.00447485	0.958949	0.00941696	0.00644578	0.147228
cg10989879	0.0132436	0.0267754	0.621977	0.00676755	0.0151226	0.655494	-0.0142534	0.0217833	0.514436
cg10989981	0.00398828	0.058316	0.945614	0.0185386	0.0329366	0.574817	-7.94971e-05	0.0474434	0.998666
cg10990006	-0.0748708	0.0255235	0.00417481	0.0317188	0.0144156	0.0301333	0.0438887	0.0207648	0.0370881
cg10990080	0.0163228	0.0248418	0.512675	0.00804461	0.0140305	0.567712	-0.0114121	0.0202102	0.573589
cg10990081	-0.0138888	0.0235692	0.557033	0.0100971	0.0133118	0.449967	0.0141889	0.0191749	0.461085
cg10990184	-0.018132	0.0128641	0.16185	-0.000740496	0.00726557	0.91903	0.00734017	0.0104657	0.484742
cg10990312	5.11048e-05	0.00312399	0.986981	0.00240047	0.00176441	0.176794	-0.000269865	0.00254154	0.915655
cg10990324	-0.0112644	0.0111389	0.314379	0.00651814	0.00629119	0.302718	0.00752627	0.00906212	0.408264
cg10990339	-0.00595103	0.0141526	0.675048	0.0110661	0.00799331	0.169374	-0.000490016	0.0115139	0.96614
cg10990350	-0.00403731	0.025582	0.874924	-0.00203021	0.0144486	0.888543	-0.00231421	0.0208124	0.91169
cg10990375	0.00876088	0.0287542	0.761255	-0.00588458	0.0162402	0.717874	-0.00753451	0.0233932	0.748077
cg10990509	-0.0213935	0.0202438	0.293205	-0.00812112	0.0114336	0.479214	0.0221849	0.0164695	0.181077
cg10990510	-0.0138514	0.0254076	0.586877	0.00622061	0.0143501	0.665612	0.00653367	0.0206706	0.75261
cg10990608	0.0492637	0.0416861	0.240153	0.00132445	0.0235441	0.955254	-0.0319763	0.033914	0.348069
cg10990616	-0.0409129	0.0249132	0.10375	0.0162889	0.0140709	0.249828	0.0190477	0.0202683	0.349642
cg10990660	-0.000549562	0.0105813	0.958685	0.00125592	0.00597628	0.833986	-0.00341746	0.0086085	0.692241
cg10990665	0.0121236	0.0144395	0.403169	0.00244223	0.00815539	0.765222	-0.0209968	0.0117474	0.0769713
cg10990685	0.00889841	0.00733398	0.227927	-0.00329516	0.0041422	0.428239	-0.00208983	0.00596661	0.726899
cg10990853	0.0112044	0.00980077	0.255735	0.000131375	0.00553543	0.981113	-0.00903886	0.00797349	0.259722
cg10990959	-0.0095022	0.0130041	0.466702	0.00680603	0.00734467	0.356379	0.00373753	0.0105796	0.724639
cg10990969	0.00811366	0.0578628	0.888772	0.037928	0.0326807	0.248638	0.000243441	0.0470747	0.995884
cg10990971	-0.00552295	0.0442652	0.900962	-0.00888963	0.0250008	0.722924	-0.0141221	0.0360123	0.695802
cg10990993	0.0210614	0.0406346	0.605408	0.00373066	0.0229502	0.871204	-0.0122241	0.0330585	0.71235
cg10990997	0.0177046	0.0171356	0.304049	-0.00438651	0.00967808	0.651377	-0.0070486	0.0139408	0.614265
cg10991031	0.0084222	0.0197646	0.670951	-0.00655796	0.011163	0.558236	0.00691773	0.0160796	0.667982
cg10991081	0.0152531	0.00898491	0.0927498	-0.00532665	0.00507464	0.296456	-0.0107842	0.00730974	0.14333
cg10991108	0.01334	0.0116076	0.25325	-0.00234957	0.00655589	0.720822	-0.0180056	0.0094434	0.0594907
cg10991303	0.00569844	0.00402053	0.159556	-0.00140384	0.00227078	0.537863	-0.00476137	0.00327093	0.148682
cg10991322	0.0221211	0.0241059	0.361048	-0.0152176	0.0136149	0.266419	-0.00315351	0.0196115	0.872583
cg10991362	0.0672299	0.0349324	0.0571836	-0.0419707	0.0197297	0.0359063	-0.0547552	0.0284195	0.0569169
cg10991406	-0.0106193	0.0167379	0.527268	0.00214736	0.0094535	0.820781	0.0177692	0.0136172	0.194981
cg10991423	-0.00333801	0.00979567	0.734011	0.00484635	0.00553255	0.383188	-0.00261217	0.00796933	0.743779
cg10991450	0.0290876	0.0453364	0.522634	0.000811597	0.0256058	0.974779	-0.0191026	0.0368837	0.605686
cg10991454	-0.00834595	0.0263479	0.7521	0.0206753	0.0148812	0.167872	0.0016098	0.0214355	0.940288
cg10991475	0.0367056	0.0210053	0.0836917	-0.0116263	0.0118637	0.329502	-0.0374903	0.017089	0.0306116
cg10991486	0.0135882	0.021222	0.523481	-0.0098611	0.0119861	0.412669	-0.00106575	0.0172653	0.950905
cg10991548	0.0101179	0.0107174	0.347458	-0.00428343	0.00605312	0.480848	-0.00914384	0.00871919	0.296894
cg10991578	0.00468	0.00656038	0.477311	0.00116394	0.00370527	0.754091	-0.000387347	0.00533725	0.942293
cg10991579	-0.0188212	0.0275982	0.496867	0.013304	0.0155873	0.395456	-0.00888757	0.0224527	0.693087
cg10991599	0.000527289	0.00655715	0.936072	-0.00526018	0.00370345	0.15868	5.0087e-05	0.00533462	0.992528
cg10991612	-0.00566613	0.0152506	0.711041	-0.00728531	0.00861345	0.399721	0.00111862	0.0124072	0.928345
cg10991637	-0.00117446	0.059619	0.984323	0.022006	0.0336725	0.514946	0.00433983	0.0485034	0.928887
cg10991644	-0.0201043	0.0333381	0.547874	0.00920996	0.0188292	0.625841	0.0189822	0.0271225	0.485666
cg10991658	0.0218094	0.0264301	0.411276	-0.0117737	0.0149276	0.432179	-0.011473	0.0215024	0.594847
cg10991673	-0.018442	0.0319789	0.56547	-0.014018	0.0180615	0.439545	0.0211862	0.0260167	0.41743
cg10991681	0.0108916	0.0183789	0.554805	-0.00493011	0.0103803	0.635881	0.0153679	0.0149523	0.306578
cg10991689	0.0097035	0.0084298	0.252494	-0.00246066	0.00476111	0.606442	-0.0144637	0.00685812	0.0374955
cg10991751	0.00625628	0.00345588	0.0733092	-0.00247611	0.00195186	0.207594	-0.00312683	0.00281156	0.268801
cg10991752	-0.0234067	0.0269493	0.387218	0.0148555	0.0152208	0.331467	0.0129672	0.0219248	0.555588
cg10991778	0.0137088	0.0150477	0.364519	-0.00246215	0.00849885	0.772655	-0.00159773	0.0122421	0.89643
cg10991809	0.0169789	0.0210099	0.420968	-0.0159695	0.0118663	0.181477	0.00141303	0.0170928	0.934284
cg10991836	-0.038537	0.0244341	0.117976	0.00689639	0.0138003	0.618386	0.0153314	0.0198785	0.442413
cg10991855	0.0523808	0.0932322	0.575513	0.0149784	0.0526571	0.776664	-0.0300028	0.0758497	0.693293
cg10991910	0.00580964	0.0439079	0.895007	0.0116607	0.024799	0.639251	0.0117445	0.0357216	0.743025
cg10991923	-0.00500969	0.00937332	0.594232	0.00194561	0.00529401	0.71403	0.00266844	0.00762573	0.727145
cg10991955	0.00386731	0.00835095	0.644321	0.00412486	0.00471658	0.38396	-0.00747127	0.00679397	0.274161
cg10991988	0.0269433	0.0352582	0.446601	0.00892411	0.0199137	0.655041	-0.013776	0.0286845	0.632113
cg10992014	-0.00262936	0.00541314	0.628238	0.000667479	0.00305731	0.827632	0.00444101	0.0044039	0.315732
cg10992024	0.0192196	0.0205065	0.350938	-0.0100484	0.011582	0.387738	-0.00801139	0.0166832	0.632151
cg10992030	-0.0141055	0.024704	0.569321	0.0170854	0.0139527	0.22369	0.0055252	0.0200981	0.783963
cg10992198	0.0526637	0.0138363	0.000245864	-0.00477983	0.00781467	0.542187	-0.0336045	0.0112566	0.0035774
cg10992201	0.00771672	0.0132749	0.56237	-0.0100721	0.00749758	0.182251	-0.0023639	0.0107998	0.827197
cg10992219	-0.0238788	0.028085	0.397269	-0.00744035	0.0158623	0.64007	0.0153524	0.0228488	0.503219
cg10992253	-0.00428216	0.00795615	0.591645	0.0049855	0.0044936	0.269944	0.00196024	0.00647278	0.762651
cg10992289	-0.000788972	0.0100565	0.937627	-0.000488796	0.00567985	0.931596	0.00365344	0.00818151	0.656187
cg10992339	-0.0184146	0.0109452	0.0956675	0.00692819	0.00618178	0.265136	0.0140966	0.00890452	0.116624
cg10992360	-0.0143055	0.0491381	0.771568	-0.00466584	0.027753	0.866835	0.0110759	0.0399767	0.782319
cg10992419	-0.0033932	0.0170328	0.842507	0.00365517	0.00962006	0.704803	0.00108807	0.0138572	0.937574
cg10992465	-0.0443096	0.0254675	0.0850258	0.00937578	0.014384	0.516041	0.0249438	0.0207193	0.231532
cg10992481	0.0624758	0.039488	0.116838	-0.0396675	0.0223026	0.0784056	-0.0319989	0.0321257	0.321678
cg10992527	-0.00274517	0.00851062	0.747717	0.00160323	0.00480676	0.739441	-0.000306053	0.00692388	0.964833
cg10992558	-0.0350404	0.0253858	0.17063	-0.00533541	0.0143378	0.710605	0.0186015	0.0206528	0.369968
cg10992634	0.0020266	0.00974897	0.835755	-0.0045746	0.00550617	0.408098	0.00301096	0.00793134	0.705043
cg10992668	0.00630777	0.00801461	0.433161	0.000151604	0.00452661	0.973351	-0.00933435	0.00652034	0.155447
cg10992686	0.0024276	0.0242558	0.920483	-0.00845319	0.0136996	0.538639	-0.00766464	0.0197335	0.698556
cg10992704	0.0115659	0.0159022	0.468765	-0.00987889	0.00898146	0.274061	-1.88049e-05	0.0129373	0.998843
cg10992736	-0.0156782	0.0301573	0.604319	0.00255436	0.0170327	0.881098	-0.00646211	0.0245347	0.792805
cg10992825	-0.0105023	0.0137656	0.447334	0.00522222	0.00777472	0.50336	0.0040032	0.0111991	0.721517
cg10992852	-0.00102431	0.0027989	0.715176	-0.000395314	0.00158081	0.803056	0.00132464	0.00227707	0.562084
cg10992906	-0.0118884	0.00855706	0.167889	0.00377847	0.00483299	0.436213	0.00742586	0.00696166	0.288738
cg10992974	0.0568391	0.024068	0.0201738	-0.0359384	0.0135935	0.00954718	-0.0421358	0.0195807	0.0338612
cg10993059	-0.0191098	0.0110341	0.0864384	0.0144123	0.00623198	0.0228347	0.0117601	0.00897683	0.193242
cg10993074	-0.00691231	0.0150109	0.646187	-0.000665824	0.00847808	0.937563	0.011935	0.0122122	0.330827
cg10993085	-0.0109574	0.0205419	0.594953	0.00512215	0.0116019	0.659831	0.0149237	0.016712	0.374048
cg10993086	0.0262603	0.0282945	0.355633	-0.0173549	0.0159806	0.280143	-0.0248102	0.0230192	0.283767
cg10993230	-0.00603993	0.00356296	0.0932128	0.00305656	0.00201235	0.132006	0.00514835	0.00289867	0.0788192
cg10993336	0.0160483	0.00969027	0.100896	-0.00468348	0.00547302	0.394229	-0.0078169	0.00788359	0.323863
cg10993409	0.00791497	0.0140508	0.57451	-0.0122761	0.00793584	0.125106	-0.0129742	0.0114311	0.259148
cg10993424	-0.01311	0.0112673	0.247434	-0.00509944	0.00636374	0.42488	0.00942439	0.00916662	0.306424
cg10993442	-0.0238578	0.0226407	0.294587	0.0227643	0.0127874	0.0781401	0.0122697	0.0184195	0.506897
cg10993459	-0.00388976	0.00707678	0.583809	0.000714359	0.00399693	0.858521	-0.000178157	0.00575737	0.975377
cg10993460	0.00461719	0.0154527	0.765729	-0.0137393	0.00872759	0.118656	0.00213648	0.0125716	0.865404
cg10993465	0.00815446	0.00849853	0.339661	0.00134047	0.00479993	0.780627	-0.000652262	0.00691403	0.925033
cg10993470	-0.0109834	0.0180322	0.543866	0.00489682	0.0101845	0.631722	-0.00203434	0.0146702	0.889994
cg10993488	0.017371	0.0129836	0.184019	-0.00992333	0.00733308	0.179096	-0.00973864	0.0105629	0.35881
cg10993503	0.015688	0.0122595	0.203686	-0.00187492	0.00692411	0.787129	-0.0113801	0.0099738	0.256651
cg10993520	-0.00375452	0.00786091	0.633985	-0.00264508	0.00443981	0.552707	0.00794564	0.0063953	0.217047
cg10993576	-0.0178045	0.0211887	0.402797	-0.0149071	0.0119673	0.215862	0.0147404	0.0172382	0.394582
cg10993609	-0.00676607	0.0283486	0.811857	-0.0127513	0.0160112	0.427724	0.0125605	0.0230632	0.587259
cg10993701	0.0291286	0.0265629	0.275508	-0.0195692	0.0150026	0.195158	-0.00900394	0.0216104	0.677847
cg10993769	0.000387699	0.0026846	0.885468	0.000741503	0.00151625	0.625907	0.000293138	0.00218407	0.893507
cg10993783	0.0144233	0.0114155	0.209414	-0.00810845	0.00644744	0.211517	-0.00633001	0.00928719	0.497109
cg10993832	0.0109141	0.00799369	0.175273	-0.00194765	0.0045148	0.667131	-0.00494281	0.00650332	0.449053
cg10993840	-0.00883863	0.0191168	0.644856	0.00016942	0.0107971	0.987513	0.0051462	0.0155526	0.741434
cg10993864	0.00583747	0.0118653	0.623835	0.00640763	0.00670146	0.341347	-0.00562674	0.00965309	0.561302
cg10993865	-0.0819028	0.0643708	0.206256	-0.0176092	0.0363563	0.629218	0.0850372	0.0523693	0.107631
cg10993893	-0.00168653	0.0111879	0.880486	0.00305095	0.00631887	0.630293	0.00696733	0.00910199	0.44583
cg10993924	-0.0188447	0.0100004	0.0624765	0.0105305	0.00564821	0.0652577	0.011898	0.00813593	0.146831
cg10993968	0.0167114	0.0262633	0.526063	-0.0109866	0.0148334	0.460665	-0.0117133	0.0213667	0.584797
cg10993988	-0.00215312	0.0115426	0.852409	-0.00288234	0.0065192	0.659369	0.00703238	0.00939056	0.455725
cg10994086	-0.0120216	0.0106077	0.259856	0.0104012	0.00599118	0.0856909	0.00340691	0.00862997	0.693865
cg10994090	-0.00577083	0.00745823	0.440939	0.00167212	0.00421237	0.692265	0.00403952	0.00606769	0.50714
cg10994126	0.011758	0.0180913	0.517261	0.00114874	0.0102179	0.910717	-0.00351814	0.0147183	0.81158
cg10994149	-0.0501179	0.0379238	0.189398	0.0364799	0.0214192	0.0917111	0.0322082	0.0308532	0.299091
cg10994168	-0.000849092	0.00814468	0.917183	0.00380126	0.00460008	0.410615	-0.000861616	0.00662616	0.896807
cg10994177	-0.06406	0.0205326	0.00237639	0.0245769	0.0115967	0.0365924	0.0371513	0.0167044	0.0284417
cg10994214	-0.000112093	0.0268354	0.996676	-0.0181055	0.0151565	0.235138	0.0110531	0.0218321	0.6138
cg10994247	-0.0127821	0.0129707	0.326828	0.00906257	0.00732582	0.219016	0.00585802	0.0105524	0.580068
cg10994249	-0.0168616	0.0186384	0.367859	-0.0038063	0.0105269	0.718445	0.00507574	0.0151634	0.738539
cg10994263	0.00133965	0.0286968	0.962861	0.00904373	0.0162078	0.578127	-0.0111389	0.0233465	0.634344
cg10994292	-3.19632e-05	0.00328022	0.992245	0.00226543	0.00185265	0.224336	0.000800442	0.00266864	0.764856
cg10994314	-0.00507932	0.00417842	0.227055	0.00331263	0.00235995	0.163573	0.00475289	0.00339938	0.165221
cg10994339	-0.0202118	0.0166044	0.226431	0.00429659	0.00937811	0.647859	0.0217175	0.0135087	0.111125
cg10994343	0.0184578	0.0175631	0.295869	-0.00936477	0.00991956	0.347455	-0.0200494	0.0142886	0.163724
cg10994370	-0.00242324	0.00909598	0.790485	-0.00297406	0.00513737	0.56398	-0.00842067	0.0074001	0.257931
cg10994379	-0.0033412	0.0283493	0.906421	-0.00185511	0.0160116	0.908	-0.00254629	0.0230638	0.912316
cg10994395	-0.0021134	0.0162694	0.896912	0.00831194	0.00918889	0.367915	-0.00312138	0.0132361	0.814062
cg10994397	0.00390208	0.0108492	0.719871	0.00326091	0.00612757	0.595813	-0.00202488	0.00882643	0.819028
cg10994425	-0.00238975	0.00367795	0.517373	-0.00115619	0.00207729	0.579078	0.00128881	0.00299222	0.667618
cg10994430	0.00416184	0.00966206	0.667603	-0.00196983	0.00545709	0.718901	0.00228517	0.00786063	0.771887
cg10994513	-0.00813209	0.0118242	0.493236	-0.00198595	0.00667828	0.76681	0.0056329	0.00961969	0.559518
cg10994564	-0.028358	0.0441495	0.522166	-0.0246584	0.0249354	0.325152	0.0188626	0.0359181	0.600661
cg10994596	0.0111323	0.00523489	0.0359679	-0.00559702	0.00295664	0.0613036	-0.00495339	0.00425888	0.247624
cg10994681	0.00922778	0.0106725	0.389354	-0.000628563	0.00602779	0.917162	-0.0146594	0.0086827	0.0945238
cg10994693	-0.00299623	0.00914905	0.743996	-0.00157083	0.00516734	0.761779	0.00132383	0.00744328	0.859203
cg10994696	-0.0265322	0.0500342	0.597116	-0.0327597	0.0282591	0.249167	0.00451402	0.0407057	0.911927
cg10994793	-0.00775694	0.0124148	0.533544	-0.00404204	0.0070118	0.565624	0.00912477	0.0101001	0.368512
cg10994819	0.0220244	0.0187862	0.24389	-0.010898	0.0106104	0.306898	-0.0153265	0.0152837	0.318426
cg10994839	-0.0746659	0.0303822	0.0157453	0.033108	0.0171597	0.0565737	0.0493706	0.0247177	0.048556
cg10994858	0.00295659	0.00367905	0.423556	0.000624139	0.00207791	0.764532	-0.00224503	0.00299311	0.455012
cg10994870	-5.89285e-05	0.0144281	0.99675	0.00204016	0.00814894	0.802834	-0.00465833	0.0117381	0.692337
cg10994910	0.00102364	0.00462018	0.825119	0.0021755	0.00260946	0.406479	0.0019452	0.00375878	0.605967
cg10994914	0.0179798	0.0213956	0.402758	-0.0102709	0.0120842	0.397427	-0.0155608	0.0174066	0.373533
cg10994944	-0.0154979	0.0199298	0.438664	-0.00440145	0.0112563	0.69663	0.00998392	0.016214	0.539482
cg10995070	0.0123812	0.0116527	0.290611	-0.0104406	0.00658137	0.115872	-0.0130922	0.00948011	0.170415
cg10995137	-0.00413471	0.0128101	0.747558	0.00457509	0.00723508	0.528632	-0.00280022	0.0104217	0.788733
cg10995166	0.00706441	0.00967784	0.467157	-0.0020947	0.005466	0.702384	-0.0090631	0.00787347	0.252495
cg10995206	0.00474271	0.0238245	0.842621	-0.00257915	0.0134559	0.848394	-0.0146376	0.0193826	0.451944
cg10995213	0.00612826	0.0163259	0.708196	0.0139704	0.00922078	0.132964	0.00113441	0.013282	0.93211
cg10995226	0.00333175	0.0163441	0.838893	-0.00400899	0.00923109	0.665031	-0.0103056	0.0132969	0.440184
cg10995281	0.0120057	0.0157891	0.448853	-0.00330486	0.00891763	0.711736	-0.00178142	0.0128454	0.889986
cg10995297	0.0192999	0.01666	0.24949	-0.00917011	0.00940946	0.332177	-0.00588234	0.0135538	0.665243
cg10995359	0.00717132	0.00668962	0.28635	-0.00149297	0.00377827	0.693594	-0.00597951	0.00544239	0.274594
cg10995363	-0.0148243	0.0182359	0.418236	0.00744433	0.0102996	0.471535	0.0206805	0.0148359	0.166487
cg10995380	-0.00760435	0.00809524	0.349855	0.00510211	0.00457215	0.26719	0.00658117	0.00658594	0.320122
cg10995397	-0.0122788	0.0150352	0.416097	0.0125137	0.00849183	0.143791	0.0112497	0.012232	0.359993
cg10995426	0.0201129	0.0345134	0.561395	0.00648794	0.019493	0.73997	-0.00417172	0.0280786	0.882196
cg10995473	-0.00163598	0.0140897	0.907801	-0.0036018	0.00795778	0.651827	0.00752873	0.0114627	0.512849
cg10995503	0.00637742	0.00658032	0.334848	-0.000400135	0.00371653	0.914483	-0.00350516	0.00535346	0.514165
cg10995511	-0.0044164	0.0068002	0.517566	0.00539619	0.00384072	0.163185	0.00703456	0.00553235	0.206548
cg10995590	-0.00682491	0.0224046	0.761301	0.00827694	0.012654	0.514581	0.00213832	0.0182274	0.906852
cg10995628	0.00225444	0.00274855	0.414076	0.000245412	0.00155237	0.874712	-0.00123176	0.0022361	0.582988
cg10995637	-0.000245335	0.0188709	0.989654	-0.00729944	0.0106582	0.495044	0.00629254	0.0153525	0.682796
cg10995640	0.00573666	0.00610348	0.34958	-0.00202559	0.00344722	0.558151	-0.00228803	0.00496553	0.645975
cg10995649	-0.0105061	0.0346404	0.762312	0.000642481	0.0195647	0.97387	0.000928906	0.0281819	0.973773
cg10995699	-0.0321981	0.0246124	0.193862	-4.53349e-06	0.0139009	0.99974	0.0107349	0.0200236	0.593097
cg10995736	0.0220409	0.0247077	0.374541	0.00134111	0.0139548	0.923634	-0.00650813	0.0201011	0.746802
cg10995755	0.000328618	0.0212416	0.987688	-0.00610928	0.0119972	0.611738	-0.0211577	0.0172813	0.22377
cg10995775	0.00711931	0.00793251	0.37166	-0.000232735	0.00448025	0.958677	-0.00722557	0.00645355	0.265609
cg10995785	0.00868636	0.0147046	0.556065	-0.00130852	0.00830508	0.875131	-0.0124915	0.011963	0.298971
cg10995873	0.0210253	0.0539569	0.697627	0.00672639	0.0304746	0.825769	-0.00983131	0.043897	0.823252
cg10995892	0.00157709	0.00813165	0.846621	-0.0029028	0.00459272	0.52883	-0.000343101	0.00661556	0.958744
cg10995895	0.00430453	0.0148049	0.771857	-7.39119e-05	0.00836174	0.992965	-0.0138638	0.0120446	0.252517
cg10995964	0.012607	0.0326093	0.699885	0.00209446	0.0184176	0.909692	-0.00369372	0.0265295	0.889554
cg10995967	0.00777168	0.00744355	0.299016	-0.00792162	0.00420408	0.0624927	-0.00533347	0.00605576	0.38062
cg10996039	-0.0242621	0.0333688	0.468905	0.0242667	0.0188466	0.200921	0.027473	0.0271475	0.314034
cg10996058	0.00372912	0.0149383	0.803393	-0.00603603	0.00843711	0.476054	-0.00817909	0.0121532	0.502532
cg10996109	0.0017765	0.0109169	0.871066	0.00221983	0.00616579	0.719604	0.0049695	0.00888148	0.577073
cg10996111	0.00997627	0.0220322	0.65169	-0.0166777	0.0124437	0.183262	-0.0102626	0.0179244	0.568264
cg10996127	0.00141009	0.0246544	0.954507	0.0144399	0.0139247	0.302287	0.0132264	0.0200577	0.511176
cg10996143	-0.00181342	0.00379037	0.633411	-0.00230178	0.00214078	0.284922	0.00471735	0.00308368	0.129293
cg10996148	0.00294367	0.0357067	0.934465	0.0137702	0.020167	0.496338	0.00415197	0.0290495	0.886641
cg10996201	0.00640873	0.00332185	0.0565903	-0.00524278	0.00187616	0.00625526	-0.00253923	0.00270251	0.349742
cg10996224	-0.0446819	0.0479995	0.354202	0.0421345	0.0271099	0.123358	0.0294607	0.0390503	0.452401
cg10996258	-0.0377376	0.0316769	0.236402	0.0164215	0.0178909	0.360943	0.0303392	0.0257709	0.241941
cg10996267	-0.000513529	0.00907948	0.955011	0.0025385	0.00512805	0.621692	-0.00190205	0.00738668	0.797335
cg10996327	-0.0156757	0.0150798	0.301123	-0.00359261	0.00851702	0.674084	0.00644392	0.0122683	0.600596
cg10996336	0.0332025	0.0159556	0.0400479	-0.00709041	0.00901164	0.433294	-0.0237126	0.0129808	0.0707823
cg10996349	0.015425	0.0162073	0.343574	-0.00200665	0.00915379	0.826939	-0.0102799	0.0131855	0.437485
cg10996370	0.00876344	0.0151521	0.564344	0.00255857	0.00855783	0.765593	-0.00994142	0.0123271	0.421925
cg10996381	0.00836414	0.011565	0.471261	-0.000382986	0.00653184	0.953363	-0.00608826	0.00940877	0.51909
cg10996413	-0.0148099	0.0206166	0.474253	0.0196288	0.0116442	0.0950307	0.00056367	0.0167728	0.973259
cg10996463	0.0145172	0.0120831	0.232474	-0.00768424	0.00682447	0.262922	-0.00526702	0.00983028	0.593314
cg10996467	0.00137646	0.00984988	0.889149	0.00204985	0.00556317	0.713319	-0.00257044	0.00801344	0.749071
cg10996486	0.00989469	0.0153675	0.521164	0.00958079	0.00867952	0.272366	-0.0118775	0.0125024	0.344441
cg10996527	-0.00835904	0.0315651	0.791705	0.00421705	0.0178278	0.813505	0.0107017	0.02568	0.677784
cg10996532	-0.00886543	0.0177067	0.617718	-0.00639255	0.0100007	0.524177	0.0159226	0.0144054	0.271727
cg10996589	0.0422406	0.0418706	0.315537	-0.00586199	0.0236483	0.804744	-0.0136956	0.0340641	0.68852
cg10996596	-0.0172763	0.0305248	0.572704	-0.0024092	0.0172402	0.88915	0.00943523	0.0248336	0.704814
cg10996644	0.00678498	0.038435	0.860241	0.00435054	0.0217079	0.841573	0.00799952	0.031269	0.798619
cg10996675	-0.00365315	0.00554335	0.511431	0.00102534	0.00313086	0.743992	-0.00173586	0.00450983	0.701142
cg10996732	0.0549038	0.0481145	0.256606	-0.0221669	0.0271748	0.416642	-0.0780086	0.0391439	0.0490567
cg10996743	-0.00274228	0.0207927	0.895344	0.00276222	0.0117436	0.814536	-0.00450551	0.016916	0.790533
cg10996816	-0.00584487	0.0332052	0.860639	0.0103413	0.0187542	0.582607	0.0224345	0.0270143	0.408294
cg10996931	0.00727059	0.0126522	0.566844	-0.0128081	0.00714589	0.07616	-0.00117173	0.0102933	0.909602
cg10996932	0.00847155	0.0168521	0.616303	-0.00699317	0.00951798	0.464257	0.00841009	0.0137101	0.541019
cg10997002	0.00279982	0.00886113	0.7527	-0.00387473	0.00500472	0.440667	-0.00271378	0.00720903	0.707402
cg10997065	0.0117683	0.00507788	0.022554	-0.002236	0.00286797	0.437478	-0.00818668	0.00413115	0.0503147
cg10997069	0.0726612	0.033898	0.034546	-0.0375346	0.0191454	0.0527767	-0.055757	0.027578	0.0459235
cg10997110	0.00220403	0.0106526	0.836517	0.00199915	0.00601654	0.740391	0.00602767	0.00866649	0.488379
cg10997175	-4.34417e-05	0.00824507	0.995807	0.00451082	0.00465677	0.335101	-0.00357368	0.00670783	0.595404
cg10997190	-0.0107558	0.0168387	0.524471	-0.00551338	0.00951041	0.563433	0.00924503	0.0136992	0.501355
cg10997193	0.00610618	0.037561	0.871194	-0.0118447	0.0212143	0.577888	-0.016634	0.030558	0.587442
cg10997203	0.0158645	0.0154264	0.306295	0.00512815	0.00871277	0.557498	-0.00813738	0.0125503	0.518254
cg10997248	0.000373971	0.0117751	0.974729	0.00436077	0.00665053	0.513552	-0.0051958	0.00957973	0.588792
cg10997251	0.00328681	0.00308257	0.288927	-0.00315321	0.00174102	0.0731847	-0.00365454	0.00250785	0.148247
cg10997258	0.0393398	0.0214461	0.0696349	-0.0237607	0.0121126	0.052641	-0.0373779	0.0174476	0.0346472
cg10997272	0.00173167	0.00780975	0.824984	-0.0013617	0.00441091	0.758196	-0.00231076	0.00635367	0.716874
cg10997274	0.00126895	0.0128775	0.921705	0.0083988	0.00727317	0.250995	-0.00570353	0.0104766	0.587398
cg10997284	-0.00876715	0.0226614	0.699687	0.00953616	0.0127991	0.458014	0.00162095	0.0184364	0.930118
cg10997319	0.0161094	0.0123163	0.193942	-0.00236207	0.0069562	0.734912	-0.0171768	0.01002	0.0896448
cg10997326	0.00429093	0.0151585	0.777719	0.0018934	0.00856143	0.825432	-0.00260499	0.0123323	0.833144
cg10997335	-0.0243228	0.0121998	0.0489636	0.0130296	0.00689038	0.0615806	0.013615	0.00992521	0.17327
cg10997479	0.00797621	0.0260732	0.760317	-0.0117616	0.014726	0.426399	-0.0119965	0.021212	0.572992
cg10997500	0.0141737	0.0155414	0.364009	-0.00809765	0.00877773	0.358522	-0.0145517	0.0126438	0.252576
cg10997540	-0.0114484	0.0180896	0.528292	0.00397	0.0102169	0.698437	0.00767089	0.0147169	0.603383
cg10997613	0.00358467	0.0213252	0.866855	0.00858244	0.0120444	0.477806	0.00223656	0.0173493	0.89769
cg10997627	0.000212681	0.00996298	0.983012	0.00283773	0.00562704	0.615181	-0.00195019	0.00810545	0.810366
cg10997634	-0.0016523	0.0281659	0.95334	-0.0138423	0.0159079	0.386344	0.00977363	0.0229145	0.67066
cg10997669	-0.03305	0.0380927	0.387722	0.00502144	0.0215146	0.81594	0.00697882	0.0309906	0.822299
cg10997718	-0.0418169	0.0177686	0.020599	0.0133449	0.0100356	0.186689	0.0259202	0.0144558	0.0760469
cg10997785	-0.00546868	0.0251895	0.82858	0.010237	0.0142269	0.473513	0.00174045	0.0204931	0.932491
cg10997801	0.00505348	0.0203615	0.804508	-0.0109503	0.0115001	0.343341	-0.0143856	0.0165652	0.387287
cg10997810	0.0112995	0.0336443	0.737701	0.00629016	0.0190022	0.741334	-0.00225443	0.0273716	0.934525
cg10997860	-0.00442225	0.0178533	0.804885	0.00623308	0.0100834	0.537911	-0.00114815	0.0145247	0.937156
cg10997901	-0.0221936	0.0247164	0.371425	0.0145697	0.0139597	0.299193	0.00603682	0.0201082	0.764648
cg10997906	0.00621346	0.028918	0.830319	0.0106088	0.0163328	0.517507	0.0123648	0.0235265	0.600375
cg10997922	0.0118105	0.00566662	0.0397408	-0.000670134	0.00320048	0.834582	-0.0105063	0.00461012	0.0248393
cg10998124	0.00612285	0.0133036	0.646364	0.00667294	0.00751382	0.376668	-0.00323416	0.0108233	0.765713
cg10998146	-0.00433521	0.021093	0.837586	0.0124173	0.0119132	0.299832	0.00282384	0.0171604	0.869632
cg10998158	0.00841018	0.0278648	0.763428	-0.0330911	0.0157379	0.0380599	-0.00565152	0.0226696	0.803651
cg10998163	-0.00108191	0.0134198	0.935909	0.00539081	0.00757946	0.478626	-0.00298197	0.0109178	0.785329
cg10998242	-0.0234887	0.0179193	0.192987	0.00900706	0.0101207	0.375667	0.0155893	0.0145784	0.287542
cg10998280	0.00592258	0.0102073	0.56309	-0.00647755	0.00576502	0.26393	-0.00625338	0.00830419	0.453232
cg10998291	0.0281601	0.020457	0.171787	-0.0144353	0.011554	0.214501	-0.0164687	0.0166429	0.324838
cg10998440	-0.00937712	0.00985185	0.343534	0.0113799	0.00556428	0.0435185	0.000262427	0.00801504	0.973947
cg10998570	0.00525016	0.0173983	0.763472	0.000632837	0.00982646	0.948782	-0.011477	0.0141545	0.419424
cg10998587	-5.0076e-05	0.0335324	0.998812	0.00488714	0.018939	0.796912	-0.0218668	0.0272805	0.42475
cg10998599	0.00693639	0.00788869	0.381399	0.00701267	0.0044555	0.118725	-0.00683563	0.0064179	0.289453
cg10998611	0.000979141	0.00385471	0.800019	0.00157909	0.00217712	0.469989	-0.00295879	0.00313603	0.347753
cg10998631	-0.00452134	0.0173394	0.794828	-0.00281196	0.0097932	0.774616	0.00627518	0.0141066	0.657416
cg10998736	0.0114588	0.0261871	0.662658	-0.00428332	0.0147903	0.772732	-0.00430355	0.0213047	0.840335
cg10998805	-0.0240828	0.0151585	0.115342	0.00373677	0.00856144	0.66346	0.00925538	0.0123323	0.454752
cg10998807	0.0269613	0.0302491	0.374947	-0.00759947	0.0170845	0.657434	-0.0130642	0.0246093	0.596714
cg10998818	-0.00699278	0.0624595	0.911086	0.0259514	0.0352768	0.463701	0.0086124	0.0508144	0.865763
cg10998884	0.0234652	0.0299565	0.435336	-0.00732137	0.0169193	0.666167	-0.00757799	0.0243713	0.756508
cg10998894	0.0256324	0.0143602	0.0773628	-0.00741576	0.0081106	0.362788	-0.0029659	0.0116829	0.80013
cg10998928	-0.0038939	0.0111413	0.727462	0.00108725	0.00629253	0.863177	0.00381019	0.00906405	0.675141
cg10998950	-0.00896967	0.00647065	0.168829	0.00252733	0.0036546	0.490855	0.00347994	0.00526425	0.51013
cg10998959	0.024629	0.0349774	0.483016	-0.0266529	0.0197551	0.180392	0.000267839	0.0284561	0.992509
cg10998966	0.00512929	0.0104762	0.625502	-0.000354008	0.00591692	0.952413	-0.00754607	0.008523	0.37812
cg10999000	-0.00511741	0.0270835	0.850523	-0.0132326	0.0152966	0.389114	0.00338383	0.022034	0.878262
cg10999045	-0.00651664	0.00906246	0.473802	-0.00135034	0.00511843	0.792473	0.00292867	0.00737282	0.692065
cg10999122	-0.00812815	0.0128695	0.529131	-0.0119323	0.00726864	0.103874	0.00895909	0.0104701	0.394259
cg10999157	0.00168221	0.00847025	0.842985	-0.00578286	0.00478396	0.229648	-0.00151905	0.00689103	0.825988
cg10999189	-0.00121352	0.00980044	0.901709	-0.00266737	0.00553524	0.630959	0.00193268	0.00797322	0.808979
cg10999197	-0.0237012	0.0199787	0.238362	-0.00714769	0.0112839	0.527919	0.0247798	0.0162538	0.13059
cg10999312	-0.002612	0.00378709	0.492006	-0.00108629	0.00213893	0.61269	0.00141327	0.00308102	0.647464
cg10999347	-0.0401635	0.0252481	0.114886	0.0156884	0.01426	0.273953	0.0400392	0.0205408	0.0541239
cg10999407	-0.0147079	0.0157832	0.353693	0.00668934	0.00891429	0.454808	0.00667582	0.0128405	0.604305
cg10999413	0.00604113	0.00928557	0.516831	-0.00693964	0.00524445	0.188836	-0.00349453	0.00755434	0.644687
cg10999423	-0.000314605	0.0431045	0.994191	-0.0140957	0.0243452	0.563922	-0.0177918	0.035068	0.613047
cg10999429	0.000956814	0.00429674	0.824245	-0.00266734	0.00242678	0.274404	-0.000524234	0.00349564	0.881098
cg10999462	-0.0401145	0.0693558	0.56433	0.00131085	0.0391718	0.973372	0.00675039	0.0564249	0.905017
cg10999502	-0.0177185	0.0152874	0.249262	0.00319486	0.00863427	0.712165	0.015031	0.0124372	0.229741
cg10999505	0.00545858	0.0327655	0.868032	0.0014917	0.0185058	0.935919	0.014701	0.0266566	0.58255
cg10999566	-0.0010964	0.00778385	0.888273	0.00109725	0.00439628	0.80343	0.00143349	0.00633261	0.821388
cg10999598	-0.0139108	0.0226966	0.541362	0.0113303	0.0128189	0.37893	0.0121464	0.018465	0.512205
cg10999621	0.0135195	0.0106369	0.206739	-0.00541956	0.00600769	0.369214	-0.00702507	0.00865376	0.418877
cg10999625	-0.00274235	0.0368757	0.94087	0.0134115	0.0208272	0.521117	0.0269327	0.0300005	0.371523
cg10999670	-0.0149417	0.0119025	0.212338	0.000666906	0.00672245	0.921178	0.0114341	0.00968333	0.240539
cg10999689	0.0248965	0.0106206	0.0210881	0.00106824	0.00599847	0.859024	-0.0156672	0.00864046	0.0728561
cg10999745	-0.00297782	0.0346434	0.931676	-0.0257383	0.0195664	0.191434	-0.0120497	0.0281844	0.669932
cg10999749	0.00146984	0.00876865	0.867224	0.00378922	0.00495249	0.446042	0.00480629	0.00713379	0.502066
cg10999780	0.0355483	0.0198177	0.0759349	-0.00663207	0.011193	0.554866	-0.0379983	0.0161229	0.0204225
cg10999850	0.000712129	0.009708	0.941673	-0.00120719	0.00548304	0.826198	-0.000448398	0.00789801	0.954841
cg10999867	9.37455e-05	0.00289578	0.97424	-0.00193005	0.00163552	0.240823	0.00150539	0.00235588	0.524319
cg10999896	0.00405583	0.0101867	0.691386	0.00680046	0.00575341	0.240071	-0.00924811	0.00828747	0.267188
cg10999932	0.0082627	0.0060646	0.17618	-0.00278955	0.00342526	0.417387	-0.00815825	0.0049339	0.101427
cg11000027	-0.0102928	0.0200055	0.60806	0.00615092	0.011299	0.587418	0.00387823	0.0162756	0.812158
cg11000057	-0.000855904	0.0155554	0.956232	-0.00989662	0.0087856	0.262722	-0.00377588	0.0126552	0.766055
cg11000062	0.00116806	0.00984819	0.90583	0.00117515	0.00556221	0.833112	-0.00201175	0.00801206	0.80227
cg11000107	-0.0612852	0.0340411	0.0748852	0.0282764	0.0192263	0.144571	0.0546708	0.0276944	0.0511881
cg11000116	-0.013481	0.0107782	0.213996	0.00740245	0.00608746	0.2269	0.00501245	0.00876866	0.56888
cg11000150	-0.00639773	0.0198326	0.747696	0.0117177	0.0112014	0.29809	0.000739334	0.016135	0.963546
cg11000187	0.0154619	0.0118928	0.196615	-0.0150346	0.00671702	0.0274653	-7.07028e-05	0.0096755	0.994184
cg11000221	-0.00149129	0.00343672	0.665295	0.000722919	0.00194105	0.710371	0.00363559	0.00279597	0.19655
cg11000285	0.0172439	0.0182105	0.346008	-0.0113179	0.0102852	0.273852	-0.000626617	0.0148153	0.966349
cg11000292	-0.00035464	0.00367662	0.923354	-0.00212834	0.00207654	0.307911	0.00121314	0.00299114	0.685937
cg11000311	-0.00369879	0.0244546	0.880089	0.0100132	0.0138119	0.470199	0.00484417	0.0198952	0.808139
cg11000397	-0.00673774	0.0205106	0.743234	0.00446934	0.0115843	0.700472	0.00285176	0.0166865	0.864653
cg11000420	-0.00420743	0.0259502	0.871534	-0.00722347	0.0146566	0.623222	-0.014562	0.021112	0.491983
cg11000427	-0.00750692	0.0123275	0.543962	-0.00749251	0.00696252	0.284515	0.0146509	0.0100291	0.14726
cg11000461	-0.0195742	0.0215421	0.365766	0.0143247	0.0121669	0.241906	0.00744597	0.0175258	0.671871
cg11000521	-0.0438389	0.0211891	0.0411848	0.0321447	0.0119675	0.00849433	0.0215078	0.0172385	0.21513
cg11000586	-0.00261635	0.0109808	0.812173	-0.002498	0.00620192	0.687988	-0.00095498	0.00893353	0.915088
cg11000707	0.0405184	0.027696	0.146676	-0.00884207	0.0156426	0.573192	-0.0134382	0.0225323	0.552285
cg11000708	0.0180339	0.0115797	0.122604	0.00460861	0.00654014	0.48269	-0.0121548	0.00942071	0.200009
cg11000712	-0.0298524	0.0252673	0.240277	0.0110785	0.0142708	0.43944	0.0097238	0.0205564	0.637243
cg11000754	-0.00425651	0.0236806	0.857723	0.00960112	0.0133747	0.474553	0.00120663	0.0192655	0.950188
cg11000786	0.0674941	0.0286682	0.0205515	0.00403118	0.0161917	0.803908	-0.069426	0.0233232	0.00367079
cg11000810	0.00920468	0.0552887	0.868119	0.0162032	0.0312268	0.605008	-0.00622503	0.0449805	0.890213
cg11000817	0.0131391	0.02626	0.617952	-0.0103314	0.0148315	0.487714	-0.00669163	0.021364	0.754779
cg11000869	-0.0172366	0.0124047	0.167823	0.0132087	0.00700611	0.0623495	0.0183444	0.0100919	0.0721614
cg11000969	0.00192239	0.0204941	0.925458	0.0134788	0.011575	0.247058	-0.00239045	0.0166732	0.886291
cg11001035	-0.0230258	0.0285734	0.422282	0.0241315	0.0161381	0.138047	0.0274156	0.0232461	0.241109
cg11001045	-0.0112256	0.0173343	0.518763	-0.00116418	0.00979035	0.90559	0.0152254	0.0141025	0.28296
cg11001059	0.00937638	0.00427643	0.0307048	-0.00352398	0.00241531	0.147757	-0.00852039	0.00347912	0.0161011
cg11001085	-0.00031324	0.010714	0.976735	0.00600534	0.00605121	0.323437	-0.00238727	0.00871643	0.784752
cg11001092	-0.0106741	0.00872274	0.223995	0.00427849	0.00492656	0.387268	0.00729378	0.00709645	0.306571
cg11001108	-0.0155839	0.0231698	0.502787	0.0109114	0.0130862	0.406415	0.00855634	0.0188499	0.650891
cg11001177	0.00229348	0.0314005	0.941924	0.00751612	0.0177349	0.672637	0.00644579	0.0255461	0.801322
cg11001216	0.00353523	0.00442763	0.426542	-0.0015617	0.0025007	0.533747	-0.00419798	0.00360213	0.246679
cg11001247	-0.00730188	0.0105614	0.490963	0.00184431	0.00596501	0.757835	0.00472201	0.00859227	0.583868
cg11001377	0.00214855	0.00350071	0.540804	-0.00103196	0.00197718	0.602895	-0.000695594	0.00284803	0.807558
cg11001470	-0.0078052	0.0174981	0.656538	-0.00406163	0.00988283	0.681986	0.0048292	0.0142357	0.735161
cg11001495	-0.014724	0.012643	0.247011	0.00380593	0.00714071	0.595247	0.00505652	0.0102858	0.6241
cg11001536	-0.0206637	0.0288564	0.47564	-0.00209354	0.0162979	0.898053	0.0118721	0.0234763	0.614198
cg11001567	-0.00791071	0.0080536	0.328392	0.00445815	0.00454863	0.329446	0.00415424	0.00655206	0.527534
cg11001581	-0.0122232	0.0207644	0.557443	0.0221034	0.0117276	0.0624291	-0.00495779	0.016893	0.769774
cg11001593	0.00124883	0.00356814	0.727094	0.00182193	0.00201527	0.36818	-0.00242083	0.00290288	0.406343
cg11001596	-0.00676591	0.0107227	0.529518	0.00123176	0.00605615	0.839252	0.00195064	0.00872356	0.82353
cg11001597	0.00402358	0.0151751	0.791456	0.0113047	0.00857083	0.190251	5.10183e-05	0.0123458	0.996711
cg11001665	0.00744606	0.00438151	0.0924106	-0.00468669	0.00247465	0.0611906	-0.00216325	0.00356461	0.545341
cg11001670	-0.0380926	0.0167061	0.0247647	0.00303689	0.00943551	0.748246	0.0125054	0.0135913	0.35978
cg11001712	-0.00837023	0.0166338	0.615949	-0.00287532	0.00939469	0.760209	0.0102817	0.0135325	0.449211
cg11001739	-0.00606784	0.0114823	0.598382	0.00725325	0.00648517	0.266115	0.000818774	0.00934154	0.930335
cg11001769	-0.0599203	0.0233438	0.0117749	0.021521	0.0131845	0.105826	0.053842	0.0189915	0.0055655
cg11001780	0.00337369	0.0148081	0.820255	0.00134723	0.00836355	0.872359	-0.0171656	0.0120472	0.157375
cg11001828	0.054387	0.025082	0.0325512	-0.00671301	0.0141662	0.636643	-0.047347	0.0204056	0.0223991
cg11001844	-0.00692611	0.00885882	0.436198	-0.000939293	0.00500342	0.851476	0.00564151	0.00720715	0.435652
cg11001890	-0.0593124	0.0396558	0.137951	0.0276561	0.0223974	0.21986	0.0293596	0.0322622	0.365039
cg11001891	-0.000851571	0.0151054	0.955158	-0.0069409	0.00853146	0.417867	0.00650802	0.0122891	0.597604
cg11001939	0.0362521	0.0297869	0.226509	-0.0101003	0.0168235	0.549647	-0.0210556	0.0242334	0.387043
cg11002033	-0.00602999	0.00630488	0.341224	-0.00207234	0.00356097	0.561931	0.00952706	0.00512938	0.066264
cg11002034	0.00384156	0.00943437	0.684758	-0.00122394	0.00532849	0.818805	0.00137229	0.0076754	0.858471
cg11002050	-0.021585	0.0222673	0.334754	-0.00746421	0.0125765	0.554211	0.0200257	0.0181157	0.27168
cg11002060	-0.0145922	0.0121495	0.232625	0.00251627	0.00686198	0.714635	0.0144303	0.00988431	0.14751
cg11002075	-0.0316937	0.0181699	0.0842436	0.0207979	0.0102623	0.0454171	0.0204718	0.0147823	0.169232
cg11002119	0.0302108	0.0519151	0.561952	0.0108662	0.0293214	0.711743	-0.0147623	0.0422359	0.727448
cg11002147	-0.0384987	0.03235	0.236894	0.00255296	0.0182711	0.889163	-0.00471854	0.0263185	0.858083
cg11002169	0.010285	0.0105017	0.329815	-0.00245595	0.00593134	0.679732	-0.0076542	0.00854377	0.372512
cg11002201	0.0239929	0.0189518	0.208516	-0.00538369	0.0107039	0.616117	-0.0084992	0.0154184	0.582724
cg11002208	0.0511135	0.0374342	0.175246	-0.0559588	0.0211426	0.00947036	-0.0315593	0.0304548	0.302629
cg11002227	0.00314693	0.00393239	0.425497	0.00106855	0.002221	0.63151	0.000312378	0.00319923	0.922416
cg11002235	-0.0361629	0.0210368	0.0887654	0.0255222	0.0118815	0.0341732	0.0301886	0.0171146	0.0808635
cg11002258	0.0329572	0.0351726	0.351054	-0.00218706	0.0198653	0.91256	-0.0237256	0.0286149	0.409044
cg11002420	0.04726	0.0192577	0.0158888	-0.015261	0.0108766	0.163748	-0.0439785	0.0156672	0.00603307
cg11002430	0.00229274	0.0219245	0.916927	0.000490514	0.0123828	0.968483	-0.00588356	0.0178368	0.742214
cg11002432	-0.00163685	0.0551901	0.9764	0.0269296	0.0311711	0.389737	0.00514147	0.0449003	0.909069
cg11002489	-0.00278644	0.0106016	0.793232	0.00370358	0.00598774	0.537663	0.00396779	0.00862502	0.646512
cg11002560	0.0370971	0.0282818	0.192687	0.0039178	0.0159734	0.80676	-0.0240398	0.0230088	0.298683
cg11002653	0.000724754	0.00278221	0.795028	-0.00238949	0.00157138	0.131571	0.000861701	0.00226348	0.704252
cg11002670	-0.0241236	0.0406733	0.554475	0.0171089	0.0229721	0.458194	0.0127565	0.03309	0.700695
cg11002686	-0.0220743	0.0302315	0.467025	0.00198627	0.0170746	0.90763	-0.00244949	0.0245951	0.920871
cg11002698	-0.00233168	0.0263597	0.929695	-0.00282874	0.0148879	0.8497	-0.0141253	0.0214451	0.511652
cg11002709	0.0243524	0.0121206	0.0472681	-0.0134735	0.00684564	0.0518718	-0.0155765	0.00986077	0.117412
cg11002721	-0.00147418	0.0107592	0.8913	-0.00154546	0.00607675	0.799778	0.00340591	0.00875322	0.698044
cg11002741	0.020739	0.0210785	0.327592	-0.0140992	0.011905	0.239158	0.00331273	0.0171486	0.847219
cg11002775	0.0082049	0.0154888	0.597495	-0.000206322	0.00874797	0.981231	-0.00367202	0.012601	0.771355
cg11002791	0.00574337	0.00380787	0.134697	-0.00307906	0.00215067	0.155418	-0.00381038	0.00309792	0.221649
cg11002851	0.00594393	0.00412081	0.152373	-0.00175275	0.00232742	0.453202	-0.00389854	0.00335252	0.247706
cg11002874	-0.0037155	0.0119532	0.756585	-0.00618938	0.00675112	0.361502	0.0137834	0.00972462	0.159545
cg11002907	0.00295232	0.00891405	0.741202	-0.00126075	0.00503461	0.802789	-0.00697404	0.00725209	0.338587
cg11002923	-0.0101452	0.024748	0.682746	0.000578326	0.0139775	0.967081	0.0141809	0.0201339	0.482897
cg11002952	-0.0141454	0.0151018	0.351231	0.00347243	0.00852943	0.684814	0.00513228	0.0122862	0.67706
cg11002986	0.00603457	0.00408887	0.14319	-0.00288042	0.00230938	0.21527	-0.00424897	0.00332653	0.204515
cg11003009	0.00149367	0.00402567	0.711411	-0.00313629	0.00227368	0.170914	-0.000747236	0.00327511	0.82
cg11003012	-0.00673691	0.0119018	0.572661	0.00529217	0.0067221	0.433018	0.00227503	0.00968282	0.814734
cg11003044	-0.00406852	0.00607716	0.504765	-0.000350566	0.00343235	0.918857	0.00125628	0.00494411	0.799954
cg11003117	-0.00125542	0.00800258	0.875664	-0.0023041	0.00451982	0.611354	0.00475056	0.00651055	0.467332
cg11003133	0.0279611	0.0358229	0.436957	-0.0385662	0.0202326	0.0595619	-0.0205484	0.029144	0.482443
cg11003199	0.00495951	0.00775633	0.524045	-0.00441796	0.00438074	0.3157	-0.00502909	0.00631022	0.427392
cg11003278	0.00423296	0.00282678	0.137491	-0.0026339	0.00159655	0.102197	-0.00273808	0.00229975	0.236687
cg11003309	-0.0211592	0.0301982	0.485165	-0.00251968	0.0170558	0.882858	0.00848755	0.0245679	0.73048
cg11003314	0.0107809	0.0165047	0.515156	-0.00204997	0.00932178	0.826397	-0.00476388	0.0134275	0.723513
cg11003404	0.00197669	0.0406054	0.961273	0.000468587	0.0229337	0.98374	-0.00875792	0.0330348	0.79148
cg11003426	0.0214761	0.013572	0.116786	-0.00447749	0.00766543	0.560485	-0.0154862	0.0110416	0.163918
cg11003434	-0.0166989	0.0114716	0.14868	0.00558586	0.00647913	0.39072	0.0070358	0.00933283	0.452731
cg11003499	0.0322576	0.0231032	0.165798	-0.00541001	0.0130486	0.679337	-0.0217863	0.0187958	0.249229
cg11003501	-0.000561456	0.0243883	0.98168	0.00579657	0.0137744	0.674806	0.00364416	0.0198412	0.854655
cg11003530	-0.0139123	0.0171318	0.418716	0.00113748	0.00967596	0.906659	0.00935419	0.0139377	0.503708
cg11003536	0.00661716	0.0143715	0.646223	0.00419531	0.00811695	0.60642	-0.00330539	0.011692	0.778
cg11003585	0.0214955	0.0334546	0.522031	-0.00696477	0.018895	0.713218	-0.0110286	0.0272172	0.686208
cg11003645	0.00164192	0.00496146	0.7414	-0.00225507	0.00280221	0.422915	0.00236023	0.00403643	0.560071
cg11003660	0.00625169	0.0101694	0.540142	-0.00571441	0.00574363	0.322229	0.00139911	0.00827339	0.866059
cg11003665	0.0121327	0.0363377	0.739178	-0.0109503	0.0205233	0.594858	0.00211612	0.0295628	0.943081
cg11003725	0.0209985	0.0123161	0.0913694	-0.00614665	0.00695607	0.379054	-0.00984723	0.0100198	0.328139
cg11003780	-0.0363448	0.025678	0.16012	-0.00652058	0.0145028	0.653986	0.022944	0.0208905	0.274766
cg11003792	-0.0318687	0.0270763	0.242048	0.0204113	0.0152926	0.18506	0.0250127	0.0220281	0.25894
cg11003806	0.015454	0.0222076	0.488146	-0.0238131	0.0125427	0.0605647	-0.0187847	0.0180671	0.301029
cg11003814	-0.0105838	0.0240346	0.660648	0.00707246	0.0135746	0.603539	0.0123633	0.0195535	0.528676
cg11003911	-0.0164177	0.00933586	0.0817735	0.00581377	0.00527285	0.272908	0.00864822	0.00759525	0.257631
cg11003984	-0.0215659	0.0155024	0.167334	-0.000715512	0.00875567	0.935036	0.0215405	0.0126121	0.0908158
cg11003994	0.0114326	0.0143059	0.426134	0.00221342	0.00807992	0.784707	-0.011421	0.0116387	0.328865
cg11004059	0.00374749	0.0137703	0.786085	-0.00489388	0.0077774	0.530654	-0.00185086	0.0112029	0.869117
cg11004084	0.0106561	0.0189415	0.575006	0.0105521	0.0106981	0.326388	-0.00410526	0.01541	0.790489
cg11004096	-0.0137973	0.0112842	0.224372	0.0083946	0.00637329	0.190859	0.0110609	0.00918037	0.231167
cg11004109	0.0170582	0.0312531	0.586438	-0.000624306	0.0176516	0.971858	-0.000754598	0.0254262	0.976384
cg11004117	0.0105424	0.0141806	0.458995	0.00295464	0.00800912	0.712991	-0.00715835	0.0115367	0.536379
cg11004158	0.00969231	0.0204613	0.636775	-0.00841517	0.0115565	0.468241	-0.00034439	0.0166465	0.983536
cg11004181	0.00311845	0.0324916	0.923735	-0.0162701	0.0183511	0.377465	-0.0162476	0.0264338	0.540209
cg11004222	-0.0149968	0.00828635	0.0733896	0.00226349	0.00468009	0.629719	0.0125244	0.00674142	0.0661946
cg11004252	0.00137646	0.0351158	0.968812	-0.00430085	0.0198333	0.828776	0.0124769	0.0285687	0.663266
cg11004272	0.00138066	0.00904058	0.878935	0.00150299	0.00510608	0.76911	-0.00116356	0.00735503	0.874626
cg11004284	0.0210523	0.00902465	0.0217059	-0.00722566	0.00509708	0.159477	-0.0151176	0.00734207	0.0421428
cg11004309	0.00142838	0.00335001	0.670766	0.000332738	0.00189207	0.860767	0.000799161	0.00272542	0.769971
cg11004323	0.00846433	0.00984363	0.391955	-0.00399745	0.00555964	0.473845	-0.00546444	0.00800835	0.496632
cg11004401	-0.00205378	0.00362466	0.572272	-0.000481122	0.00204719	0.814687	0.00225378	0.00294887	0.446532
cg11004563	0.00451717	0.00243746	0.0668585	-0.00166495	0.00137667	0.229416	-0.00181323	0.00198302	0.36276
cg11004617	-0.000661719	0.00903041	0.941735	0.011004	0.00510033	0.0334107	-0.0107322	0.00734675	0.147268
cg11004645	0.00102819	0.00694739	0.88265	0.00359147	0.00392385	0.362285	-0.00209892	0.0056521	0.711177
cg11004670	0.0143897	0.0146691	0.329032	-0.00379255	0.00828506	0.64814	-0.00600479	0.0119342	0.615982
cg11004672	-0.00915939	0.0207955	0.66058	-0.00710101	0.0117452	0.546849	0.0161993	0.0169183	0.34067
cg11004752	0.00161095	0.0107771	0.881483	0.00489389	0.00608686	0.423338	-0.00176348	0.00876779	0.841012
cg11004797	-2.1563e-06	0.00250188	0.999314	-0.000597469	0.00141305	0.673352	0.00104479	0.00203543	0.608894
cg11004836	-0.00697898	0.0186462	0.709002	0.00108827	0.0105313	0.917907	-0.00573267	0.0151698	0.706322
cg11004853	-0.00653509	0.00828991	0.432413	0.00473628	0.0046821	0.314234	-0.00376155	0.00674432	0.578296
cg11004890	-0.0156088	0.0211163	0.461562	0.00978033	0.0119264	0.414173	0.019525	0.0171793	0.258502
cg11004920	-0.00512011	0.0111359	0.646689	-0.00688788	0.00628948	0.276138	0.0071343	0.00905966	0.432901
cg11004976	0.00470003	0.00792516	0.554513	0.000619831	0.0044761	0.890148	-0.00397283	0.00644757	0.539208
cg11005027	-0.036756	0.0338785	0.280612	0.0166053	0.0191344	0.387612	0.0185155	0.0275621	0.503309
cg11005091	0.00479226	0.00381581	0.212139	-0.00330755	0.00215515	0.128076	-0.00337474	0.00310438	0.279663
cg11005229	0.0380183	0.015488	0.0158634	-0.0165982	0.00874753	0.0607099	-0.0275313	0.0126003	0.0312753
cg11005250	0.00675705	0.00385672	0.0828987	-0.00494924	0.00217826	0.0252654	-0.00372268	0.00313766	0.238313
cg11005277	-0.00452402	0.0120852	0.708957	-0.000580898	0.00682566	0.932352	-0.00270843	0.00983199	0.783534
cg11005360	-0.00721442	0.00984983	0.465648	0.0101176	0.00556314	0.0720134	0.00237719	0.0080134	0.76736
cg11005400	-0.00922906	0.00771217	0.234315	0.00247063	0.0043558	0.571871	0.00169682	0.00627429	0.787391
cg11005452	-0.00271633	0.0121368	0.823371	0.00299283	0.0068548	0.663359	-0.00224983	0.00987396	0.820234
cg11005503	-0.0430462	0.0235077	0.0701161	0.0223028	0.0132771	0.0961818	0.0211863	0.0191249	0.270666
cg11005513	-0.014909	0.0108674	0.173228	0.0119853	0.00613788	0.0537108	0.00574907	0.00884129	0.517051
cg11005571	-0.00275202	0.0123991	0.824812	-0.00678312	0.00700295	0.335125	0.0042571	0.0100874	0.673933
cg11005628	-0.0254431	0.0161	0.117257	0.000648333	0.0090932	0.943305	0.0118372	0.0130983	0.368357
cg11005651	-0.0355436	0.0225834	0.118737	-0.00915037	0.012755	0.474836	0.0265232	0.0183729	0.152038
cg11005692	0.00808351	0.0253845	0.750827	-0.00471059	0.0143371	0.743189	-0.0224829	0.0206518	0.27897
cg11005748	-0.0148006	0.0202972	0.467621	0.0163378	0.0114637	0.157285	0.0212126	0.0165129	0.201958
cg11005826	0.000112155	0.0219171	0.995927	0.00405349	0.0123786	0.74402	-0.00435822	0.0178308	0.807416
cg11005845	0.00405615	0.0133391	0.761712	-0.00864419	0.00753388	0.25402	-0.0132671	0.0108521	0.224438
cg11005899	-0.000150479	0.0028981	0.958696	-0.000311612	0.00163683	0.849409	5.38409e-05	0.00235777	0.981828
cg11005908	0.0240177	0.0399214	0.548813	-0.032968	0.0225474	0.146896	-0.00184042	0.0324783	0.954927
cg11005943	-0.00436481	0.00952432	0.647766	6.37709e-05	0.00537929	0.990565	0.00113754	0.00774858	0.883587
cg11005961	-0.0201105	0.0136528	0.143955	0.000533455	0.00771101	0.944987	0.0184486	0.0111073	0.0999212
cg11005982	-0.00439713	0.0157159	0.780229	-0.00377318	0.00887625	0.671705	-0.00261225	0.0127858	0.838535
cg11005998	0.0194208	0.0113252	0.0895365	-0.00630815	0.00639643	0.326464	-0.0146211	0.0092137	0.115759
cg11006028	0.0186216	0.0545952	0.73377	0.00764222	0.0308351	0.804776	-0.00943958	0.0444163	0.832139
cg11006057	-0.00270448	0.0329594	0.934771	0.00325133	0.0186153	0.861708	0.016604	0.0268144	0.537209
cg11006112	-0.0135539	0.0234504	0.564604	0.0121816	0.0132447	0.359969	-0.000464039	0.0190783	0.980645
cg11006158	-0.0174744	0.0261762	0.50598	0.00162097	0.0147842	0.912918	0.00531336	0.0212959	0.803495
cg11006166	-0.0127682	0.0124548	0.307808	0.00526402	0.00703441	0.456057	0.00131165	0.0101327	0.897269
cg11006249	-0.0111897	0.00983042	0.257783	0.00759878	0.00555217	0.17425	0.00978339	0.0079976	0.224154
cg11006261	0.00622954	0.0110425	0.573948	-0.00323752	0.00623678	0.60486	0.00120417	0.00898374	0.893647
cg11006283	-0.00510757	0.0155815	0.743765	0.00293969	0.00880036	0.739062	-0.000811855	0.0126764	0.949065
cg11006288	0.013292	0.00873815	0.131444	-0.00622122	0.00493527	0.210459	-0.0115127	0.00710899	0.108562
cg11006318	-0.0050299	0.0107992	0.642418	0.00137404	0.00609936	0.822234	0.00795917	0.0087858	0.367204
cg11006377	0.0067902	0.0190095	0.721709	-0.00705501	0.0107365	0.512652	-0.00134997	0.0154653	0.930619
cg11006410	0.00227711	0.027273	0.93363	0.00998471	0.0154037	0.51837	-0.0109379	0.0221882	0.623143
cg11006422	0.0177935	0.0468703	0.705039	0.00436843	0.0264721	0.869268	-0.0134923	0.0381316	0.724224
cg11006439	0.00310486	0.00920809	0.736696	0.00332146	0.00520069	0.524536	-0.00704607	0.00749131	0.34924
cg11006442	-0.00536427	0.0143848	0.71002	0.00620943	0.00812448	0.446534	0.000933437	0.0117029	0.93659
cg11006453	0.0168805	0.0457249	0.712794	0.0118281	0.0258252	0.647961	0.00491075	0.0371998	0.895247
cg11006511	0.00845372	0.0155039	0.586811	0.00721701	0.00875654	0.411835	-0.0126742	0.0126133	0.317453
cg11006567	-0.00840802	0.0101283	0.408469	0.000815338	0.00572039	0.886953	0.00935012	0.00823991	0.259254
cg11006568	-0.0155585	0.020612	0.452164	0.00157257	0.0116416	0.892824	0.0236075	0.0167691	0.162354
cg11006597	0.00549861	0.0160061	0.731934	-0.016453	0.00904018	0.0718147	0.004196	0.0130219	0.747967
cg11006615	-0.00352684	0.0257458	0.891322	-0.0114926	0.0145411	0.431229	0.00549125	0.0209456	0.793743
cg11006622	0.000935694	0.00221746	0.673973	-8.62838e-05	0.00125241	0.945214	-0.000710426	0.00180403	0.694584
cg11006676	-0.0387905	0.0109745	0.000625157	0.00314941	0.00619837	0.612523	0.0208254	0.00892841	0.0217204
cg11006782	0.0017234	0.00849703	0.839693	-0.00266068	0.00479908	0.580558	-0.00325549	0.00691282	0.638734
cg11006787	0.00147241	0.00462046	0.750653	1.34341e-05	0.00260961	0.995903	-0.00184288	0.003759	0.625048
cg11006812	-0.0001058	0.00677086	0.987565	-0.00121227	0.00382415	0.751914	-0.00319173	0.00550848	0.563635
cg11006945	-0.00218547	0.00963816	0.821089	-0.004083	0.00544359	0.455017	0.0065717	0.0078412	0.404014
cg11006960	-0.0271836	0.0226324	0.232609	0.0130476	0.0127826	0.309897	0.0277752	0.0184127	0.134649
cg11007015	-0.0436204	0.0184974	0.0203501	0.016915	0.0104472	0.108642	0.0321017	0.0150487	0.0354066
cg11007023	-0.00462808	0.0190353	0.808412	0.00498303	0.010751	0.644039	-0.00779093	0.0154863	0.616033
cg11007039	-0.0155146	0.0222697	0.48766	-0.00965774	0.0125778	0.444428	0.011911	0.0181176	0.512448
cg11007075	-0.00900805	0.0204508	0.660563	0.0134788	0.0115505	0.246065	0.00782653	0.0166379	0.639111
cg11007099	-0.0292668	0.0282408	0.3026	0.00730152	0.0159503	0.648133	0.0153575	0.0229755	0.505431
cg11007110	-0.0386016	0.0243024	0.11542	0.00191294	0.0137259	0.889446	0.0182977	0.0197714	0.356998
cg11007120	-0.00089145	0.0181191	0.96086	0.00739537	0.0102336	0.471611	0.0020996	0.0147409	0.88703
cg11007123	0.00283556	0.00236324	0.233087	-0.00111985	0.00133475	0.403511	-0.00139223	0.00192263	0.470715
cg11007153	-0.00312019	0.012985	0.810607	-0.00179686	0.00733388	0.806963	0.00709676	0.0105641	0.503302
cg11007160	-0.0041889	0.0284403	0.883208	0.0132922	0.0160629	0.409958	-0.00717359	0.0231378	0.75719
cg11007190	0.00840961	0.0120965	0.488569	0.00123191	0.00683206	0.857279	-0.00207807	0.00984121	0.833201
cg11007195	0.0162234	0.0180745	0.371607	-0.00343663	0.0102084	0.737103	-0.0088633	0.0147047	0.548064
cg11007201	0.00470634	0.0140282	0.737971	0.00952237	0.00792305	0.232315	-0.000280347	0.0114127	0.980452
cg11007296	-0.000204166	0.0152017	0.989312	-0.003565	0.00858582	0.678889	-0.00565178	0.0123674	0.64869
cg11007340	-0.00908421	0.0236819	0.702111	0.0141627	0.0133754	0.292265	0.0149714	0.0192666	0.438991
cg11007362	-0.0109066	0.023866	0.648686	-0.0187519	0.0134794	0.16733	0.0202263	0.0194163	0.300106
cg11007366	-0.00184352	0.00281327	0.513813	0.00128583	0.00158892	0.420334	-0.000193583	0.00228875	0.932768
cg11007380	0.00184159	0.00228055	0.421323	-0.000598537	0.00128805	0.643187	-0.00243362	0.00185536	0.192697
cg11007391	0.0161689	0.00930017	0.0852519	-0.00489806	0.00525269	0.353377	-0.00909806	0.00756622	0.232083
cg11007406	0.00911345	0.00940474	0.334917	-0.00384491	0.00531175	0.470882	-0.0050738	0.00765129	0.508805
cg11007423	-4.36485e-05	0.0044366	0.99217	0.000450449	0.00250577	0.857709	-0.00115133	0.00360943	0.750422
cg11007426	-0.0208654	0.014278	0.147112	-0.00576299	0.00806413	0.476527	0.0170164	0.0116159	0.146145
cg11007486	-0.00772348	0.011413	0.500172	0.00772282	0.00644599	0.233775	0.00382248	0.0092851	0.681474
cg11007492	-0.00967018	0.0106628	0.36668	0.00793166	0.00602231	0.190894	0.00428952	0.0086748	0.622074
cg11007542	-0.0326924	0.0169486	0.0566342	0.00272137	0.00957248	0.776787	0.0250172	0.0137886	0.0726861
cg11007665	0.0168844	0.0312978	0.590782	0.00629572	0.0176768	0.722489	-0.00940138	0.0254625	0.712757
cg11007666	-0.0220686	0.0157528	0.164393	0.0058325	0.00889711	0.51365	0.0201147	0.0128158	0.11975
cg11007667	-0.00611546	0.0155754	0.695442	0.00159175	0.00879693	0.856786	0.0120341	0.0126715	0.344601
cg11007670	0.0186028	0.0106608	0.0841244	-0.00763879	0.00602116	0.207568	-0.0123359	0.00867315	0.158113
cg11007759	0.010323	0.00636977	0.108312	-0.00884891	0.00359762	0.0156587	-0.00807512	0.00518217	0.122398
cg11007785	-0.0761539	0.0312411	0.0165867	0.0359558	0.0176448	0.0442699	0.0480469	0.0254164	0.061661
cg11007850	0.00440626	0.0272849	0.872039	-0.0148239	0.0154104	0.338447	-0.00345149	0.0221978	0.876756
cg11007875	-0.0160733	0.0167065	0.33837	0.00308585	0.00943577	0.744337	0.0111686	0.0135917	0.413231
cg11007907	-0.00608994	0.0136751	0.657063	0.00645381	0.00772363	0.405417	0.00111746	0.0111255	0.920199
cg11007931	-0.00903672	0.0219164	0.681	0.00907968	0.0123783	0.464994	0.0032785	0.0178302	0.854493
cg11007962	0.00282129	0.0414342	0.945852	-0.0110511	0.0234018	0.63781	-0.0218269	0.0337091	0.518818
cg11007986	-0.00205044	0.00430727	0.635104	-0.000937258	0.00243273	0.700872	3.08176e-05	0.00350421	0.993001
cg11008003	0.0199926	0.0360162	0.580091	0.00480552	0.0203418	0.81374	-0.00873267	0.0293012	0.76631
cg11008123	0.130452	0.150465	0.388063	-0.147113	0.0849819	0.08658	-0.0609588	0.122412	0.619613
cg11008132	0.0135672	0.022117	0.541014	-0.00304302	0.0124916	0.808046	-0.00735718	0.0179935	0.683519
cg11008168	-0.104609	0.0686177	0.130598	-0.00442984	0.038755	0.909231	0.0888639	0.0558244	0.11464
cg11008210	-0.0177839	0.038102	0.641719	-0.011501	0.0215199	0.594251	0.00429934	0.0309982	0.889975
cg11008216	-0.00790076	0.0152278	0.605043	0.0101945	0.00860057	0.238755	-0.000565127	0.0123887	0.963709
cg11008243	0.00994963	0.00425803	0.021492	-0.00476647	0.00240492	0.0502832	-0.00310487	0.00346415	0.372297
cg11008322	0.0105101	0.0119518	0.381349	-0.0100667	0.00675031	0.139095	-0.0142263	0.00972346	0.146642
cg11008510	0.0020479	0.00406192	0.615274	-0.00244687	0.00229415	0.288788	0.00168108	0.0033046	0.6121
cg11008513	0.00559977	0.0100862	0.58003	0.00220698	0.00569666	0.699288	-0.00404855	0.00820572	0.622847
cg11008571	0.00823593	0.0137612	0.550893	-0.00876742	0.00777224	0.262056	-0.000951113	0.0111955	0.93247
cg11008639	-0.0171162	0.023677	0.471461	-0.0122168	0.0133726	0.363186	0.0214749	0.0192626	0.26764
cg11008674	0.00733474	0.00835114	0.381933	0.00362278	0.00471668	0.444288	-0.00720695	0.00679412	0.291405
cg11008701	-0.00641171	0.00986221	0.51713	0.00367832	0.00557013	0.510568	0.00992193	0.00802347	0.219186
cg11008718	-6.28949e-05	0.00313663	0.984043	-0.000983113	0.00177155	0.580198	0.0024385	0.00255183	0.341632
cg11008742	0.00937086	0.0313705	0.76579	0.00602836	0.0177179	0.734404	-0.004406	0.0255217	0.863292
cg11008866	-0.0351976	0.0256163	0.172567	0.0183926	0.014468	0.206643	0.0199766	0.0208403	0.34014
cg11009001	-0.0249035	0.0191672	0.196897	0.00413033	0.0108256	0.703632	0.0128751	0.0155936	0.411002
cg11009066	0.00710102	0.00869187	0.415926	-0.00163189	0.00490913	0.740283	-0.00542294	0.00707133	0.444989
cg11009100	-0.0169683	0.0172047	0.326434	-0.00501768	0.00971715	0.606757	0.00237438	0.013997	0.865647
cg11009257	0.0345572	0.0302754	0.256474	0.00544907	0.0170994	0.750655	-0.0300147	0.0246308	0.225928
cg11009335	-0.0154246	0.024475	0.530018	-0.00038357	0.0138234	0.97792	0.00607091	0.0199118	0.761096
cg11009353	0.00578904	0.00884714	0.514425	-0.00442626	0.00499682	0.377886	-0.00661034	0.00719765	0.360663
cg11009354	-0.00272673	0.0148439	0.854633	0.00807276	0.00838377	0.337966	0.000542083	0.0120764	0.964288
cg11009362	0.000453896	0.0117663	0.969307	0.00233296	0.00664557	0.7263	0.00017945	0.00957258	0.985082
cg11009400	0.0885063	0.031587	0.00612105	-0.00455315	0.0178402	0.799089	-0.063458	0.0256978	0.0152637
cg11009507	-0.0220422	0.0344511	0.523787	0.0271727	0.0194578	0.165721	0.00954356	0.0280279	0.734207
cg11009520	0.0035025	0.00692396	0.614096	-0.00178044	0.00391062	0.649913	0.0010151	0.00563304	0.857364
cg11009587	0.00658528	0.0130633	0.61532	-0.000866135	0.00737812	0.906789	-0.00409347	0.0106278	0.700948
cg11009590	0.0056534	0.018752	0.763686	0.000881635	0.0105911	0.933828	-0.00117475	0.0152558	0.938778
cg11009596	0.00398972	0.00430093	0.355873	-0.00438988	0.00242915	0.0738042	-0.00231112	0.00349905	0.510484
cg11009635	0.00828909	0.00531218	0.12189	-0.00663914	0.00300029	0.0292302	-0.00387025	0.00432176	0.372699
cg11009695	-0.0822492	0.0337049	0.0164721	0.0218544	0.0190364	0.253749	0.0473913	0.0274208	0.0870846
cg11009716	0.0130535	0.0206363	0.528501	-0.0104779	0.0116553	0.370864	-0.00617336	0.0167888	0.713884
cg11009736	-0.0110305	0.0336007	0.743398	-0.00939385	0.0189775	0.621709	-0.00380062	0.0273361	0.889709
cg11009771	0.00354972	0.00444308	0.426262	-0.00123117	0.00250943	0.624794	-0.0027322	0.0036147	0.451547
cg11009792	-0.000934026	0.00313085	0.766083	0.00292313	0.00176829	0.101514	0.00212439	0.00254712	0.406289
cg11009817	0.0067933	0.00720783	0.34826	-0.00637987	0.00407095	0.120298	-0.00756262	0.00586398	0.200199
cg11009823	0.00715736	0.027313	0.793833	0.00367776	0.0154263	0.812062	0.00328546	0.0222207	0.882761
cg11009830	-0.0343653	0.0287528	0.234894	0.0122211	0.0162394	0.453518	0.0241798	0.023392	0.30383
cg11009880	-0.0075526	0.00931326	0.419359	0.00352329	0.00526009	0.50455	0.00868528	0.00757687	0.254467
cg11010110	0.0506069	0.0283265	0.077101	-0.0203626	0.0159987	0.206111	-0.0234866	0.0230452	0.310639
cg11010122	0.00483699	0.00503138	0.338735	-0.000415596	0.0028417	0.884025	-0.00502691	0.00409332	0.222359
cg11010169	0.0127924	0.0344699	0.71135	-0.00414516	0.0194685	0.831834	-0.00731297	0.0280433	0.794814
cg11010178	-0.0148502	0.0153758	0.336512	-0.00325118	0.00868419	0.708931	0.021099	0.0125091	0.0948441
cg11010294	0.000728884	0.0209763	0.972351	-0.00576724	0.0118473	0.627488	-0.00676772	0.0170654	0.692543
cg11010296	-0.0281112	0.0186636	0.135231	0.00844272	0.0105411	0.425107	0.0261489	0.0151839	0.0881965
cg11010344	-0.00293033	0.0179462	0.870631	-0.00168664	0.0101359	0.868183	0.00989026	0.0146002	0.499746
cg11010382	-0.000862373	0.00879778	0.922115	-0.0048406	0.00496894	0.33237	-0.00267256	0.00715749	0.709662
cg11010395	-0.00296543	0.0130187	0.820291	0.00520509	0.00735293	0.480691	0.00249581	0.0105915	0.814202
cg11010432	-0.0456844	0.0293183	0.122404	0.0144824	0.0165588	0.383928	0.032223	0.0238521	0.179822
cg11010528	-0.0218269	0.00729789	0.00351858	-0.0002746	0.00412181	0.947019	0.0199332	0.00593725	0.00112157
cg11010551	0.00536388	0.0339033	0.874616	0.00715728	0.0191484	0.709376	-0.00831351	0.0275823	0.763742
cg11010552	0.0217149	0.0429502	0.614284	0.0015011	0.0242581	0.950784	-0.00775275	0.0349424	0.824875
cg11010558	0.00211639	0.00759083	0.780979	0.00264854	0.00428726	0.53816	-0.00907111	0.00617557	0.145071
cg11010561	-0.0601034	0.0420206	0.155803	0.03307	0.0237331	0.166647	0.0322148	0.0341862	0.348339
cg11010575	0.00811285	0.00913349	0.37658	-0.00247854	0.00515856	0.631963	-0.00317463	0.00743062	0.670144
cg11010607	-0.00756632	0.0100835	0.454831	0.0122476	0.00569511	0.0339721	0.00653683	0.00820349	0.427473
cg11010652	0.0251381	0.0259181	0.334483	0.00126268	0.0146384	0.931438	-0.0172514	0.0210859	0.415258
cg11010677	-0.0311176	0.0145256	0.0346503	0.00499293	0.00820398	0.544199	0.0285305	0.0118174	0.0176221
cg11010680	0.00642747	0.00826059	0.438392	-0.00185337	0.00466554	0.69205	-0.00125115	0.00672046	0.852696
cg11010696	0.0030108	0.0331334	0.927782	-0.0141004	0.0187136	0.452966	-0.0156617	0.0269559	0.562567
cg11010705	0.00292642	0.0263535	0.911808	-0.00811317	0.0148844	0.586937	-0.00707733	0.0214401	0.742031
cg11010726	-0.00316543	0.00591651	0.59385	0.00534953	0.00334162	0.112622	-0.000465448	0.00481342	0.923164
cg11010744	0.0897339	0.114605	0.435523	0.0112054	0.0647281	0.862918	-0.102093	0.0932373	0.276209
cg11010784	-0.0250263	0.065726	0.7042	0.0324584	0.0371217	0.384051	0.0169163	0.0534719	0.752402
cg11010909	-0.0222437	0.0152199	0.147081	0.0104626	0.00859614	0.226478	0.0119852	0.0123823	0.335462
cg11010932	0.0142008	0.0410852	0.730352	-0.000768255	0.0232047	0.973656	-0.0178689	0.0334252	0.594141
cg11010934	-0.0082285	0.0110098	0.456626	-0.00126793	0.00621831	0.838852	0.00649193	0.00895713	0.470315
cg11010976	-0.00361216	0.0110793	0.745099	-0.00805438	0.00625756	0.201076	0.00311025	0.00901367	0.730789
cg11011004	-0.00937665	0.00808535	0.248985	0.00235771	0.00456657	0.606809	0.00596324	0.00657789	0.366864
cg11011074	-0.00948104	0.0296986	0.750222	0.00011168	0.0167736	0.994701	-0.00847884	0.0241615	0.726399
cg11011112	0.0203284	0.0244228	0.407233	-0.00342604	0.0137939	0.804365	-0.0155454	0.0198694	0.435876
cg11011131	-0.0781522	0.0352126	0.0287629	0.0384274	0.0198879	0.0562231	0.0497613	0.0286475	0.0855248
cg11011244	-0.0126975	0.0300436	0.673488	-0.00438964	0.0169685	0.796414	-0.00379131	0.0244422	0.877051
cg11011298	-0.0100677	0.00960123	0.29695	0.0149836	0.00542273	0.00683874	-0.00753956	0.00781114	0.336805
cg11011354	0.06455	0.0338643	0.0595627	-0.023745	0.0191264	0.217392	-0.0286371	0.0275505	0.301158
cg11011468	0.0140027	0.0246151	0.570749	-0.0330312	0.0139025	0.01945	-0.0299197	0.0200258	0.138374
cg11011501	-0.0241641	0.0163636	0.142963	-0.000405606	0.00924206	0.965084	0.0181856	0.0133127	0.175054
cg11011512	-0.00872795	0.0263236	0.740927	-0.00142623	0.0148674	0.923772	-0.0163422	0.0214157	0.447241
cg11011562	-0.0372087	0.0233548	0.114338	0.0135049	0.0131907	0.30844	0.0378904	0.0190005	0.0489105
cg11011600	0.0194713	0.0649953	0.765132	0.0303941	0.036709	0.409698	-0.0335578	0.0528774	0.527146
cg11011602	0.00545637	0.00476673	0.255131	-0.0028351	0.00269223	0.294898	-0.00352195	0.00387801	0.366009
cg11011625	0.00441593	0.00469385	0.349125	-0.00227291	0.00265107	0.393339	-0.00417219	0.00381872	0.277264
cg11011640	0.0148959	0.0122945	0.228585	-0.00384916	0.0069439	0.580621	-0.00620437	0.0100023	0.536504
cg11011654	0.00687041	0.00962096	0.476857	-0.00113156	0.00543387	0.835472	-0.00566606	0.0078272	0.470855
cg11011677	0.0030605	0.0047479	0.520692	-0.00243744	0.00268159	0.365604	-0.00155022	0.00386269	0.68905
cg11011735	0.00592591	0.0125487	0.637811	-0.00507684	0.00708747	0.475502	-0.00282207	0.0102091	0.782803
cg11011736	0.0385212	0.0540246	0.477521	0.000260689	0.0305128	0.993201	-0.00173214	0.0439521	0.968644
cg11011759	-0.00778407	0.00977558	0.427796	0.00480012	0.0055212	0.386754	0.00675149	0.00795299	0.397992
cg11011774	0.00106659	0.00264718	0.687887	0.000336016	0.00149511	0.822648	0.000606785	0.00215363	0.77873
cg11011854	0.0223283	0.0116467	0.0581337	-0.0140198	0.00657802	0.035565	-0.00975312	0.00947527	0.305861
cg11011888	-0.00810251	0.00995382	0.417613	0.000110525	0.00562187	0.984355	0.00785271	0.008098	0.334578
cg11011913	0.0102325	0.0228498	0.655274	-0.0126112	0.0129054	0.330875	-0.00397874	0.0185896	0.830968
cg11011922	0.00465329	0.0171695	0.786945	-0.00391379	0.00969724	0.687388	-0.00428699	0.0139683	0.759565
cg11011938	0.00707554	0.00713763	0.32398	-0.00131309	0.0040313	0.745328	-0.00619595	0.00580687	0.288592
cg11012046	-0.00374629	0.0112381	0.739577	-0.000313318	0.00634721	0.96073	0.00597412	0.00914281	0.515014
cg11012061	0.00437886	0.00994704	0.660749	0.00322757	0.00561804	0.566945	0.00362305	0.00809248	0.655353
cg11012078	-0.0010234	0.00353919	0.773069	0.000964242	0.00199892	0.63061	-0.000775475	0.00287933	0.788246
cg11012117	-0.0114624	0.0123967	0.357426	0.00716998	0.00700159	0.308333	0.00300441	0.0100854	0.766413
cg11012153	0.0157839	0.0182094	0.388168	-0.0103616	0.0102846	0.31618	-0.00509047	0.0148144	0.731871
cg11012181	-0.0175907	0.0104045	0.0940744	0.00827874	0.0058764	0.162056	0.0165695	0.00846463	0.0531336
cg11012194	-0.00120811	0.00796179	0.879706	0.00553387	0.00449678	0.221407	-0.00262609	0.00647737	0.686049
cg11012388	-0.0257676	0.0251029	0.307194	0.0176711	0.014178	0.215598	0.029336	0.0204227	0.154061
cg11012432	-0.0120641	0.00994341	0.22794	0.00837573	0.00561599	0.139067	0.00207046	0.00808953	0.798532
cg11012463	0.0105868	0.0159682	0.508893	-0.010798	0.00901874	0.234083	-0.00617817	0.012991	0.635437
cg11012484	-0.0410182	0.0239681	0.0901765	0.0216493	0.0135371	0.112981	0.0241902	0.0194994	0.217729
cg11012537	-0.00498604	0.0140819	0.724044	0.00633745	0.00795339	0.427479	0.00274933	0.0114564	0.810846
cg11012543	-0.0198955	0.0185873	0.287078	0.0176287	0.010498	0.0962901	0.000912999	0.0151218	0.951979
cg11012557	0.0006447	0.0215712	0.976218	0.00451115	0.0121833	0.711979	-0.00455717	0.0175494	0.795658
cg11012584	0.00674868	0.00734419	0.360397	-0.0075275	0.00414797	0.0726223	-0.00313112	0.00597492	0.601431
cg11012585	-0.00175539	0.0115737	0.879759	-0.00694866	0.00653676	0.290388	0.00844426	0.00941585	0.372016
cg11012616	0.0182401	0.022296	0.415292	-0.00905346	0.0125927	0.473885	-0.0115695	0.0181391	0.525077
cg11012643	-0.0109542	0.0331574	0.741825	-0.00396872	0.0187271	0.832607	-0.0131506	0.0269754	0.626991
cg11012651	0.00911009	0.0543365	0.867196	0.0147814	0.030689	0.631127	0.00914734	0.0442059	0.836497
cg11012683	0.000855834	0.00216863	0.693964	0.000713076	0.00122483	0.56178	-0.000316494	0.0017643	0.858004
cg11012749	0.034353	0.0373819	0.360366	0.00355646	0.0211131	0.866578	0.00679154	0.0304123	0.823755
cg11012775	0.0109417	0.00356527	0.00277833	-0.00358362	0.00201365	0.0782302	-0.00947865	0.00290055	0.0014947
cg11012798	-0.012184	0.00970999	0.21254	0.0105142	0.00548416	0.0581256	0.0093333	0.00789963	0.240269
cg11012837	0.000361495	0.00302578	0.905146	-0.00132073	0.00170894	0.441482	5.8611e-06	0.00246164	0.998105
cg11012889	0.00323475	0.040897	0.937118	-0.0119248	0.0230984	0.606837	-0.0237371	0.033272	0.477279
cg11012895	0.00306905	0.0302553	0.91941	0.00387221	0.0170881	0.821204	-0.00636142	0.0246144	0.796607
cg11012946	0.0322646	0.028909	0.26712	0.00576547	0.0163277	0.724764	-0.00783608	0.0235191	0.739711
cg11012953	0.00587654	0.00484443	0.228026	-0.00613659	0.00273611	0.0271615	-0.000324938	0.00394122	0.93446
cg11012973	0.0227731	0.0204341	0.267804	0.0107584	0.0115411	0.353534	-0.0373331	0.0166243	0.0269694
cg11012980	0.000900549	0.00240557	0.708945	0.000382056	0.00135865	0.779148	-0.000998595	0.00195706	0.611023
cg11013011	0.00959039	0.0281673	0.734224	-0.018356	0.0159088	0.251376	-0.0167838	0.0229157	0.465663
cg11013030	-0.040322	0.0337429	0.234979	0.0225976	0.0190578	0.238593	0.00989905	0.0274518	0.719176
cg11013132	0.0286905	0.0408214	0.483828	-0.00324616	0.0230557	0.88832	0.00149827	0.0332105	0.964108
cg11013164	-0.00138469	0.00212979	0.517115	0.000483709	0.0012029	0.688471	0.000418413	0.00173271	0.809688
cg11013190	0.0145203	0.0149592	0.334108	0.00673555	0.0084489	0.427256	-0.00929851	0.0121702	0.446679
cg11013198	-0.00518606	0.0100808	0.608096	0.00381617	0.00569359	0.50427	0.00288198	0.00820131	0.726039
cg11013213	0.0429318	0.0264785	0.108148	0.000246924	0.0149549	0.98686	-0.0137933	0.0215417	0.52347
cg11013284	0.0587465	0.03981	0.143238	-0.0360277	0.0224845	0.1123	-0.0356026	0.0323877	0.274347
cg11013298	-0.00678801	0.00682503	0.322392	0.00833972	0.00385475	0.0329345	0.00385701	0.00555255	0.488926
cg11013329	0.000857515	0.0176854	0.961427	0.0148051	0.00998862	0.141495	-0.0243398	0.0143881	0.0938878
cg11013355	0.0058781	0.00687794	0.394839	-0.00185022	0.00388463	0.634925	-0.00496012	0.0055956	0.377555
cg11013365	-0.022543	0.0135405	0.099137	0.00474743	0.00764764	0.536191	0.0135958	0.011016	0.220086
cg11013415	0.0058935	0.00798223	0.46208	-0.00266665	0.00450833	0.555551	-0.0053487	0.006494	0.412146
cg11013466	0.00769401	0.0104585	0.463688	-0.0101436	0.00590691	0.0890935	-0.000201529	0.00850858	0.981152
cg11013544	0.000334128	0.0052187	0.949081	-0.00486664	0.0029475	0.101918	0.00233234	0.00424571	0.584021
cg11013583	0.00977676	0.00735104	0.186611	-0.00284536	0.00415183	0.494756	-0.00419653	0.00598049	0.484528
cg11013639	0.00506136	0.00944232	0.593153	-0.00638668	0.00533298	0.233968	0.000516001	0.00768186	0.946582
cg11013714	-0.000565503	0.0203984	0.97794	0.00580207	0.0115209	0.615664	0.000673265	0.0165952	0.967721
cg11013726	0.0147709	0.0118845	0.216882	-0.00760498	0.00671232	0.259983	-0.0162836	0.00966873	0.0953348
cg11013793	-0.0645479	0.0258668	0.0142524	0.0453207	0.0146094	0.00250997	0.0458199	0.0210441	0.0318567
cg11013803	0.0112429	0.00781013	0.153187	-0.00269632	0.00441112	0.542446	-0.0041157	0.00635398	0.518671
cg11013977	-0.00370127	0.00411485	0.370596	0.000602094	0.00232405	0.796124	0.00306712	0.00334767	0.361814
cg11013984	-0.0132531	0.00794663	0.0985552	0.0100258	0.00448822	0.0277691	0.00821996	0.00646503	0.206578
cg11014073	0.0115153	0.0561089	0.837818	0.00589081	0.0316901	0.852917	0.00184377	0.0456478	0.967863
cg11014079	-0.0187048	0.0219655	0.396539	0.0184569	0.012406	0.140031	0.0114305	0.0178702	0.5239
cg11014203	-0.0501678	0.0385079	0.195699	0.000980879	0.0217491	0.96412	0.0246113	0.0313284	0.434003
cg11014380	-0.0319938	0.016793	0.0596869	0.00937831	0.00948459	0.325199	0.0224729	0.013662	0.103191
cg11014382	0.00943899	0.00721475	0.193835	-0.00789445	0.00407486	0.0555808	-0.00450107	0.00586961	0.445018
cg11014391	0.00369404	0.0111378	0.74085	-0.00100863	0.0062906	0.872944	-0.0110166	0.00906126	0.226987
cg11014413	0.0339085	0.0208572	0.107214	-0.00623207	0.01178	0.597976	-0.0173163	0.0169685	0.310004
cg11014463	0.00197636	0.00458504	0.667382	0.000963689	0.00258961	0.710594	-0.00322237	0.00373019	0.389773
cg11014468	0.0184869	0.0271668	0.497797	-0.0013462	0.0153437	0.930266	-0.00404746	0.0221018	0.855076
cg11014561	-0.0247868	0.0117296	0.0371259	0.00783017	0.00662484	0.240089	0.0194365	0.00954272	0.0443686
cg11014582	-0.00268999	0.00926629	0.772201	0.00270056	0.00523356	0.607011	0.00412868	0.00753866	0.585165
cg11014672	-0.00922208	0.0122714	0.454148	0.00387918	0.00693085	0.576963	0.00365845	0.00998351	0.71482
cg11014740	-0.0172453	0.0117274	0.144629	0.00629643	0.0066236	0.344144	0.012382	0.00954094	0.19741
cg11014765	0.00295985	0.00254517	0.247681	-0.00194573	0.0014375	0.178992	-0.00055059	0.00207064	0.790872
cg11014794	3.63339e-05	0.00673204	0.995705	-0.0056365	0.00380223	0.141437	0.00243724	0.0054769	0.657298
cg11014810	0.0182557	0.0244173	0.456457	-0.0116322	0.0137908	0.401016	-0.00720104	0.0198648	0.717757
cg11014817	0.00474654	0.0105532	0.653868	-0.00586147	0.0059604	0.327832	0.00196732	0.00858564	0.819237
cg11014833	0.0114184	0.0294476	0.699039	-0.0123989	0.0166319	0.457761	-0.0198172	0.0239573	0.410139
cg11014854	9.88594e-05	0.0109486	0.992814	-0.00655712	0.00618373	0.291577	0.00843819	0.00890733	0.3458
cg11014875	-0.00319027	0.00714633	0.656278	-0.000382557	0.00403621	0.924682	0.00812454	0.00581394	0.165442
cg11014884	0.000556887	0.013458	0.967077	0.00207352	0.00760103	0.785585	-0.00263234	0.0109489	0.810506
cg11014917	0.00484495	0.0045251	0.286942	-0.00128977	0.00255576	0.614934	-0.00336802	0.00368143	0.362507
cg11014921	0.000865816	0.00792311	0.913206	0.00427448	0.00447493	0.341825	-0.00837855	0.0064459	0.19671
cg11014960	-0.0470167	0.0278174	0.0941695	0.0375561	0.0157111	0.0187404	0.0341024	0.022631	0.135057
cg11014991	-0.0215165	0.0146524	0.14518	0.0113332	0.0082756	0.173982	0.0195845	0.0119205	0.103604
cg11014998	-0.0378319	0.0211977	0.0774009	-0.00629443	0.0119724	0.600252	0.0111915	0.0172455	0.517887
cg11015012	0.00498141	0.00450152	0.271174	-0.00552673	0.00254244	0.0321293	-0.00436396	0.00366224	0.236292
cg11015017	0.0024142	0.00299371	0.421951	-0.00017229	0.00169083	0.919047	-0.00277719	0.00243555	0.256953
cg11015038	-0.00736286	0.00679884	0.281485	0.00688226	0.00383995	0.0761745	-9.60228e-06	0.00553124	0.998618
cg11015059	0.0135734	0.0347541	0.696974	-0.0212065	0.019629	0.282631	-0.030905	0.0282744	0.277057
cg11015073	0.00786436	0.0241168	0.745048	0.0175195	0.013621	0.201401	-0.00876583	0.0196204	0.656025
cg11015117	0.000364631	0.00760438	0.961854	-0.00176399	0.00429492	0.682178	-0.00316617	0.00618659	0.609957
cg11015185	-0.0103341	0.0188774	0.585325	0.0117978	0.0106619	0.271201	0.00340594	0.0153578	0.824953
cg11015196	0.0100813	0.0164287	0.540873	0.00750919	0.00927884	0.420314	-0.0159981	0.0133657	0.23421
cg11015207	0.0592408	0.0363417	0.106289	-0.0433231	0.0205256	0.037345	-0.0476379	0.0295661	0.110344
cg11015241	0.00947813	0.0100688	0.348846	0.00260033	0.0056868	0.648499	-0.0151106	0.00819153	0.0681075
cg11015251	-0.0217044	0.0454446	0.633998	0.0414395	0.0256669	0.109633	0.0364064	0.0369718	0.327193
cg11015284	-0.0132069	0.00798956	0.101527	0.00679141	0.00451247	0.135532	0.00851811	0.00649996	0.193095
cg11015305	0.0321414	0.0267561	0.232539	-0.0194201	0.0151117	0.201786	-0.0153983	0.0217676	0.481001
cg11015346	0.00671317	0.00566661	0.239005	-0.00286732	0.00320047	0.372498	-0.00415256	0.00461011	0.369929
cg11015353	-0.00188915	0.0103778	0.855929	0.0053439	0.00586132	0.364152	0.00405916	0.00844291	0.631747
cg11015356	0.0120464	0.0151447	0.428294	-0.011281	0.00855368	0.190292	-0.00451951	0.0123211	0.714551
cg11015367	-0.00590199	0.0204415	0.773401	-0.00167424	0.0115453	0.884997	-0.0038311	0.0166303	0.818286
cg11015424	-0.0176056	0.0138984	0.208252	-0.000533847	0.00784975	0.945918	0.0292166	0.0113071	0.0112443
cg11015434	-0.00113061	0.00435744	0.79582	0.0031231	0.00246106	0.207446	-0.00244481	0.00354503	0.492048
cg11015470	-0.00816389	0.00999913	0.416217	-0.00121535	0.00564746	0.830057	0.000650392	0.00813486	0.936439
cg11015497	-0.0119452	0.0234452	0.611552	0.00354197	0.0132417	0.789658	0.00962676	0.019074	0.614899
cg11015505	-0.00589213	0.00587965	0.318753	-0.00239142	0.0033208	0.473157	-0.00168195	0.00478343	0.725879
cg11015508	-0.0475948	0.0329322	0.151582	0.0170789	0.0185999	0.360756	0.0317935	0.0267922	0.238227
cg11015513	-0.0141906	0.0409196	0.729491	-0.0111573	0.0231112	0.630338	-0.00749351	0.0332904	0.822374
cg11015549	0.00317725	0.00753937	0.674371	-0.00492333	0.0042582	0.250411	-0.00202329	0.00613371	0.742206
cg11015557	0.0274252	0.0172887	0.115892	-0.0272748	0.00976459	0.0062764	-0.014016	0.0140654	0.321466
cg11015597	-0.00764384	0.013887	0.583276	0.00139676	0.00784332	0.859026	0.00724164	0.0112979	0.523036
cg11015634	-0.0249082	0.059775	0.67781	0.00315796	0.0337606	0.925666	-0.011528	0.0486304	0.81311
cg11015660	-0.0120793	0.0235716	0.609489	-0.000101772	0.0133131	0.993916	-0.00411452	0.0191768	0.830559
cg11015678	0.00870563	0.0315561	0.783222	-0.0115249	0.0178227	0.519378	0.00506087	0.0256727	0.844133
cg11015680	-0.000389559	0.00330527	0.90642	4.65866e-05	0.0018668	0.980141	0.00247049	0.00268902	0.360492
cg11015768	-0.0343859	0.0428135	0.423828	-0.00348933	0.0241809	0.885559	0.019905	0.0348312	0.56899
cg11015833	0.00268182	0.00335997	0.426703	-0.00100087	0.00189769	0.599098	-0.00162842	0.00273352	0.552735
cg11015893	-0.00357343	0.0311925	0.909028	-0.00325377	0.0176174	0.853853	0.0144069	0.0253769	0.571526
cg11015911	-0.00444862	0.0108307	0.682158	0.00905069	0.00611711	0.142196	-0.000987916	0.00881137	0.910959
cg11015913	0.00138773	0.00288158	0.631173	0.000317562	0.0016275	0.845701	9.29148e-05	0.00234433	0.968466
cg11015933	-0.00699875	0.0087043	0.423311	0.00201928	0.00491615	0.682157	0.00595464	0.00708145	0.402462
cg11015960	0.00491916	0.0101666	0.629567	-0.00241336	0.00574203	0.675189	0.00498879	0.00827109	0.547795
cg11016055	0.0338782	0.0298168	0.258639	-0.0370929	0.0168404	0.0299657	-0.0290917	0.0242577	0.233311
cg11016151	0.038761	0.0252814	0.128453	-0.00733489	0.0142788	0.608625	-0.0209332	0.0205679	0.311297
cg11016194	0.00572421	0.00549684	0.300269	-0.00236915	0.00310459	0.447229	-0.00426867	0.00447199	0.342161
cg11016195	-0.013777	0.0184872	0.457923	0.0105926	0.0104415	0.312859	0.0030913	0.0150404	0.837582
cg11016221	-0.0298903	0.0350697	0.39612	-0.00161671	0.0198072	0.935113	0.0287756	0.0285312	0.315667
cg11016249	0.00289008	0.00978132	0.768261	0.0035253	0.00552444	0.524879	0.00398423	0.00795766	0.61772
cg11016270	0.0158373	0.0322816	0.624808	-0.00826493	0.0182325	0.651329	-0.034645	0.0262629	0.19019
cg11016293	0.00655184	0.00422069	0.123811	-0.000760186	0.00238383	0.750486	-0.00612774	0.00343377	0.077429
cg11016299	-0.0232772	0.0377306	0.538709	-0.00140168	0.02131	0.947691	-0.000582277	0.030696	0.984904
cg11016411	-0.00897026	0.0294911	0.761645	0.000341793	0.0166565	0.98367	0.00147612	0.0239927	0.951068
cg11016414	-0.0170125	0.012854	0.188741	-0.00411952	0.00725987	0.571714	0.0224286	0.0104574	0.0344449
cg11016420	0.0291169	0.108592	0.789162	0.0554893	0.0613322	0.367826	-0.0686039	0.0883457	0.439301
cg11016450	0.0183002	0.024769	0.461772	0.000714226	0.0139894	0.959386	-0.0121949	0.020151	0.546459
cg11016519	0.0135036	0.00888967	0.131978	-0.00673952	0.00502084	0.182597	-0.0070634	0.00723225	0.331145
cg11016558	-0.00910123	0.00791456	0.252969	0.00236784	0.00447011	0.597513	0.000927739	0.00643894	0.885731
cg11016563	-0.00159831	0.0040229	0.692008	0.000323142	0.00227211	0.887198	0.00258189	0.00327286	0.432087
cg11016663	-0.002009	0.00267107	0.453773	0.000883267	0.00150861	0.559567	0.00268617	0.00217306	0.219368
cg11016707	-0.00465431	0.0111971	0.678559	-0.00564622	0.00632407	0.374144	0.00844165	0.00910948	0.356365
cg11016716	0.0105811	0.00894805	0.239865	-0.00355655	0.00505382	0.483266	-0.00397339	0.00727975	0.586434
cg11016745	-0.0112204	0.0104109	0.283786	-0.00561903	0.00588002	0.341619	0.00250072	0.00846985	0.768428
cg11016749	-0.0140216	0.0138231	0.312908	0.00416869	0.0078072	0.594582	0.0143861	0.0112458	0.203833
cg11016764	0.0199976	0.0139502	0.154899	-0.00800257	0.00787902	0.312282	-0.00791269	0.0113493	0.48733
cg11016786	-0.0550953	0.0333683	0.101914	0.0255574	0.0188463	0.178185	0.0230931	0.027147	0.397027
cg11016847	0.00586577	0.0166382	0.725185	0.000995252	0.00939719	0.915871	0.00523026	0.0135361	0.700044
cg11016880	-0.0165057	0.0485777	0.73475	0.0152461	0.0274365	0.57969	0.011609	0.0395208	0.769575
cg11016886	0.00875379	0.0164228	0.595222	-0.00624155	0.00927554	0.502592	0.00465926	0.0133609	0.728045
cg11016910	0.00638831	0.0459796	0.889784	-0.0179281	0.0259691	0.491597	-0.0306113	0.0374071	0.415154
cg11016993	-0.000969527	0.0231824	0.966726	-0.0161882	0.0130933	0.219274	-0.00255111	0.0188602	0.89268
cg11017057	0.00262334	0.0070372	0.710116	-0.00258929	0.00397458	0.516272	-0.00174812	0.00572516	0.760756
cg11017062	0.00244914	0.0137178	0.858669	0.00200453	0.00774774	0.79639	-0.00778177	0.0111602	0.487279
cg11017086	-0.0320068	0.0239932	0.185297	0.00499511	0.0135512	0.713214	0.0117252	0.0195198	0.54944
cg11017106	0.00804816	0.020765	0.699166	0.00104665	0.011728	0.929071	-0.00788404	0.0168935	0.641758
cg11017120	-0.00755715	0.00955982	0.431138	0.00489396	0.00539934	0.366948	0.000441967	0.00777746	0.954799
cg11017155	-0.0198481	0.0302708	0.513562	0.0165569	0.0170968	0.335218	0.0160854	0.024627	0.515182
cg11017186	0.048208	0.0352338	0.174369	-0.00980373	0.0198999	0.623361	-0.0352333	0.0286647	0.221958
cg11017200	-0.0946205	0.0373658	0.0129208	0.0445357	0.021104	0.0373791	0.0665402	0.0303992	0.0309801
cg11017269	0.000548837	0.00325269	0.866354	0.00312214	0.0018371	0.0923985	-0.00388921	0.00264624	0.144843
cg11017285	0.0080204	0.00921269	0.38611	-0.00351822	0.00520328	0.500536	0.00161265	0.00749505	0.830088
cg11017318	0.0125394	0.0153542	0.416095	0.00164001	0.00867198	0.850393	-0.00505067	0.0124915	0.686853
cg11017382	0.0040519	0.004397	0.359045	-0.00159723	0.00248341	0.521621	0.00266932	0.00357721	0.457332
cg11017445	0.0186043	0.0132864	0.164596	0.013918	0.00750412	0.0666432	-0.0155232	0.0108093	0.154159
cg11017452	0.00406214	0.0398591	0.919034	-0.0146348	0.0225122	0.517161	-0.0271491	0.0324276	0.404505
cg11017464	-0.00138615	0.0279988	0.960615	0.0089629	0.0158136	0.572156	0.0038837	0.0227786	0.86497
cg11017498	0.00326465	0.0179085	0.855727	0.0137051	0.0101146	0.178539	-0.0145093	0.0145696	0.321768
cg11017500	-0.00418703	0.0152686	0.78449	0.00206579	0.00862366	0.81118	0.007968	0.0124219	0.52273
cg11017510	-0.00381037	0.0415095	0.927048	-0.0165372	0.0234444	0.482246	-0.00664903	0.0337704	0.844322
cg11017519	0.0134177	0.0231543	0.563589	-0.0130161	0.0130774	0.322038	-0.00105035	0.0188374	0.955647
cg11017613	0.00757864	0.00813457	0.353803	-0.00842701	0.00459436	0.0696577	-0.00425465	0.00661793	0.521792
cg11017746	0.000561256	0.00232158	0.809474	0.000722822	0.00131122	0.58271	0.00220828	0.00188874	0.245165
cg11017765	-0.000494376	0.0232899	0.983108	0.00221311	0.0131541	0.866737	0.010348	0.0189477	0.586215
cg11017804	-0.0624522	0.03242	0.0569586	0.0344165	0.0183107	0.0631354	0.0386047	0.0263755	0.146488
cg11017923	0.00165427	0.00357882	0.644935	0.000989451	0.0020213	0.625573	-0.00202969	0.00291157	0.487382
cg11017935	0.0165933	0.0408404	0.685412	0.0116906	0.0230665	0.61342	0.00171965	0.033226	0.958828
cg11017947	-0.00989005	0.0164239	0.548448	0.00366816	0.00927613	0.693377	-0.00289104	0.0133618	0.829152
cg11018013	0.043069	0.0339662	0.207803	-0.0164687	0.0191839	0.392731	-0.0206908	0.0276334	0.455796
cg11018018	0.0130299	0.00763409	0.091026	-0.0015153	0.0043117	0.726013	-0.00745709	0.00621077	0.232773
cg11018123	-0.00306844	0.013507	0.820761	0.00534331	0.00762867	0.485321	0.00171227	0.0109887	0.876494
cg11018165	-0.00103703	0.00602701	0.863742	0.00443596	0.00340403	0.195577	0.00029162	0.00490332	0.952696
cg11018271	-0.00172277	0.0149515	0.908504	-0.00145594	0.00844452	0.863469	0.000766494	0.0121639	0.949884
cg11018313	-0.0348649	0.0208509	0.0976935	0.0104893	0.0117765	0.375272	0.0212843	0.0169634	0.212565
cg11018337	0.0141541	0.0222684	0.526511	-0.0104198	0.0125771	0.409416	-0.0166001	0.0181166	0.361764
cg11018338	-0.019791	0.0216807	0.363566	0.0140283	0.0122451	0.254742	0.0143463	0.0176385	0.417988
cg11018357	0.00205192	0.00286572	0.475679	-0.000171655	0.00161854	0.915755	0.00216987	0.00233143	0.354292
cg11018363	-0.00415221	0.0340979	0.903328	-0.0102213	0.0192583	0.596796	-0.00927451	0.0277406	0.738845
cg11018410	-0.00293948	0.00794277	0.71212	0.00232989	0.00448604	0.604677	0.000109187	0.00646189	0.986553
cg11018488	0.00591414	0.0149012	0.692311	0.000882028	0.00841613	0.916747	8.92029e-05	0.012123	0.994144
cg11018547	0.0178928	0.00861152	0.0403446	-0.00223983	0.00486374	0.646167	-0.0180894	0.00700596	0.0113025
cg11018604	0.0203024	0.0402246	0.614885	0.00289268	0.0227187	0.898943	-0.00463825	0.032725	0.887581
cg11018723	-0.00501865	0.0044802	0.265374	0.00256777	0.0025304	0.312714	0.00295909	0.0036449	0.418849
cg11018769	0.00164975	0.0178315	0.926474	-0.00972746	0.0100711	0.336484	0.00111146	0.0145069	0.939086
cg11018805	-0.0118388	0.0657288	0.857434	0.029137	0.0371233	0.434423	0.0100026	0.0534741	0.852004
cg11018892	-0.03199	0.023099	0.169225	0.00366278	0.0130462	0.77949	0.0205685	0.0187923	0.276411
cg11018904	0.00525834	0.00388223	0.178703	-0.00261491	0.00219266	0.235916	-0.00412425	0.00315841	0.194678
cg11018909	-0.0074876	0.0173746	0.667451	0.0040651	0.00981312	0.679595	0.0065846	0.0141353	0.642372
cg11018913	-0.0463039	0.0238934	0.0555086	0.0297233	0.0134949	0.02997	0.0174787	0.0194386	0.370763
cg11018991	-0.0441807	0.0304813	0.150409	0.0189015	0.0172157	0.274928	0.0311107	0.0247983	0.212626
cg11019008	0.0350506	0.0388897	0.369648	-0.0217338	0.0219647	0.324862	-0.00301382	0.031639	0.924306
cg11019014	-0.00571503	0.0210596	0.786674	0.00102716	0.0118944	0.931359	0.00634313	0.0171332	0.712014
cg11019045	-0.0964695	0.0306042	0.00215062	0.053927	0.0172851	0.00237682	0.0684501	0.0248982	0.00711397
cg11019047	-0.033012	0.0405018	0.417006	0.0111757	0.0228752	0.626252	0.00750724	0.0329505	0.82025
cg11019064	0.0242869	0.030426	0.426669	-0.0125354	0.0171845	0.46746	-0.0126982	0.0247533	0.609114
cg11019069	0.000691043	0.0094672	0.94196	0.00178625	0.00534703	0.739046	-0.00113813	0.00770211	0.882829
cg11019088	0.00243672	0.0301149	0.935675	-0.00326327	0.0170087	0.84825	-0.019906	0.0245002	0.418483
cg11019127	-0.00872892	0.0378662	0.818168	0.0285961	0.0213866	0.184285	-0.00959057	0.0308063	0.75622
cg11019172	-0.0160087	0.0254715	0.531143	0.00944083	0.0143862	0.513207	0.0153409	0.0207226	0.460889
cg11019190	0.0121124	0.00789146	0.128038	-0.00541596	0.00445706	0.227232	-0.00564721	0.00642015	0.381224
cg11019211	0.00496217	0.00797495	0.535243	0.000289341	0.00450421	0.948912	-0.00407403	0.00648807	0.531513
cg11019296	0.016231	0.00926883	0.0830513	0.000320016	0.00523499	0.95138	-0.0105599	0.00754072	0.164557
cg11019305	0.0771565	0.0618918	0.215503	-0.054229	0.0349562	0.124043	-0.0377828	0.0503525	0.454832
cg11019308	0.00712229	0.0167197	0.671055	-0.0113107	0.00944319	0.233897	0.000967096	0.0136024	0.943465
cg11019319	0.0218904	0.0559399	0.696411	0.0156763	0.0315946	0.620885	-0.00385332	0.0455103	0.932697
cg11019343	0.00605191	0.0126307	0.632905	-0.00164497	0.00713377	0.818115	-0.00400962	0.0102758	0.697236
cg11019430	-0.00425102	0.0257572	0.869251	0.0089731	0.0145476	0.538789	-0.00957015	0.020955	0.648897
cg11019437	0.00228751	0.00255593	0.37299	-0.000174024	0.00144357	0.904294	-0.00195722	0.00207939	0.348893
cg11019462	0.0014544	0.00269685	0.590907	-0.000406236	0.00152317	0.790257	-0.000279152	0.00219404	0.899017
cg11019514	-0.000655379	0.0149657	0.965159	0.000133408	0.00845256	0.987439	-0.0139379	0.0121755	0.2551
cg11019604	-0.00452914	0.00359232	0.210379	0.0013801	0.00202892	0.497972	0.00423737	0.00292255	0.150284
cg11019629	-0.0184081	0.0207102	0.376267	0.0111814	0.0116971	0.341465	0.00801407	0.016849	0.635388
cg11019740	0.0321972	0.0142669	0.0262423	0.000276253	0.00805786	0.972721	-0.0209975	0.0116069	0.0735094
cg11019743	0.0116924	0.0368814	0.751898	0.00471497	0.0208305	0.821401	0.00442221	0.0300052	0.883133
cg11019750	-0.0119976	0.00808901	0.141232	0.00617813	0.00456864	0.179394	0.0108454	0.00658087	0.102551
cg11019771	-0.00507588	0.0566819	0.928827	0.0268581	0.0320137	0.403535	0.00671959	0.046114	0.884444
cg11019790	0.0121987	0.012033	0.313189	0.000706036	0.00679619	0.917471	-0.00865443	0.00978955	0.378834
cg11019791	0.0269485	0.0565995	0.635044	0.0308471	0.0319672	0.336938	0.0123296	0.0460469	0.789445
cg11019835	0.0107229	0.0128908	0.407532	0.00575212	0.00728068	0.431404	0.000144468	0.0104874	0.989037
cg11019853	0.0600397	0.0416475	0.152599	-0.0494942	0.0235223	0.0379259	-0.0507922	0.0338826	0.137071
cg11019857	0.00587966	0.00796595	0.462219	0.00203758	0.00449913	0.651634	-0.0108107	0.00648076	0.098483
cg11019890	-0.0174721	0.023775	0.46416	0.018667	0.013428	0.167631	-0.00626966	0.0193423	0.746521
cg11019891	0.00700636	0.0173692	0.687548	-0.0157415	0.00981002	0.111791	-0.00175429	0.0141308	0.901454
cg11019923	0.00504388	0.0223234	0.821714	0.00738458	0.0126082	0.559425	0.00747068	0.0181614	0.681714
cg11019932	0.0187747	0.012046	0.122319	-0.00808831	0.00680352	0.237375	-0.0125489	0.0098001	0.203397
cg11019937	-0.02022	0.040508	0.618784	-0.00461539	0.0228787	0.840544	-0.00737228	0.0329555	0.823453
cg11019958	-0.000252604	0.010076	0.98005	-0.002934	0.00569091	0.607323	0.00338911	0.00819744	0.680192
cg11020001	-0.00299322	0.0335774	0.92915	-0.00964414	0.0189644	0.612218	0.0231499	0.0273171	0.39881
cg11020047	0.0279	0.0343342	0.418416	-0.0412279	0.0193918	0.036012	-0.0168479	0.0279328	0.547797
cg11020049	-0.0454281	0.0213946	0.0362431	0.010349	0.0120835	0.393837	0.0238552	0.0174057	0.17365
cg11020068	0.00256191	0.00211854	0.229464	2.09389e-05	0.00119654	0.986074	-0.00141779	0.00172355	0.412732
cg11020085	0.0100785	0.0130359	0.441303	0.00317698	0.00736261	0.667052	-0.00593186	0.0106054	0.577218
cg11020111	-0.016228	0.0199393	0.417694	0.0142764	0.0112616	0.207907	0.0190398	0.0162218	0.243352
cg11020141	-0.002639	0.00821367	0.748672	-0.00100584	0.00463904	0.828799	0.00967933	0.00668229	0.150668
cg11020315	0.00119087	0.00297954	0.69026	-0.000472019	0.00168283	0.779692	-0.00135296	0.00242402	0.578018
cg11020323	-0.000789724	0.0112969	0.944411	-0.00630721	0.00638041	0.325329	-0.00670816	0.00919064	0.467198
cg11020329	-0.0170081	0.0120636	0.161744	0.000907539	0.00681347	0.89431	0.0160736	0.00981443	0.10468
cg11020333	0.0100808	0.0118589	0.397361	-0.0106063	0.00669783	0.116518	0.000690442	0.00964786	0.943095
cg11020335	0.0139108	0.0136995	0.312403	3.69612e-05	0.00773739	0.996198	-0.00545478	0.0111453	0.625635
cg11020339	-0.0122941	0.025218	0.626983	-0.00939891	0.014243	0.510868	-0.00244046	0.0205163	0.905557
cg11020360	0.0136724	0.00874232	0.121056	-0.00909451	0.00493762	0.0685166	-0.00597651	0.00711237	0.402787
cg11020363	0.00605381	0.0101093	0.550665	0.000458036	0.00570969	0.936225	-0.00409521	0.0082245	0.61965
cg11020410	-0.0262603	0.0387852	0.499956	0.0158519	0.0219057	0.47101	0.0249368	0.031554	0.431267
cg11020468	0.0114396	0.0104388	0.275818	-0.00162035	0.00589578	0.784024	-0.0130877	0.00849255	0.126519
cg11020475	-0.000879195	0.0164244	0.957419	0.00450136	0.00927643	0.628584	0.00552205	0.0133622	0.68032
cg11020480	-0.0106063	0.0411217	0.797006	0.000846501	0.0232254	0.971	0.0103069	0.0334549	0.758673
cg11020495	-0.00235887	0.0193735	0.90334	-4.8821e-05	0.010942	0.996449	0.00553526	0.0157614	0.726199
cg11020537	0.00122426	0.00335523	0.715987	1.38036e-05	0.00189502	0.994203	-0.000445139	0.00272967	0.870796
cg11020545	0.00523091	0.0127414	0.682304	0.00702522	0.0071963	0.331356	-0.0098875	0.0103659	0.342506
cg11020575	-0.0362978	0.0238921	0.131923	0.0196818	0.0134942	0.147889	0.00787284	0.0194376	0.686337
cg11020586	0.0159829	0.0087259	0.0700402	0.00103051	0.00492835	0.834805	-0.0116346	0.00709901	0.104439
cg11020602	-0.00241165	0.00565057	0.670463	-0.00152559	0.00319141	0.633693	0.00568141	0.00459706	0.219457
cg11020638	0.04427	0.0293776	0.135045	-0.0263699	0.0165923	0.115217	-0.0295389	0.0239003	0.219443
cg11020704	0.00382609	0.0380065	0.920019	-0.00379349	0.0214659	0.860092	0.0075737	0.0309204	0.807014
cg11020819	0.0340492	0.0141568	0.0180432	-0.0173164	0.00799572	0.0327599	-0.0170365	0.0115174	0.142296
cg11020821	0.00390382	0.0130134	0.764825	-0.00426242	0.00734993	0.563295	-0.00183157	0.0105872	0.863009
cg11020853	-0.00508633	0.0130414	0.697373	0.00472197	0.00736574	0.522972	-0.00107861	0.01061	0.919234
cg11020894	-0.0188008	0.0355094	0.597685	0.000493188	0.0200556	0.980431	-0.00401982	0.0288889	0.889619
cg11020949	0.00303179	0.031817	0.92428	-0.0113033	0.0179701	0.530809	-0.00706005	0.025885	0.785621
cg11021000	0.022448	0.0353232	0.526582	-0.0171534	0.0199504	0.391995	-0.0100845	0.0287375	0.726404
cg11021031	0.000691978	0.00306965	0.822118	-0.00358193	0.00173373	0.0414638	0.00197076	0.00249734	0.431932
cg11021078	0.0239805	0.0238149	0.316437	-0.00283291	0.0134506	0.833624	-0.00402909	0.0193748	0.835696
cg11021082	0.0332194	0.0237482	0.165026	-0.0090951	0.0134129	0.499315	-0.021144	0.0193205	0.27647
cg11021110	0.000827116	0.00709778	0.90747	-0.000547927	0.00400879	0.891563	0.000950486	0.00577445	0.869596
cg11021134	-0.0505199	0.0214452	0.0204763	0.0342931	0.0121122	0.00562623	0.0191227	0.0174469	0.275742
cg11021200	-0.00221518	0.00213263	0.301495	0.00244099	0.0012045	0.0454236	0.00215098	0.00173501	0.218029
cg11021203	0.00132163	0.0257585	0.959184	0.0170152	0.0145483	0.24501	-0.00759854	0.020956	0.717688
cg11021247	-0.0201954	0.0196705	0.307098	0.00841821	0.0111098	0.450433	0.00488491	0.0160031	0.760825
cg11021280	-0.015746	0.00886504	0.0788058	0.00565939	0.00500693	0.261104	0.00970867	0.00721222	0.181362
cg11021305	-0.000545729	0.00362665	0.880697	0.00174327	0.00204831	0.396803	0.000893922	0.00295048	0.762551
cg11021317	-0.0191932	0.0131246	0.146838	0.00904946	0.00741273	0.225091	0.0142317	0.0106776	0.185672
cg11021321	-0.0145308	0.0399241	0.716671	0.0203251	0.0225489	0.369598	-0.0218536	0.0324805	0.502644
cg11021331	-0.00470616	0.0120192	0.696239	0.000451472	0.0067884	0.94711	0.000933424	0.00977832	0.924146
cg11021529	0.00618619	0.0507531	0.903237	0.0144347	0.0286651	0.615699	0.00108199	0.0412906	0.979148
cg11021551	0.0191922	0.0228262	0.402509	-0.00601459	0.0128921	0.641871	-0.0124316	0.0185704	0.504796
cg11021552	-0.000620341	0.0145548	0.96609	-0.0039287	0.00822046	0.633773	-0.00368655	0.0118411	0.756208
cg11021661	0.0110983	0.021672	0.609731	-0.00443794	0.0122402	0.717707	0.00519294	0.0176314	0.768977
cg11021744	-0.000417404	0.0055498	0.940201	-0.000443433	0.0031345	0.88779	-0.0017212	0.00451508	0.703872
cg11021764	0.000667717	0.0023342	0.775437	-0.00150589	0.00131835	0.256131	-0.000662115	0.00189901	0.72809
cg11021792	-0.0161319	0.0146052	0.272068	-0.00468088	0.00824897	0.571706	0.0123875	0.0118822	0.299732
cg11021810	0.0119595	0.0131303	0.364618	-0.00348756	0.00741591	0.639199	-0.00833524	0.0106822	0.4371
cg11021822	-0.00335431	0.0444803	0.940041	0.00977319	0.0251223	0.698102	0.0160463	0.0361873	0.658436
cg11021849	0.0216335	0.0121327	0.0776698	-0.0128803	0.00685249	0.0631263	-0.0131599	0.00987063	0.185545
cg11021869	0.0029498	0.00883097	0.739072	-0.00825018	0.00498769	0.101305	-0.00136954	0.0071845	0.849214
cg11021893	-0.0167331	0.0173027	0.335883	0.00681726	0.00977246	0.48708	0.020697	0.0140767	0.144684
cg11021927	0.0157885	0.0232514	0.498716	-0.0151042	0.0131323	0.252877	-0.00282508	0.0189163	0.881587
cg11021989	-0.0115456	0.0131645	0.382619	0.0103915	0.00743526	0.16539	0.00366183	0.0107101	0.733155
cg11021995	0.0101422	0.00537567	0.0621623	-0.00771723	0.00303615	0.0125963	-0.00668054	0.00437341	0.129849
cg11022038	-0.0003404	0.00608319	0.95549	-0.00093474	0.00343575	0.786146	0.00191952	0.00494902	0.698962
cg11022060	-0.0690819	0.0349861	0.0511329	0.0387499	0.01976	0.0527138	0.04199	0.0284632	0.143353
cg11022062	-0.013337	0.0109709	0.22703	0.00595943	0.00619633	0.338534	0.0117964	0.00892547	0.189361
cg11022093	-0.00754647	0.0182962	0.680902	0.00926265	0.0103336	0.372256	-0.00124247	0.014885	0.933647
cg11022119	-0.0122408	0.0110966	0.27268	0.0128382	0.0062673	0.0431901	0.00883	0.00902771	0.330433
cg11022124	0.0033061	0.00763683	0.666028	-0.000795998	0.00431325	0.853965	-0.00282456	0.006213	0.650387
cg11022133	-0.0159679	0.0308149	0.605496	0.00391597	0.0174041	0.822446	0.0161335	0.0250697	0.521372
cg11022236	-0.0114741	0.00961663	0.235692	0.00223329	0.00543143	0.681839	0.0114898	0.00782368	0.145146
cg11022271	-0.00768004	0.00940698	0.41624	-0.00271004	0.00531302	0.611146	0.00853818	0.00765312	0.267301
cg11022276	-0.0231776	0.0171864	0.180575	0.0139441	0.00970683	0.154038	0.0193968	0.0139822	0.168511
cg11022340	0.00139399	0.00431839	0.747532	-0.00148173	0.00243901	0.544914	0.000466928	0.00351326	0.894541
cg11022432	0.0166919	0.0110849	0.135328	-0.0105653	0.00626068	0.0946744	-0.0094774	0.00901817	0.295879
cg11022439	-0.0289863	0.0214827	0.180355	0.0141995	0.0121333	0.244722	0.00961194	0.0174774	0.583596
cg11022455	-0.0258019	0.0546933	0.638149	0.0581893	0.0308905	0.0625665	-0.0239874	0.0444961	0.591047
cg11022501	-0.0101402	0.0194571	0.603432	0.00216016	0.0109893	0.844572	0.00864257	0.0158295	0.586321
cg11022516	-0.0217111	0.0241764	0.371371	0.0185106	0.0136547	0.178336	0.0130314	0.0196689	0.509181
cg11022519	0.0179678	0.0128591	0.165484	-0.0218579	0.00726275	0.00332598	0.00314366	0.0104616	0.764436
cg11022525	-0.0338157	0.0249408	0.178268	0.00645718	0.0140865	0.647683	0.018716	0.0202908	0.358592
cg11022537	0.0124073	0.0196888	0.530051	0.00368792	0.0111201	0.740867	-0.0115022	0.016018	0.474414
cg11022539	-0.0116103	0.0147369	0.43269	-0.0014144	0.00832332	0.865414	0.00684192	0.0119893	0.56953
cg11022541	0.0081701	0.0121896	0.504275	0.00170494	0.00688464	0.804928	-0.00803826	0.00991695	0.419584
cg11022710	0.0119303	0.0288159	0.679765	0.00458959	0.0162751	0.778537	0.0044269	0.0234434	0.850614
cg11022756	-0.0149871	0.0134127	0.266562	0.00601222	0.00757542	0.429318	0.00828552	0.010912	0.449493
cg11022768	0.00663029	0.00573024	0.250056	0.00134625	0.00323641	0.678341	-0.00685274	0.00466188	0.144778
cg11022771	0.00220711	0.0135894	0.871314	-0.000184851	0.00767522	0.980835	-0.00881004	0.0110557	0.42745
cg11022791	-0.00555858	0.018131	0.759815	0.0139771	0.0102403	0.175408	0.0166636	0.0147506	0.261364
cg11022804	-0.048275	0.0346574	0.166795	0.0270356	0.0195743	0.170366	0.0436222	0.0281957	0.125058
cg11022824	-0.00589574	0.00909535	0.518362	0.0115574	0.00513701	0.0266957	0.00617108	0.00739958	0.406322
cg11022925	0.00750464	0.00995973	0.452957	0.00927029	0.00562521	0.102557	-0.0127007	0.00810281	0.120235
cg11022926	0.000222092	0.044022	0.995985	0.0190186	0.0248634	0.446154	0.00682569	0.0358144	0.849245
cg11022944	-0.00406486	0.0090199	0.653234	0.00440667	0.0050944	0.38915	0.000367295	0.0073382	0.960182
cg11022977	0.00424367	0.0232765	0.855712	0.00408036	0.0131465	0.756934	0.0082164	0.0189368	0.665325
cg11023032	0.00561891	0.0328387	0.864493	0.00416747	0.0185471	0.822683	-0.00118877	0.0267161	0.964599
cg11023075	0.000104925	0.0148288	0.994369	0.00343592	0.00837521	0.682519	0.00033854	0.012064	0.97767
cg11023111	-0.00156282	0.0200785	0.938118	-0.00598615	0.0113403	0.598785	0.0148354	0.016335	0.366004
cg11023174	0.00514978	0.0165581	0.756451	-0.00138366	0.00935194	0.882683	-0.00712152	0.013471	0.598238
cg11023182	0.0368409	0.0312661	0.241529	-0.0292657	0.017659	0.100663	-0.0299344	0.0254368	0.242119
cg11023224	0.0261884	0.0542789	0.630542	0.0197045	0.0306565	0.521887	-0.0111288	0.044159	0.801556
cg11023299	-0.017694	0.015202	0.24728	0.00543246	0.00858603	0.528397	0.00439371	0.0123677	0.723161
cg11023315	-0.00999331	0.0104161	0.339715	0.00467616	0.00588299	0.428615	0.00679041	0.00847413	0.42489
cg11023328	0.0165877	0.0187269	0.377911	-0.00420489	0.0105769	0.691822	-0.000400425	0.0152354	0.979085
cg11023392	0.0216574	0.016736	0.198685	-0.00391292	0.0094524	0.679808	-0.0193588	0.0136157	0.158259
cg11023442	0.00404786	0.00285914	0.160015	-0.00290659	0.00161483	0.0749469	-0.00165184	0.00232607	0.479302
cg11023456	-0.0167714	0.029068	0.565281	0.0226388	0.0164174	0.17105	0.0256033	0.0236484	0.281614
cg11023469	-0.0201399	0.020923	0.338131	0.011999	0.0118172	0.312423	0.00713712	0.0170221	0.675925
cg11023565	0.011069	0.0104207	0.290753	-0.00592473	0.00588558	0.316582	-0.0153746	0.00847786	0.0728161
cg11023579	-0.030906	0.036667	0.401347	-0.00237666	0.0207094	0.908868	-0.00268115	0.0298307	0.928567
cg11023598	0.0240463	0.0404176	0.553251	-0.0169263	0.0228277	0.460176	-0.026054	0.0328821	0.430073
cg11023668	0.0190136	0.0299164	0.526547	-0.0226656	0.0168966	0.182883	0.000818934	0.0243387	0.973227
cg11023670	-0.0121669	0.0125646	0.335255	0.0070428	0.00709645	0.323427	0.0050828	0.0102221	0.620134
cg11023721	-0.0019458	0.00278311	0.486117	-0.000204995	0.00157189	0.896507	0.000739633	0.00226422	0.74462
cg11023767	0.00632343	0.0104157	0.545187	0.00240287	0.00588276	0.683827	0.00295497	0.0084738	0.728048
cg11023789	-0.0265806	0.0209195	0.206873	0.0113234	0.0118152	0.340231	0.0183467	0.0170192	0.28368
cg11023808	0.0125792	0.0280886	0.655257	-0.00623462	0.0158643	0.695175	-0.0257613	0.0228516	0.262357
cg11023900	-0.00414735	0.0148851	0.781121	0.0047959	0.00840705	0.56967	0.00262175	0.0121099	0.82905
cg11023901	-0.0288567	0.0270638	0.288932	0.0275776	0.0152855	0.0742775	0.0103876	0.022018	0.638133
cg11023924	-0.0121126	0.0316058	0.702373	-0.0012875	0.0178508	0.942649	0.013441	0.0257131	0.602342
cg11023970	0.0138214	0.0174281	0.429663	0.00608051	0.00984331	0.538186	-0.00108716	0.0141788	0.939038
cg11023989	-0.00378742	0.0111429	0.734663	0.000107171	0.00629345	0.986448	-0.00144775	0.00906538	0.873445
cg11023992	-0.000684617	0.00979203	0.944403	-0.00255187	0.00553049	0.645521	-0.00492182	0.00796638	0.538124
cg11024027	-0.000140311	0.00290408	0.961564	0.000976252	0.00164021	0.553083	-0.00040378	0.00236264	0.864653
cg11024119	0.00334724	0.00309052	0.281438	-0.00232697	0.00174551	0.185584	-0.00293823	0.00251432	0.245401
cg11024136	0.00109257	0.0121133	0.928316	-0.00353413	0.00684155	0.606621	0.0040414	0.00985488	0.682634
cg11024165	-0.00168975	0.0368999	0.963569	0.00512368	0.0208409	0.806315	0.0116391	0.0300202	0.699073
cg11024180	0.00257229	0.00888845	0.772889	0.00464503	0.00502016	0.357095	0.00237493	0.00723126	0.743291
cg11024200	0.0125746	0.0104326	0.230982	-0.00572158	0.00589227	0.333923	-0.0121648	0.00848749	0.154964
cg11024210	-0.0376714	0.0314486	0.233855	0.0109827	0.017762	0.537796	0.0215305	0.0255852	0.402104
cg11024270	0.0604924	0.0386133	0.120427	-0.0512498	0.0218086	0.0207794	-0.0515947	0.0314141	0.103712
cg11024359	-0.0171803	0.0305227	0.57481	-0.0238188	0.0172391	0.170213	0.00887334	0.0248319	0.721609
cg11024416	0.0124781	0.0137931	0.367864	0.00429018	0.0077903	0.583087	-0.00571209	0.0112215	0.611875
cg11024426	0.0105362	0.00785399	0.182857	-0.00199867	0.0044359	0.653297	-0.00848299	0.00638967	0.187392
cg11024441	-0.00797447	0.0101175	0.432491	0.00866869	0.00571433	0.132484	-0.000782273	0.00823118	0.924479
cg11024450	-0.00535154	0.0124689	0.668727	0.0139919	0.00704239	0.0497348	0.00334047	0.0101442	0.742632
cg11024464	0.00407472	0.00507262	0.423758	-0.00107821	0.00286499	0.707477	-0.00282941	0.00412686	0.494579
cg11024484	-0.0117979	0.0128236	0.359825	0.000539483	0.0072427	0.940775	0.00971625	0.0104327	0.353974
cg11024496	0.0160373	0.0112178	0.156003	0.000504013	0.00633574	0.936757	-0.0150074	0.00912629	0.103295
cg11024506	0.010046	0.0216438	0.643569	-0.00788109	0.0122243	0.520624	0.00834	0.0176085	0.636813
cg11024522	-0.00882701	0.0264616	0.73941	-0.00146823	0.0149454	0.921943	0.0177038	0.021528	0.412866
cg11024551	-0.00307728	0.00287857	0.28768	0.000197385	0.0016258	0.903616	0.00185477	0.00234188	0.430273
cg11024577	-0.0122798	0.0176693	0.488711	0.0150372	0.00997953	0.135077	0.0134753	0.014375	0.350849
cg11024597	-0.0212262	0.0371139	0.568686	0.000550139	0.0209617	0.979115	-0.00347629	0.0301942	0.908577
cg11024603	0.0146739	0.00995891	0.143837	-0.00560257	0.00562475	0.321675	-0.00428458	0.00810214	0.598126
cg11024641	0.0227797	0.0178101	0.203905	-0.0148867	0.010059	0.1421	-0.0167585	0.0144895	0.25025
cg11024682	0.0333488	0.0222411	0.136978	-0.02772	0.0125616	0.0296684	-0.0273681	0.0180944	0.13362
cg11024687	0.0167121	0.0234238	0.477253	-0.0197111	0.0132296	0.139457	-0.0154192	0.0190566	0.420402
cg11024723	-0.00450748	0.0104021	0.665731	0.0039876	0.00587504	0.498905	0.00709234	0.00846267	0.404029
cg11024727	0.0298834	0.0408296	0.465973	-0.0109955	0.0230603	0.634555	-0.0185592	0.0332172	0.577625
cg11024728	0.00244107	0.0312613	0.937919	-0.0101302	0.0176562	0.567455	0.0133649	0.0254329	0.600426
cg11024808	0.0015222	0.00753039	0.840225	-0.00358184	0.00425313	0.401746	-0.00157047	0.0061264	0.798222
cg11024963	-0.0002039	0.0152681	0.989372	-0.00690937	0.00862337	0.424933	0.0032381	0.0124215	0.794882
cg11024964	0.0270011	0.0138758	0.0545291	-0.0151372	0.00783697	0.0563083	-0.0348185	0.0112887	0.00265071
cg11025037	0.0151841	0.0156698	0.334926	-0.0056572	0.00885021	0.524173	-0.0120661	0.0127482	0.346226
cg11025065	0.0279246	0.0446518	0.533172	-0.00448043	0.0252192	0.859357	-0.0140153	0.0363268	0.700473
cg11025118	0.0126991	0.00711259	0.0772845	-0.00176894	0.00401716	0.660656	-0.00780992	0.0057865	0.180228
cg11025133	0.0155477	0.0142904	0.27927	0.00475284	0.00807113	0.557304	-0.0135131	0.011626	0.247932
cg11025139	-0.0516026	0.022334	0.0229573	0.0268263	0.0126141	0.0359575	0.026545	0.01817	0.147235
cg11025193	-0.0177908	0.0368626	0.630437	-0.00751829	0.0208198	0.718793	0.000957964	0.0299898	0.974582
cg11025235	0.0184939	0.0167847	0.273234	-0.0143056	0.00947994	0.134507	-0.0131556	0.0136553	0.337715
cg11025243	-0.00154359	0.00605697	0.799377	0.00330175	0.00342095	0.336843	-0.00397486	0.00492769	0.421829
cg11025256	-0.0304643	0.0180325	0.0943192	0.00753974	0.0101847	0.460886	0.0152818	0.0146704	0.300128
cg11025362	0.000356548	0.00967249	0.97067	-0.00645046	0.00546297	0.240556	0.00370731	0.00786912	0.638601
cg11025437	0.0081267	0.0189229	0.668529	-0.0173297	0.0106876	0.108129	-0.00418021	0.0153949	0.786553
cg11025439	0.0108941	0.020302	0.592759	-0.0187393	0.0114665	0.105412	-0.000366326	0.0165168	0.98235
cg11025469	-0.00165086	0.023711	0.944634	-0.00138408	0.0133918	0.917895	-0.00118728	0.0192902	0.951048
cg11025519	0.00557191	0.0107887	0.606697	-0.00401114	0.00609339	0.511903	-0.0166739	0.00877719	0.0604143
cg11025604	0.0374475	0.0257704	0.149385	-0.0284979	0.014555	0.0530807	-0.0339632	0.0209657	0.108459
cg11025609	-0.00149328	0.0307312	0.961344	0.00602101	0.0173568	0.729414	0.00546913	0.0250016	0.827299
cg11025645	0.00570428	0.00229957	0.0148208	-0.000121982	0.00129878	0.925365	-0.004055	0.00187083	0.0326201
cg11025681	-0.00495888	0.0152394	0.745573	-0.00538008	0.00860714	0.533377	0.0104119	0.0123981	0.403068
cg11025743	-0.032302	0.0203832	0.116248	0.0159248	0.0115124	0.169724	0.0220797	0.0165829	0.186122
cg11025750	-0.00815125	0.00661141	0.22056	0.00216248	0.00373409	0.563839	0.00247875	0.00537876	0.645934
cg11025763	-0.00322465	0.00482808	0.505771	-0.000765765	0.00272688	0.77944	0.000737774	0.00392792	0.8514
cg11025793	-0.0103036	0.00631644	0.106051	0.00292752	0.0035675	0.413861	0.0072991	0.00513878	0.158667
cg11025829	0.00354639	0.012891	0.783815	-0.00414533	0.0072808	0.570421	-0.00396212	0.0104876	0.706403
cg11025877	0.00142874	0.0382372	0.97027	-0.0178063	0.0215962	0.411652	-0.0132474	0.0311081	0.671151
cg11025960	-0.00239937	0.00795376	0.763547	0.00443938	0.00449225	0.325473	-0.000726841	0.00647083	0.910795
cg11025972	-0.0540924	0.022666	0.0189299	0.0216811	0.0128017	0.0935144	0.0377688	0.0184401	0.0432157
cg11025974	-0.00142082	0.0180533	0.937431	0.00913066	0.0101964	0.372727	0.00192532	0.0146874	0.895976
cg11025984	-0.00726306	0.0153939	0.638107	-0.00689065	0.00869437	0.42996	0.0108223	0.0125238	0.389621
cg11026129	0.000942897	0.0131023	0.942777	0.00868758	0.00740013	0.243249	-0.0115372	0.0106595	0.281758
cg11026154	-0.0347131	0.0220148	0.118063	0.0100762	0.0124339	0.419682	0.021066	0.0179103	0.242366
cg11026162	0.00907898	0.00856348	0.291661	-0.00966251	0.00483661	0.0485117	0.000786858	0.00696688	0.910307
cg11026220	0.0272787	0.0159544	0.0904696	-0.00200875	0.00901099	0.82406	-0.023194	0.0129798	0.0770412
cg11026249	-0.0250878	0.0216836	0.250087	0.0136904	0.0122468	0.266355	-0.00360525	0.0176409	0.838489
cg11026266	-0.00852153	0.011373	0.455484	0.00949338	0.00642341	0.142632	0.00016572	0.00925257	0.985746
cg11026286	-0.0295057	0.0202189	0.147677	0.00242213	0.0114195	0.832466	0.0215108	0.0164492	0.194032
cg11026330	0.0042269	0.00295951	0.156402	7.85133e-05	0.00167152	0.962632	-0.00318754	0.00240773	0.188624
cg11026333	0.0175895	0.0233179	0.452457	-0.00327019	0.0131698	0.804414	-0.00596154	0.0189704	0.753996
cg11026382	-0.0237816	0.0515635	0.64567	-0.0110458	0.0291228	0.705298	0.0120551	0.0419498	0.774437
cg11026385	0.0174321	0.0522626	0.739433	0.00707363	0.0295177	0.81111	-0.00576001	0.0425186	0.892518
cg11026397	-0.0382924	0.0378632	0.314347	0.0148412	0.021385	0.489322	0.0151658	0.0308039	0.623584
cg11026430	0.00412867	0.00554941	0.458666	-0.00262846	0.00313428	0.403726	-0.00143576	0.00451476	0.75115
cg11026443	0.0225779	0.0120973	0.0649817	-0.00576564	0.00683252	0.400806	-0.0224403	0.00984187	0.0247699
cg11026455	0.0108917	0.00735865	0.142047	-0.0021054	0.00415613	0.61359	-0.00414462	0.00598668	0.490382
cg11026542	0.0162985	0.0159994	0.310856	0.009669	0.00903639	0.287244	-0.01579	0.0130164	0.228015
cg11026555	0.0111436	0.0452667	0.806061	-0.0359017	0.0255664	0.163404	0.00498631	0.036827	0.892575
cg11026604	0.0294408	0.0296715	0.323531	0.0130609	0.0167583	0.437642	-0.0280902	0.0241395	0.247385
cg11026605	0.0176047	0.0194999	0.368841	-0.0132825	0.0110135	0.230712	-0.00729829	0.0158643	0.646503
cg11026609	0.00316906	0.0112814	0.779371	0.0105659	0.00637167	0.100463	-0.0117645	0.00917804	0.202932
cg11026646	0.0177143	0.0503697	0.725828	0.0122067	0.0284486	0.668806	0.0146358	0.0409786	0.721743
cg11026647	-0.0290396	0.0271036	0.286608	0.0181312	0.015308	0.239108	0.0356458	0.0220503	0.109187
cg11026745	0.0010426	0.00400589	0.795204	-0.00112721	0.00226251	0.619449	0.00148234	0.00325902	0.650227
cg11026746	0.0170027	0.0172467	0.326632	-0.0152249	0.00974084	0.121277	-0.00483325	0.0140312	0.731234
cg11026799	-0.00349198	0.0384919	0.9279	0.00564545	0.0217401	0.795656	0.0098565	0.0313154	0.753621
cg11026808	0.0101035	0.00674536	0.137387	0.00163632	0.00380975	0.668495	-0.0107799	0.00548773	0.0523194
cg11026820	-0.00623829	0.0140595	0.658233	0.0134716	0.00794073	0.0929617	0.00809685	0.0114382	0.480701
cg11026867	-0.00371834	0.0247806	0.881033	-0.00532577	0.013996	0.704382	0.0045312	0.0201605	0.822636
cg11026874	0.00160851	0.00233009	0.491625	0.000655879	0.00131603	0.619334	-0.00166479	0.00189566	0.381978
cg11026936	0.0199648	0.0475805	0.675695	-0.0329431	0.0268732	0.223185	-0.0275191	0.0387094	0.478825
cg11026987	0.0277998	0.0152064	0.0705669	-0.00835715	0.00858849	0.332917	-0.019172	0.0123712	0.124431
cg11027005	0.0114943	0.00888344	0.19874	-0.00777579	0.00501733	0.124416	-0.00826375	0.00722719	0.255648
cg11027058	0.000816035	0.00400692	0.839044	0.000491491	0.00226309	0.828522	-0.000755186	0.00325986	0.817284
cg11027093	-0.0186761	0.0152631	0.224032	0.014035	0.00862052	0.106717	0.0216066	0.0124174	0.0849932
cg11027127	0.00216979	0.00330986	0.513646	-0.00234915	0.00186939	0.211872	-0.000116379	0.00269276	0.965615
cg11027140	-0.0102519	0.00761792	0.181485	0.00048562	0.00430257	0.910366	0.00524794	0.00619761	0.399187
cg11027221	-0.00824953	0.0226549	0.716538	-0.00748378	0.0127954	0.559971	-0.00039705	0.018431	0.982857
cg11027230	0.00974869	0.00835942	0.246367	-0.00116236	0.00472136	0.806049	-0.00750593	0.00680086	0.272438
cg11027268	-0.0225498	0.00932862	0.0174866	0.00606467	0.00526876	0.252507	0.0164639	0.00758936	0.032475
cg11027285	-0.015444	0.00890334	0.0859501	0.00569029	0.00502857	0.260567	0.0146773	0.00724338	0.0454511
cg11027325	0.00466527	0.00653473	0.476974	-0.00239071	0.00369078	0.51866	-0.00340519	0.00531637	0.523336
cg11027330	0.00540352	0.0264852	0.838761	0.00939956	0.0149587	0.531226	0.000126498	0.0215472	0.995328
cg11027355	-0.0132605	0.00932044	0.157989	0.007543	0.00526414	0.155068	0.00957769	0.00758271	0.209551
cg11027363	-7.57302e-05	0.00239448	0.974834	0.000855407	0.00135239	0.528524	-0.00227357	0.00194804	0.246001
cg11027398	0.00364356	0.00428634	0.397375	-0.000642384	0.0024209	0.791298	-0.00141721	0.00348718	0.685332
cg11027456	0.019864	0.0211056	0.348932	-0.00202339	0.0119203	0.865562	-0.0128035	0.0171706	0.457657
cg11027529	-0.0184487	0.00756371	0.0165223	0.0104431	0.00427195	0.0162882	0.0112705	0.00615351	0.0700553
cg11027568	0.0406652	0.0674534	0.547992	-0.0586207	0.0380973	0.127098	-0.0406339	0.0548772	0.460796
cg11027570	0.0044064	0.00484672	0.365501	-0.00263882	0.00273741	0.337426	-0.00488086	0.00394308	0.218738
cg11027574	0.0206999	0.0191961	0.28353	-0.0032731	0.0108419	0.763373	-0.00603202	0.0156172	0.700154
cg11027637	0.0161838	0.00765468	0.0370331	0.000166377	0.00432333	0.96938	-0.0123085	0.00622752	0.0509119
cg11027649	0.0301379	0.0254846	0.239832	0.00468688	0.0143936	0.745404	-0.0152705	0.0207332	0.463171
cg11027717	-0.0285026	0.0304095	0.350914	0.0307747	0.0171752	0.076249	0.0240196	0.0247399	0.333996
cg11027756	0.00764038	0.00989493	0.441883	0.00149193	0.00558861	0.790061	-0.00620206	0.00805009	0.442896
cg11027772	0.00674197	0.00320751	0.0381231	-0.000455668	0.00181158	0.801931	-0.00567595	0.00260949	0.0320268
cg11027776	-0.0194201	0.0301799	0.521417	0.017872	0.0170455	0.296993	-0.00378724	0.0245531	0.877732
cg11027822	0.00880519	0.0140208	0.531459	-0.00406225	0.00791888	0.609118	-0.00295463	0.0114067	0.796159
cg11027829	0.0217543	0.0431269	0.615096	-0.000696841	0.0243579	0.977235	-0.000676647	0.0350862	0.984653
cg11027879	-0.00288886	0.0223824	0.897568	0.00845414	0.0126415	0.505219	-0.00416459	0.0182093	0.819574
cg11028037	-0.0141599	0.0473045	0.765318	-0.00881447	0.0267174	0.742168	-0.000255988	0.0384849	0.994706
cg11028052	0.011001	0.040118	0.784495	0.00454127	0.0226584	0.841565	0.00236212	0.0326383	0.942453
cg11028081	0.0152418	0.0238129	0.523624	0.000510252	0.0134494	0.969814	-0.0164953	0.0193732	0.396594
cg11028091	-0.0081438	0.00477112	0.0910085	0.000484132	0.00269471	0.85779	0.00377614	0.00388158	0.33303
cg11028167	-0.0322244	0.025885	0.216135	0.00279531	0.0146197	0.848763	0.0232443	0.0210589	0.272393
cg11028188	0.0157385	0.0120225	0.193568	-3.16918e-05	0.00679027	0.996286	-0.0103608	0.00978101	0.292077
cg11028201	-0.0263858	0.032056	0.41244	0.0105017	0.0181051	0.563218	0.0158294	0.0260793	0.545275
cg11028209	0.000222897	0.00828327	0.978587	0.00106734	0.00467835	0.820009	-0.0085078	0.00673891	0.209769
cg11028280	0.0103992	0.0119352	0.385717	-0.000851092	0.00674095	0.899787	-0.00548968	0.00970998	0.573118
cg11028291	-0.0017392	0.00921417	0.850677	0.00909713	0.00520412	0.0835851	-0.00263676	0.00749625	0.725786
cg11028313	0.0164966	0.0174455	0.346674	-0.00735618	0.00985312	0.457102	-0.00862481	0.0141929	0.544801
cg11028330	0.00940605	0.0115417	0.41707	-0.00518488	0.00651869	0.428311	-0.0026882	0.00938982	0.775261
cg11028401	0.00640173	0.0303274	0.833257	-0.00619916	0.0171288	0.718195	0.00423545	0.0246731	0.864057
cg11028409	0.00900635	0.00386151	0.0217288	-0.00425725	0.00218096	0.0537919	-0.00528529	0.00314156	0.0956792
cg11028445	0.0034918	0.00494871	0.482112	-0.00302716	0.00279501	0.281438	-0.0060936	0.00402605	0.133361
cg11028453	-0.025974	0.0137552	0.0619421	0.00486171	0.00776886	0.532905	0.0170846	0.0111906	0.130059
cg11028496	0.00224017	0.0323882	0.944998	0.0055805	0.0182927	0.760962	0.0128883	0.0263496	0.625846
cg11028498	-0.011372	0.00721567	0.118246	0.00303027	0.00407538	0.458924	0.00695742	0.00587036	0.238813
cg11028563	-0.00102535	0.00780726	0.895782	-0.00825498	0.0044095	0.0641764	0.00418765	0.00635165	0.511248
cg11028578	-0.011572	0.0121178	0.341948	0.00210075	0.00684407	0.759537	0.0101578	0.00985852	0.30538
cg11028586	-0.00285887	0.00413705	0.491174	-0.000712933	0.00233659	0.760924	0.00445911	0.00336573	0.1883
cg11028600	0.00914553	0.0170269	0.5924	-0.00275357	0.00961669	0.775228	-0.00890034	0.0138523	0.522038
cg11028609	-0.00153705	0.00203171	0.451146	-0.000858737	0.0011475	0.456039	0.00198737	0.00165291	0.232128
cg11028622	-0.00431207	0.041236	0.91693	-0.0130353	0.0232899	0.576963	-0.00738924	0.0335478	0.826127
cg11028624	-0.0381933	0.0236291	0.10923	0.00777849	0.0133456	0.561333	0.0288929	0.0192236	0.136057
cg11028627	-0.0208304	0.0172148	0.22918	0.000904675	0.00972286	0.926057	0.00800975	0.0140052	0.568692
cg11028633	0.00264551	0.0114721	0.818104	-0.00056496	0.00647941	0.930696	-0.00305893	0.00933323	0.743803
cg11028642	-0.00383041	0.0133708	0.775119	0.00601382	0.00755179	0.427757	0.00650983	0.0108779	0.550925
cg11028664	-0.000732935	0.0108898	0.946476	-0.00629798	0.00615052	0.308368	0.012472	0.00885949	0.162367
cg11028701	-0.0343455	0.0163438	0.038168	0.00908343	0.00923092	0.327528	0.0271151	0.0132966	0.0441178
cg11028710	0.00623771	0.0118178	0.598815	-0.00170308	0.00667464	0.799137	-0.00395879	0.00961445	0.681419
cg11028730	0.00146868	0.00829183	0.859777	0.00548296	0.00468319	0.244528	-0.00588715	0.00674588	0.384958
cg11028738	0.0137227	0.0427551	0.748924	0.00356395	0.0241479	0.882971	0.00275354	0.0347837	0.937065
cg11028747	0.00373242	0.00367818	0.312726	-0.00375044	0.00207742	0.0740931	-0.002214	0.00299241	0.461147
cg11028751	-0.00428522	0.0092206	0.643145	-0.0079346	0.00520775	0.130826	0.00273943	0.00750148	0.71576
cg11028755	0.00578546	0.0158035	0.715089	-0.0153326	0.00892574	0.0889918	-0.00423763	0.012857	0.742409
cg11028770	0.00614234	0.0137502	0.656072	-0.00147537	0.00776607	0.84972	-0.00175709	0.0111866	0.875512
cg11028872	-0.00456439	0.0219352	0.835594	0.00960247	0.0123889	0.440154	0.00420765	0.0178455	0.814094
cg11028923	-0.000797708	0.0161911	0.960806	-0.0083951	0.00914465	0.360855	-0.00484108	0.0131724	0.714025
cg11029010	-0.00333297	0.026244	0.899201	-0.0145545	0.0148225	0.328559	-0.000963108	0.021351	0.964113
cg11029053	-0.000659144	0.00350096	0.85105	-0.000737815	0.00197732	0.709851	0.0012485	0.00284823	0.662104
cg11029159	0.0102045	0.00981124	0.300859	0.00400947	0.00554134	0.471062	-0.0125672	0.007982	0.118609
cg11029191	0.00343978	0.0173621	0.843361	0.00339267	0.00980601	0.730101	0.0100486	0.014125	0.478525
cg11029198	0.0191262	0.0118377	0.109375	-0.00148847	0.00668589	0.824287	-0.017032	0.00963067	0.0800855
cg11029253	-0.00830956	0.0111515	0.457965	0.00177286	0.00629834	0.778935	0.00437034	0.00907242	0.631081
cg11029264	-0.0155362	0.0462155	0.737462	-0.0090248	0.0261023	0.730274	-0.00546867	0.0375989	0.884656
cg11029270	-0.0108804	0.00997975	0.278278	0.00188594	0.00563651	0.738648	0.0117552	0.00811909	0.15085
cg11029279	-0.00312437	0.00482085	0.518439	-0.00208112	0.00272279	0.446505	-0.000781225	0.00392203	0.842528
cg11029310	0.0251721	0.0249581	0.315663	-0.0134275	0.0140962	0.343156	-0.00940882	0.0203048	0.644121
cg11029346	0.00164005	0.00190804	0.392135	0.00155432	0.00107765	0.1524	-0.000975079	0.0015523	0.531366
cg11029358	0.031432	0.0226806	0.168936	-0.0037514	0.0128099	0.770254	-0.0256223	0.0184519	0.168104
cg11029367	-0.0289381	0.0296041	0.330726	0.0223665	0.0167202	0.184093	0.0200611	0.0240846	0.406901
cg11029475	-0.000569976	0.013023	0.965179	0.00822376	0.00735532	0.266271	-0.00651942	0.0105949	0.539761
cg11029504	0.0314756	0.0524728	0.549993	0.00999559	0.0296364	0.736632	-0.0119317	0.0426896	0.78045
cg11029522	-0.0162112	0.0163858	0.32493	0.0112925	0.00925463	0.225318	0.00518901	0.0133308	0.697936
cg11029623	-0.00975189	0.00987861	0.325989	0.00431914	0.00557939	0.440721	0.00705276	0.00803681	0.38233
cg11029634	0.0161972	0.00760415	0.0356719	-0.00832134	0.00429479	0.0555575	-0.00755921	0.00618641	0.224674
cg11029642	0.0164046	0.0140796	0.246792	-0.00890708	0.00795209	0.265412	-0.0167812	0.0114545	0.146114
cg11029667	-0.0192858	0.0141729	0.176714	0.0137155	0.00800478	0.0897972	0.00978055	0.0115304	0.398373
cg11029668	0.00162149	0.0049068	0.74176	3.33785e-05	0.00277134	0.990415	-0.00052847	0.00399196	0.894952
cg11029704	-0.000773237	0.00311887	0.804714	-0.000966187	0.00176153	0.5846	-9.04575e-05	0.00253738	0.971634
cg11029716	-0.000946843	0.0339338	0.977797	0.00202165	0.0191657	0.916208	-0.0153015	0.0276071	0.580665
cg11029736	0.00315659	0.00275181	0.254135	-0.000466332	0.00155421	0.764779	-0.00253678	0.00223876	0.259928
cg11029746	0.0104151	0.00793045	0.192145	9.39806e-05	0.00447908	0.983303	-0.0104559	0.00645187	0.108316
cg11029808	0.00147441	0.00325523	0.651596	0.00182986	0.00183854	0.322052	-0.000495924	0.00264832	0.851844
cg11029811	-0.00147024	0.0108169	0.892163	0.000321324	0.00610934	0.958161	0.0071888	0.00880018	0.415971
cg11029820	-0.00617458	0.00941023	0.513261	-0.00274518	0.00531485	0.606661	0.00369491	0.00765576	0.630433
cg11029830	0.0154555	0.0100862	0.128659	-0.013239	0.00569662	0.0221899	-0.00727421	0.00820567	0.377526
cg11029904	0.0016948	0.00286967	0.556154	-7.50414e-05	0.00162078	0.963166	-0.000985142	0.00233464	0.673973
cg11030124	-0.0110702	0.0108069	0.308185	0.00102053	0.0061037	0.867558	0.00278442	0.00879205	0.752147
cg11030227	0.00534271	0.0125749	0.671862	-0.00152317	0.00710224	0.830632	-0.00230771	0.0102304	0.822003
cg11030264	0.0318038	0.0405309	0.434533	-0.0242222	0.0228916	0.292599	-0.0142158	0.0329742	0.667328
cg11030388	0.0636773	0.040505	0.119154	-0.0571406	0.0228771	0.0141649	-0.0538819	0.0329532	0.105235
cg11030420	-0.0127038	0.0180462	0.483128	-0.010943	0.0101924	0.285619	0.00827146	0.0146816	0.574457
cg11030427	-0.0368129	0.0188626	0.0538366	0.0178504	0.0106535	0.0970174	0.0227792	0.0153458	0.140914
cg11030446	-0.0102062	0.0303581	0.737444	0.0155637	0.0171461	0.366259	0.0027443	0.0246981	0.911753
cg11030448	0.0194283	0.054587	0.722669	0.00955062	0.0308305	0.757387	-0.0224099	0.0444096	0.614959
cg11030481	0.000452754	0.00365466	0.901661	-0.000754755	0.00206414	0.715413	2.5105e-05	0.00297327	0.99328
cg11030540	-0.00262924	0.016702	0.875237	-0.0061873	0.0094332	0.513421	0.0103405	0.013588	0.448485
cg11030575	0.00357814	0.00560436	0.524666	-0.00166807	0.00316532	0.599396	-0.000690504	0.00455947	0.879937
cg11030597	-0.0519098	0.0284331	0.0709436	0.0190624	0.0160589	0.238085	0.0349699	0.0231319	0.133814
cg11030620	-0.0132391	0.0181057	0.466395	0.00118519	0.010226	0.907969	0.00902038	0.01473	0.541704
cg11030643	-0.0103283	0.0117179	0.380251	0.00361464	0.00661819	0.586192	0.0113455	0.00953315	0.236877
cg11030720	0.0236022	0.0381225	0.537277	-0.00440298	0.0215314	0.838394	-0.0111809	0.0310148	0.719247
cg11030744	-0.0579993	0.0360985	0.111339	0.0363583	0.0203883	0.077634	0.00988076	0.0293682	0.737255
cg11030783	-0.00280668	0.0026261	0.287801	0.000973044	0.00148321	0.513335	0.000733465	0.00213648	0.732104
cg11030785	0.00121748	0.0110055	0.91214	0.00340613	0.00621585	0.584955	0.00203445	0.0089536	0.820724
cg11030792	-0.0538139	0.025456	0.0370544	0.0177846	0.0143774	0.219051	0.0392282	0.0207099	0.0611508
cg11030811	0.0347529	0.047893	0.469791	0.00556909	0.0270497	0.837309	-0.00946714	0.0389637	0.808534
cg11030829	-0.00323251	0.0380143	0.932408	-0.0112469	0.0214703	0.601577	-0.00571997	0.0309268	0.853649
cg11030887	0.00824786	0.0236317	0.727826	-0.0100696	0.0133471	0.452394	-0.0101303	0.0192257	0.599444
cg11030900	0.0012392	0.00686082	0.857039	0.00180263	0.00387496	0.64282	-0.00158126	0.00558167	0.777548
cg11031044	-0.119421	0.0895111	0.185248	-0.00211039	0.0505555	0.966788	0.0869936	0.0728224	0.235127
cg11031064	0.00276177	0.00473662	0.561188	-0.00206127	0.00267522	0.442853	-0.00319213	0.00385351	0.409474
cg11031116	-0.00367644	0.0070224	0.601788	0.00204882	0.00396622	0.606621	0.00292043	0.00571312	0.610376
cg11031180	-0.00275456	0.00283982	0.334445	-0.000796013	0.00160392	0.620799	0.00267859	0.00231036	0.249117
cg11031199	0.0344216	0.0236273	0.148352	-0.0275819	0.0133446	0.0413803	-0.0309767	0.0192221	0.110284
cg11031201	-0.0150999	0.0198641	0.448985	-0.0166047	0.0112192	0.142073	0.0281993	0.0161606	0.0841299
cg11031221	0.00145902	0.024138	0.951924	0.000183787	0.013633	0.989271	-0.00827148	0.0196376	0.674527
cg11031225	0.00875145	0.00775336	0.261767	-0.00238108	0.00437906	0.587855	-0.00391517	0.0063078	0.536247
cg11031278	-0.0187927	0.0292769	0.522439	0.0181868	0.0165354	0.274084	0.000783346	0.0238184	0.973831
cg11031299	-0.0234387	0.0466449	0.616449	-0.0166681	0.0263448	0.528409	0.00944528	0.0379483	0.80396
cg11031372	0.00814728	0.0132446	0.539888	0.00578236	0.00748048	0.441387	-0.000974402	0.0107752	0.92813
cg11031412	0.0108601	0.0190309	0.56954	-0.0072221	0.0107485	0.503219	-0.00266363	0.0154827	0.863761
cg11031429	0.00760437	0.0035431	0.0343222	-0.000399483	0.00200113	0.842184	-0.00595991	0.00288251	0.041312
cg11031451	-0.0535685	0.0185934	0.00486933	0.00920652	0.0105015	0.382799	0.0371266	0.0151268	0.0158772
cg11031526	0.0124161	0.0427179	0.77193	-0.0212315	0.0241269	0.381014	-0.0194958	0.0347534	0.576095
cg11031530	-0.022071	0.0188849	0.245356	-0.00127366	0.0106661	0.905193	0.0115674	0.015364	0.453321
cg11031545	0.00180408	0.0117751	0.878546	0.00100475	0.0066505	0.880225	-0.00414199	0.00957969	0.666421
cg11031564	-0.0242023	0.0159073	0.131366	0.0165398	0.00898439	0.068655	0.0170525	0.0129415	0.19069
cg11031567	-0.0106734	0.0321114	0.740308	0.0173148	0.0181364	0.342077	0.0189703	0.0261244	0.469476
cg11031599	-0.000526816	0.00840184	0.950131	0.000349999	0.00474532	0.941354	0.000333201	0.00683538	0.96122
cg11031620	-0.00920167	0.0128935	0.477128	0.0122858	0.00728217	0.0947645	0.000680582	0.0104896	0.9484
cg11031647	-0.0197642	0.0348431	0.571851	-0.0188042	0.0196792	0.341657	0.0338822	0.0283468	0.234865
cg11031660	-0.000230234	0.0299157	0.993875	-0.00663887	0.0168963	0.695232	0.000627032	0.0243382	0.979498
cg11031669	-0.00130798	0.011367	0.908626	0.00326789	0.00642001	0.611885	0.00830824	0.00924767	0.371167
cg11031701	0.014515	0.00979645	0.14164	-0.000412704	0.00553299	0.940693	-0.00730915	0.00796997	0.361349
cg11031708	0.00742239	0.013849	0.593207	0.00213028	0.00782186	0.785926	0.00157243	0.011267	0.889293
cg11031714	0.0310037	0.0177372	0.0836038	-0.0168314	0.0100179	0.0961157	-0.0179276	0.0144302	0.217065
cg11031754	-0.0237848	0.0100156	0.0195066	0.00627378	0.00565675	0.27011	0.0214047	0.00814824	0.0100006
cg11031774	0.0227346	0.0208379	0.277939	-0.00339215	0.0117692	0.773784	-0.0286132	0.0169528	0.0946272
cg11031807	0.00947758	0.0126751	0.456414	0.00443436	0.00715886	0.537075	-0.00698795	0.0103119	0.499587
cg11031813	-0.00823999	0.016132	0.610651	-0.00370251	0.0091113	0.685361	-0.00140519	0.0131243	0.914954
cg11031820	-0.00361025	0.0243626	0.882499	-0.0128786	0.0137599	0.351597	0.00737117	0.0198204	0.710771
cg11031869	0.00170346	0.0144773	0.906574	-0.000501661	0.00817672	0.951204	0.00714481	0.0117781	0.545508
cg11031889	0.00673077	0.00284605	0.0200024	-0.000504982	0.00160743	0.754072	-0.00723013	0.00231542	0.00235678
cg11031937	0.00369932	0.00631808	0.559549	-0.00693479	0.00356842	0.0548397	0.00508892	0.00514012	0.324593
cg11031945	0.000148681	0.0311398	0.9962	-0.0131046	0.0175876	0.457994	-0.0111598	0.025334	0.66054
cg11031976	0.00188337	0.0251622	0.940487	0.0131865	0.0142115	0.355751	-0.00594785	0.0204709	0.772008
cg11031989	0.0272736	0.0227037	0.232536	-0.0142665	0.0128229	0.268613	-0.00889877	0.0184707	0.631038
cg11032038	0.0210515	0.0222148	0.345647	-0.00488683	0.0125468	0.69776	-0.0184672	0.018073	0.309385
cg11032045	-0.0163798	0.0191825	0.395247	0.00565738	0.0108342	0.602724	0.00294431	0.015606	0.850746
cg11032064	0.00502283	0.0138219	0.717092	-0.000255848	0.00780655	0.973922	-0.00431053	0.0112449	0.702304
cg11032070	0.00614719	0.00414937	0.141689	-0.00165542	0.00234355	0.481632	-0.00156958	0.00337575	0.642993
cg11032077	0.0213963	0.0113202	0.0616995	-0.0101412	0.00639359	0.115927	-0.0119915	0.00920962	0.195946
cg11032095	-0.00376633	0.0132823	0.777345	0.00293409	0.00750176	0.696557	-0.00164124	0.0108059	0.879591
cg11032145	0.0033181	0.0214152	0.877186	0.00577757	0.0120952	0.633946	-0.0047953	0.0174225	0.783714
cg11032157	-0.00268411	0.0113158	0.812996	0.00109574	0.00639109	0.864225	0.00570707	0.00920601	0.536744
cg11032168	0.0046778	0.0273654	0.864624	0.00384742	0.0154558	0.803936	-0.031885	0.0222633	0.155275
cg11032188	0.0131162	0.0288888	0.650815	-0.0107842	0.0163162	0.510197	0.00295474	0.0235027	0.900212
cg11032189	0.0285954	0.0165578	0.0873171	-0.0111689	0.00935174	0.235239	-0.0128267	0.0134707	0.343341
cg11032208	-0.000746288	0.00582411	0.898303	0.00436827	0.00328943	0.187272	-0.00244497	0.00473824	0.607011
cg11032256	-0.0236347	0.0256125	0.358389	0.00247255	0.0144658	0.864637	0.00169112	0.0208372	0.935481
cg11032268	-0.0065181	0.00479037	0.17674	0.00575814	0.00270558	0.0358245	0.000740541	0.00389724	0.849689
cg11032313	0.00254115	0.00323155	0.433555	-0.000174593	0.00182516	0.923987	-0.000878414	0.00262905	0.739004
cg11032415	0.00213381	0.0230668	0.926485	0.00406412	0.013028	0.755739	-0.00444199	0.0187661	0.813382
cg11032439	0.00998239	0.0366598	0.785966	-0.025043	0.0207053	0.229381	-0.0113398	0.0298248	0.70461
cg11032444	0.0261437	0.0178895	0.147104	-0.00289295	0.0101039	0.775237	-0.0124964	0.0145541	0.392646
cg11032474	-0.00278148	0.00962216	0.773138	-0.00866428	0.00543455	0.11409	0.003917	0.00782818	0.617935
cg11032499	-0.0065588	0.035232	0.852704	-0.00748598	0.0198989	0.707581	-0.00722204	0.0286633	0.801599
cg11032534	0.00515647	0.0103861	0.620668	-0.00158025	0.00586601	0.788194	0.00188205	0.00844966	0.824204
cg11032544	-0.0210034	0.0394685	0.595822	0.0115498	0.0222916	0.605539	0.0102718	0.0321099	0.749728
cg11032623	-0.0709819	0.0342948	0.0411057	0.0532944	0.0193695	0.00706857	0.0543574	0.0279007	0.0542467
cg11032634	-0.0295365	0.026382	0.265633	0.0146085	0.0149004	0.329299	0.0181847	0.0214632	0.398921
cg11032640	0.0204132	0.0202938	0.316947	0.00090786	0.0114618	0.937029	-0.0207959	0.0165101	0.21081
cg11032667	-0.0373801	0.0235564	0.115772	0.0134324	0.0133046	0.315169	0.0348763	0.0191645	0.0718368
cg11032707	-0.00842372	0.0340232	0.804972	0.0197193	0.0192161	0.307332	0.0276887	0.0276798	0.319618
cg11032810	0.0282934	0.0223026	0.207585	-0.00872539	0.0125964	0.490144	-0.0128436	0.0181445	0.480718
cg11032825	-0.00828354	0.0240641	0.731412	-0.000971578	0.0135913	0.943157	-0.00495807	0.0195775	0.800603
cg11032865	0.00247213	0.0076029	0.745756	-0.000998996	0.00429408	0.816522	-0.00217318	0.00618539	0.726087
cg11032911	0.00986349	0.00963009	0.308245	-0.00255854	0.00543903	0.639112	-0.0158196	0.00783463	0.0461992
cg11032994	0.00608156	0.0347364	0.86138	0.00233341	0.019619	0.905569	0.00692763	0.02826	0.806862
cg11033014	0.00129117	0.0114478	0.91043	-0.00611776	0.00646568	0.346379	0.0013748	0.00931346	0.882951
cg11033092	-0.0226642	0.0118941	0.0596458	0.00970199	0.00671771	0.151861	0.0118251	0.00967649	0.224623
cg11033186	-0.0043408	0.00487444	0.375367	0.000829127	0.00275306	0.763927	0.00123149	0.00396564	0.756809
cg11033271	-0.0016639	0.00877368	0.849978	7.04248e-05	0.00495533	0.98869	0.00342751	0.00713789	0.632166
cg11033273	-0.0099883	0.0156769	0.525523	0.00826196	0.00885426	0.353058	0.0111031	0.0127541	0.386126
cg11033495	-0.0171963	0.0114118	0.135058	0.00113057	0.00644535	0.861121	0.0100812	0.00928417	0.280212
cg11033588	-0.00175606	0.0108245	0.871459	0.00715798	0.00611364	0.24451	-0.00042692	0.00880636	0.961434
cg11033609	-0.00586731	0.00973496	0.548097	0.00406668	0.00549826	0.461292	0.0029519	0.00791994	0.710164
cg11033617	-0.00605582	0.0291139	0.835657	-0.00808151	0.0164434	0.62419	-0.00700727	0.0236858	0.767977
cg11033654	0.00881309	0.0170095	0.605538	-0.000385563	0.0096069	0.968068	-0.0171413	0.0138382	0.218418
cg11033666	0.0127046	0.0399197	0.75097	0.0101192	0.0225465	0.654557	-0.00442764	0.0324769	0.891839
cg11033697	0.0181396	0.0135919	0.185104	-0.00728593	0.00767665	0.344903	-0.00635177	0.0110578	0.567003
cg11033709	0.0268307	0.0240229	0.266776	-0.021936	0.013568	0.109149	-0.00926655	0.019544	0.636457
cg11033713	0.00315945	0.00328117	0.337965	-0.00349751	0.00185319	0.0620797	-0.00220498	0.00266942	0.410801
cg11033762	0.0197213	0.0408899	0.630667	-0.024545	0.0230944	0.290481	-0.011367	0.0332663	0.73331
cg11033835	0.00241471	0.00719496	0.737882	-0.00304338	0.00406368	0.455697	0.00133092	0.00585351	0.820609
cg11033893	-0.00862907	0.00781391	0.272157	0.00797211	0.00441326	0.073925	-0.00185475	0.00635706	0.771086
cg11033909	-0.0172489	0.0230875	0.456787	0.0202306	0.0130397	0.124015	-0.00240275	0.018783	0.898473
cg11033938	-0.00490218	0.00899177	0.586865	0.00803207	0.00507851	0.116968	-0.00219284	0.00731531	0.764995
cg11034046	0.0436134	0.0229616	0.0604517	-0.0203878	0.0129686	0.119154	-0.0382728	0.0186806	0.0431545
cg11034073	-0.031634	0.0185804	0.0918223	0.0113852	0.0104941	0.28062	0.0311907	0.0151162	0.0417183
cg11034122	0.0316948	0.0204812	0.124965	-0.0141922	0.0115677	0.222808	-0.0114346	0.0166627	0.494182
cg11034145	0.00674015	0.0487846	0.890396	0.0114713	0.0275533	0.678077	0.0132468	0.039689	0.73927
cg11034147	0.0202247	0.0207696	0.332572	-0.00204639	0.0117306	0.861872	-0.00828875	0.0168973	0.62485
cg11034168	0.00311399	0.00282171	0.272476	0.00169845	0.00159369	0.289161	-0.00398597	0.00229562	0.0856466
cg11034191	0.00277316	0.00412207	0.502685	-0.00124934	0.00232813	0.59274	0.000216131	0.00335354	0.948744
cg11034266	0.00423304	0.0101408	0.67728	-0.0013739	0.00572749	0.810926	-0.00613706	0.00825014	0.458733
cg11034318	-0.00701022	0.00862448	0.418287	0.00769453	0.00487106	0.117412	0.00432936	0.0070165	0.538649
cg11034326	-0.00493687	0.0483811	0.918932	-0.014302	0.0273254	0.60188	-0.0186854	0.0393608	0.636041
cg11034343	0.00170519	0.00803272	0.832329	-0.00809814	0.00453684	0.0773598	0.00357231	0.00653508	0.585871
cg11034592	-0.00293926	0.0157639	0.852473	0.000872956	0.00890336	0.922094	0.00153261	0.0128248	0.905121
cg11034626	0.000429614	0.0108215	0.968413	-0.00510028	0.00611191	0.40604	-0.000570788	0.00880388	0.948438
cg11034672	-0.0143206	0.0492248	0.771725	-0.0094141	0.0278019	0.735626	-0.0114155	0.0400472	0.776207
cg11034708	0.0283242	0.0232558	0.226172	-0.0124827	0.0131348	0.344272	-0.00239763	0.01892	0.899418
cg11034724	0.0105273	0.018591	0.572512	-0.00540452	0.0105001	0.607915	0.000739032	0.0151249	0.961129
cg11034763	-0.00655007	0.00679092	0.337153	0.00371601	0.00383548	0.335004	0.00455513	0.0055248	0.411665
cg11034777	-0.0772617	0.0754709	0.308484	0.022562	0.0426256	0.597791	0.0279183	0.0613999	0.650334
cg11034781	0.0116126	0.0183249	0.527747	0.00196865	0.0103498	0.849537	-0.0084802	0.0149083	0.570777
cg11034802	-0.0191509	0.0306668	0.533763	0.0053637	0.0173205	0.757466	0.0280931	0.0249492	0.26291
cg11034837	-0.00218245	0.0115819	0.850924	-0.0070049	0.0065414	0.286865	0.00511111	0.00942254	0.588751
cg11034861	0.0151155	0.00701419	0.0336127	0.000470506	0.00396158	0.905703	-0.00888831	0.00570644	0.122553
cg11034878	0.0203157	0.0152001	0.184464	-0.00395798	0.00858495	0.645794	-0.00989238	0.0123662	0.425671
cg11034911	-0.0225739	0.0262513	0.391934	0.0127985	0.0148266	0.390129	-0.00145243	0.0213569	0.945918
cg11034937	0.0060702	0.0132207	0.647148	0.000870148	0.00746699	0.907469	-0.00430416	0.0107558	0.689901
cg11034973	-0.0187264	0.00930449	0.046898	0.015934	0.00525513	0.00310765	0.0122257	0.00756974	0.10951
cg11034978	-0.00789019	0.0378484	0.835296	-0.00754038	0.0213766	0.725041	-0.00296195	0.0307918	0.923564
cg11035003	0.0264195	0.0184356	0.155021	-0.00740975	0.0104124	0.478384	-0.0196274	0.0149984	0.19372
cg11035099	0.0205386	0.0269841	0.448402	-0.019446	0.0152405	0.204991	0.00490218	0.0219531	0.823765
cg11035100	0.0125233	0.0337586	0.711463	-0.0162123	0.0190667	0.397235	-0.0173465	0.0274645	0.529122
cg11035122	-0.0137154	0.0167571	0.415067	0.00300734	0.00946434	0.751347	0.0160082	0.0136329	0.243146
cg11035135	0.0133229	0.00892589	0.13875	-0.00246539	0.0050413	0.625907	-0.00537886	0.00726172	0.460638
cg11035174	0.00270325	0.00785507	0.731478	-0.00225607	0.00443651	0.612228	0.001679	0.00639055	0.793309
cg11035195	0.00835415	0.00439305	0.0601508	-0.00466854	0.00248117	0.0628602	-0.00735452	0.00357399	0.0422655
cg11035202	-0.00421603	0.0187543	0.8226	0.00990197	0.0105924	0.352178	0.00437653	0.0152577	0.77484
cg11035216	0.00525705	0.00387396	0.177891	-0.00259083	0.00218799	0.239233	-0.004089	0.00315168	0.197539
cg11035271	-0.0603166	0.0291431	0.0411142	0.0207696	0.0164599	0.210004	0.0440642	0.0237096	0.0660998
cg11035296	0.00340627	0.0243551	0.889059	-0.0112675	0.0137556	0.414707	0.0110431	0.0198142	0.578573
cg11035303	0.0436411	0.0484781	0.370208	0.00299101	0.0273802	0.913235	-0.0533661	0.0394397	0.179134
cg11035304	0.0051354	0.0304572	0.866451	-0.0094399	0.0172021	0.584416	0.0043712	0.0247787	0.860336
cg11035319	-0.0288472	0.0175719	0.103865	0.0064399	0.00992452	0.517929	0.0262421	0.0142957	0.0694409
cg11035359	0.00417767	0.0172635	0.80929	-0.0044992	0.00975033	0.645505	-0.00381317	0.0140448	0.786578
cg11035433	-1.46823e-05	0.00422229	0.997233	0.003135	0.00238473	0.191708	0.00107694	0.00343507	0.754557
cg11035483	0.0186594	0.0192133	0.333853	-0.000749647	0.0108516	0.945065	-0.0103908	0.0156311	0.50777
cg11035519	-0.0186034	0.0308661	0.548091	-0.00274753	0.017433	0.875092	0.00372342	0.0251113	0.882429
cg11035584	0.00615703	0.0287562	0.830905	-0.0033465	0.0162414	0.837181	-0.00935846	0.0233948	0.690011
cg11035685	-0.0202807	0.0156547	0.198191	0.0054441	0.00884171	0.539501	0.0122186	0.012736	0.339731
cg11035687	-0.00817423	0.012723	0.522063	0.00547825	0.00718587	0.447674	-0.00033742	0.0103509	0.974061
cg11035730	-0.00827857	0.0273294	0.762594	0.0154601	0.0154355	0.319006	0.00633953	0.022234	0.776148
cg11035737	0.00460038	0.0156765	0.769794	-0.00771545	0.00885403	0.385662	-0.00499681	0.0127537	0.696063
cg11035796	-0.0086419	0.010235	0.40053	0.00369597	0.00578066	0.524075	0.00496109	0.00832673	0.55268
cg11035797	0.0267598	0.0412148	0.517679	0.00062291	0.0232779	0.978706	-0.00358087	0.0335306	0.91517
cg11035800	0.0106108	0.0115526	0.360626	-0.000875087	0.00652485	0.893586	-0.00584758	0.00939869	0.535276
cg11035813	0.00670962	0.00502489	0.184879	-0.000680425	0.00283803	0.811023	-0.00257097	0.00408803	0.530877
cg11035933	0.00856424	0.00823253	0.300764	-0.00284318	0.0046497	0.542299	-0.00985629	0.00669763	0.144331
cg11035945	0.00819458	0.0232311	0.72504	0.00947306	0.0131208	0.472022	0.00764487	0.0188998	0.686731
cg11035992	-0.00864732	0.0070932	0.225732	-0.00187168	0.0040062	0.641398	-0.00304619	0.00577072	0.598783
cg11036010	0.00113499	0.0232317	0.961134	0.00746341	0.0131212	0.570789	0.00166623	0.0189003	0.92993
cg11036032	0.0121358	0.0124046	0.330321	-0.00630837	0.00700606	0.370106	0.00249889	0.0100918	0.80495
cg11036041	0.00305303	0.0351967	0.931054	0.034623	0.0198789	0.0846994	-0.0253613	0.0286345	0.377952
cg11036058	0.000566652	0.0129853	0.965282	0.00844603	0.00733402	0.252278	-0.00356914	0.0105643	0.736199
cg11036151	-0.00769002	0.00897464	0.393612	0.0141657	0.00506884	0.00625077	-0.00135937	0.00730138	0.852689
cg11036160	-0.0182684	0.0180788	0.31475	0.00149828	0.0102108	0.883643	0.00181228	0.0147081	0.902188
cg11036180	-0.0124133	0.0199063	0.534347	0.00676698	0.011243	0.54864	0.00997694	0.0161949	0.539286
cg11036189	0.00465149	0.00362991	0.203064	0.000227206	0.00205016	0.911983	-0.00377998	0.00295314	0.203571
cg11036290	-0.0153442	0.0339303	0.652104	0.0152312	0.0191637	0.428654	0.0155189	0.0276042	0.575269
cg11036315	0.0118442	0.0125319	0.346921	-0.00577581	0.00707796	0.416463	-0.00636701	0.0101954	0.533752
cg11036343	-0.00413019	0.0132691	0.756261	0.0088524	0.00749432	0.240376	0.00194481	0.0107952	0.857402
cg11036359	0.0557235	0.101841	0.585512	-0.0157245	0.0575194	0.785138	-0.0357983	0.0828535	0.666641
cg11036365	0.000783796	0.0103425	0.939745	0.0029617	0.00584139	0.61328	-0.00105476	0.00841421	0.9005
cg11036406	0.00715918	0.0171161	0.676663	0.00634766	0.00966709	0.51296	-0.011621	0.0139249	0.406
cg11036421	-0.000576871	0.00816282	0.943804	0.00544327	0.00461032	0.240591	-0.000726915	0.00664092	0.913061
cg11036438	-0.00847933	0.0106319	0.427068	0.00593859	0.00600485	0.325115	-0.00185485	0.00864965	0.830648
cg11036485	-0.0440911	0.022697	0.0549355	0.0140232	0.0128192	0.27667	0.0331476	0.0184653	0.0757158
cg11036495	0.0159929	0.0166837	0.340123	0.00188865	0.00942289	0.841558	-0.01699	0.0135732	0.213646
cg11036613	0.00657971	0.0050989	0.199942	-0.0029287	0.00287983	0.311672	-0.00473785	0.00414824	0.256182
cg11036615	-0.0280106	0.0278356	0.316756	0.0270028	0.0157214	0.089031	0.0157289	0.0226458	0.488975
cg11036631	0.103397	0.0588635	0.0821183	-0.0796552	0.0332459	0.0184759	-0.066467	0.0478888	0.168302
cg11036643	-0.0112435	0.0119039	0.347226	0.00461604	0.00672326	0.49397	0.00564385	0.00968449	0.561385
cg11036656	-0.00768249	0.0472769	0.871247	-0.00954763	0.0267018	0.721437	-0.0123411	0.0384624	0.749
cg11036669	0.00222242	0.0225959	0.921851	-0.0100656	0.0127621	0.432184	-0.0104134	0.0183831	0.572372
cg11036672	0.000590342	0.0345938	0.98642	0.00512373	0.0195384	0.793688	0.00842498	0.0281441	0.765305
cg11036717	0.00139105	0.00351306	0.692991	-0.00127408	0.00198416	0.522289	-0.000662951	0.00285807	0.817055
cg11036811	-0.021469	0.0140011	0.128404	0.00580283	0.00790775	0.464813	0.00975488	0.0113907	0.39387
cg11036833	0.000180928	0.00324065	0.95559	-0.00339827	0.0018303	0.0663614	0.00144457	0.00263645	0.584992
cg11036871	-0.00560738	0.0606697	0.926549	0.0213615	0.0342659	0.534468	0.0133186	0.0493582	0.787855
cg11036886	0.0246933	0.0280029	0.380037	-0.0213296	0.0158159	0.180568	-0.019033	0.022782	0.405502
cg11036893	0.00216878	0.00256288	0.399487	-0.000495105	0.0014475	0.733053	-0.0016322	0.00208505	0.435625
cg11036904	0.0412084	0.0177214	0.0221157	-0.0195552	0.010009	0.0535796	-0.0243592	0.0144174	0.0942883
cg11036913	-0.00438635	0.0356765	0.9024	-0.0162022	0.0201499	0.423296	-0.00568266	0.0290248	0.845183
cg11036936	0.00559364	0.0112849	0.621233	-0.00816983	0.00637366	0.202933	-0.00478887	0.00918091	0.603117
cg11036954	-0.00124571	0.00862583	0.885468	-0.00314719	0.00487183	0.519791	-0.00225202	0.0070176	0.748962
cg11036959	-0.0432614	0.0170965	0.0129848	0.00850821	0.00965602	0.380403	0.0370747	0.013909	0.00899116
cg11036962	0.0179475	0.0149473	0.232754	-0.00244334	0.00844216	0.772871	-0.014085	0.0121605	0.249573
cg11036980	-0.00362689	0.00776509	0.641482	0.00452684	0.00438569	0.304526	0.000300098	0.00631734	0.962208
cg11036999	-0.00187455	0.0149485	0.900463	0.00678815	0.00844287	0.423337	0.00726072	0.0121615	0.551867
cg11037025	0.0048324	0.0553686	0.930629	-0.0210414	0.0312719	0.502624	-0.0266793	0.0450455	0.555032
cg11037027	-0.00723015	0.0221452	0.744751	0.00461597	0.0125075	0.712882	0.00496393	0.0180163	0.783494
cg11037059	0.0350251	0.0184061	0.0599876	-0.0212786	0.0103957	0.043348	-0.0243783	0.0149744	0.106736
cg11037134	0.00254744	0.00281618	0.367911	-0.00118515	0.00159057	0.457989	-0.00318746	0.00229113	0.16731
cg11037184	0.0339896	0.0280775	0.228974	-0.0228361	0.015858	0.153044	-0.0445492	0.0228426	0.0540012
cg11037232	-0.00797113	0.0114522	0.488056	0.0054275	0.00646817	0.403451	0.000617979	0.00931705	0.947252
cg11037327	0.0178495	0.0183685	0.333571	-0.0023699	0.0103744	0.819783	-0.012426	0.0149438	0.407706
cg11037329	-0.00593987	0.00950467	0.533461	0.0053491	0.00536819	0.321489	0.000282424	0.00773259	0.970939
cg11037360	0.00739017	0.00800614	0.358241	-0.000766383	0.00452183	0.865765	-0.00950879	0.00651345	0.147524
cg11037382	-0.0138326	0.0113012	0.223887	0.00290235	0.00638284	0.650323	0.0134847	0.00919413	0.145668
cg11037416	0.0156818	0.0124057	0.2092	-0.00854556	0.00700668	0.225532	-0.0104054	0.0100927	0.305088
cg11037420	0.010171	0.0637432	0.873554	0.015479	0.0360018	0.668175	-0.00245588	0.0518587	0.962325
cg11037424	0.0106006	0.00467396	0.0255233	-0.00139213	0.00263983	0.599139	-0.00712073	0.00380253	0.0641008
cg11037433	0.00731652	0.0142322	0.608352	0.00895114	0.00803829	0.268191	-0.00629139	0.0115787	0.588117
cg11037444	-0.0142962	0.0152479	0.350764	0.0134053	0.00861194	0.122792	0.0101509	0.012405	0.415175
cg11037466	0.00363817	0.00621311	0.559515	0.00140861	0.00350914	0.688991	-0.00500733	0.00505472	0.324309
cg11037477	-0.0214341	0.018346	0.24551	-0.00594683	0.0103617	0.567335	0.0178048	0.0149255	0.235785
cg11037491	-0.0475759	0.0327504	0.149507	0.0218349	0.0184973	0.240683	0.0398311	0.0266444	0.138149
cg11037561	-0.0214524	0.018092	0.238592	0.0162798	0.0102183	0.114336	0.015055	0.0147189	0.308904
cg11037576	-0.0475099	0.036839	0.200204	0.00962622	0.0208065	0.644638	0.0216408	0.0299707	0.471974
cg11037612	0.0126411	0.0115176	0.275091	-0.00455769	0.00650508	0.48519	-0.00629818	0.00937022	0.50307
cg11037627	0.0185269	0.0221069	0.404037	-0.0115075	0.0124859	0.358978	-0.0143073	0.0179852	0.428245
cg11037649	0.0175208	0.0146684	0.235181	-0.00328297	0.00828464	0.692766	-0.00523687	0.0119336	0.661747
cg11037711	-0.0506232	0.0370312	0.17474	0.0131305	0.020915	0.531594	0.0319204	0.030127	0.291964
cg11037719	0.00949541	0.0044946	0.0371742	-0.00578373	0.00253853	0.024875	-0.0045678	0.00365661	0.214572
cg11037732	-0.0185582	0.010668	0.0850656	0.00715871	0.00602523	0.237657	0.00954019	0.00867902	0.274364
cg11037749	0.0187533	0.0122827	0.130031	-0.00493026	0.00693722	0.478961	-0.00339716	0.00999269	0.734611
cg11037750	0.00522716	0.0269548	0.846637	0.00722752	0.0152239	0.636023	-0.00548681	0.0219292	0.802952
cg11037787	0.00620196	0.0212089	0.770582	-0.0093595	0.0119787	0.436483	-0.0015414	0.0172547	0.929
cg11037818	0.00311688	0.00379024	0.412878	0.00121706	0.00214071	0.570974	-0.00420932	0.00308358	0.175354
cg11037827	0.00509905	0.0178195	0.775368	0.00917929	0.0100644	0.363978	-0.00265631	0.0144972	0.854997
cg11037856	-0.00105921	0.00805846	0.895696	0.00163096	0.00455138	0.720857	-0.0014961	0.00655602	0.819964
cg11037918	-0.0328372	0.0196006	0.0970594	0.0153844	0.0110703	0.167769	0.0299475	0.0159462	0.0633497
cg11037934	-0.0271556	0.0165451	0.10394	0.00825433	0.0093446	0.379222	0.0125369	0.0134604	0.353938
cg11037949	0.00723092	0.00981269	0.462947	-0.000179677	0.00554216	0.974203	-0.00412529	0.00798318	0.606497
cg11037979	-0.0328623	0.0180825	0.0722182	0.0205663	0.0102129	0.0467763	0.0299447	0.0147111	0.0444984
cg11038073	0.00112271	0.00397284	0.778083	-0.00139718	0.00224384	0.534945	-0.00199254	0.00323214	0.539008
cg11038074	-0.0270776	0.018461	0.145647	0.00222968	0.0104267	0.831113	0.0175891	0.0150191	0.244393
cg11038076	0.00229681	0.041437	0.95591	0.0115563	0.0234034	0.622563	0.0100403	0.0337114	0.766462
cg11038081	-0.00174248	0.0154309	0.910324	-0.0017652	0.0087153	0.839914	0.00706898	0.0125539	0.57466
cg11038088	0.00970755	0.0236653	0.682554	-0.00601255	0.0133661	0.653821	-0.00282979	0.0192531	0.883451
cg11038280	0.00421365	0.00511588	0.412143	-0.00279253	0.00288943	0.336191	-0.00327245	0.00416206	0.433614
cg11038332	0.000913984	0.00496193	0.854238	0.00134114	0.00280247	0.633321	0.00261457	0.00403681	0.518705
cg11038343	0.00195787	0.00706887	0.782386	0.00377251	0.00399246	0.34703	-0.00228398	0.00575093	0.692121
cg11038351	0.00181832	0.0122567	0.882369	0.00706818	0.00692255	0.309751	-0.00637047	0.00997155	0.524401
cg11038353	-0.0148751	0.0160746	0.357043	0.000905805	0.00907886	0.92073	0.0147626	0.0130776	0.261718
cg11038358	-0.000434202	0.0120072	0.971227	-0.000319722	0.00678162	0.962493	-0.00486491	0.00976856	0.619588
cg11038423	0.0192776	0.0235787	0.415577	-0.0202451	0.0133172	0.131673	-0.0235512	0.0191826	0.222488
cg11038442	0.000497082	0.00298373	0.86803	0.000894315	0.0016852	0.596835	0.00305166	0.00242743	0.211685
cg11038484	-0.0253988	0.0208944	0.227064	0.0161006	0.011801	0.175587	0.00602449	0.0169988	0.723795
cg11038491	0.00923498	0.0133391	0.490372	0.00194415	0.00753388	0.796906	-0.0161942	0.0108521	0.138845
cg11038507	0.0235921	0.0166677	0.160109	-0.0144229	0.00941381	0.12872	-0.0154936	0.0135601	0.255994
cg11038570	0.0050184	0.0180283	0.781321	-0.00235693	0.0101823	0.81743	-0.00298089	0.014667	0.839371
cg11038604	0.00117334	0.00327045	0.720538	-0.00203552	0.00184713	0.273167	0.000650718	0.0026607	0.807303
cg11038620	0.018129	0.0229186	0.430845	-0.0058772	0.0129443	0.650806	-0.00777797	0.0186456	0.677482
cg11038627	-0.015937	0.0109632	0.14923	0.000163288	0.00619197	0.979015	0.0133931	0.0089192	0.136416
cg11038646	0.00447876	0.00991231	0.652384	0.00505835	0.00559843	0.36846	-0.0103938	0.00806423	0.200476
cg11038652	0.0072853	0.0138609	0.600354	0.00367428	0.0078286	0.639868	-0.00559772	0.0112767	0.620725
cg11038774	0.00706939	0.00558319	0.208446	-0.00317017	0.00315336	0.317214	-0.0011562	0.00454224	0.799608
cg11038829	-0.00967237	0.0121585	0.42823	0.00220421	0.00686704	0.748906	0.0120326	0.0098916	0.226738
cg11038843	-0.00122516	0.00806165	0.87952	-0.0018155	0.00455318	0.690957	0.00426752	0.00655861	0.51678
cg11038887	-0.0323534	0.0144281	0.0271901	0.00263823	0.00814893	0.746816	0.0193092	0.0117381	0.103173
cg11038909	0.021949	0.0164537	0.185301	0.0028142	0.009293	0.762661	-0.0174353	0.0133861	0.195799
cg11039072	0.000948453	0.00213588	0.65798	-0.000479299	0.00120634	0.691997	0.000192556	0.00173766	0.911991
cg11039209	0.00839563	0.00910623	0.358811	0.00526515	0.00514316	0.308488	-0.00521876	0.00740844	0.482833
cg11039211	-0.0180156	0.0191202	0.348391	-9.01511e-05	0.010799	0.993356	0.00593006	0.0155553	0.703863
cg11039241	0.04559	0.0223794	0.0443323	-0.019264	0.0126398	0.13071	-0.0326668	0.0182069	0.0758655
cg11039289	0.00364948	0.0156195	0.815745	-0.00888026	0.00882183	0.316594	-0.00990251	0.0127074	0.437696
cg11039314	-0.0448039	0.0472372	0.345215	0.0301242	0.0266794	0.261604	0.033626	0.0384302	0.383719
cg11039359	0.00775846	0.0146742	0.5982	0.000599922	0.00828795	0.942443	-0.00903089	0.0119383	0.451187
cg11039361	-0.0173601	0.0266099	0.515676	-0.00356038	0.0150292	0.81323	-0.00286624	0.0216487	0.894941
cg11039449	0.0133057	0.0280955	0.636848	0.00194918	0.0158682	0.902489	-0.00449545	0.0228573	0.844489
cg11039464	0.00192178	0.00668999	0.774518	0.00270401	0.00377847	0.475919	-0.00232905	0.00544269	0.669647
cg11039476	-0.0385616	0.025897	0.139688	0.0114735	0.0146265	0.434677	0.0158391	0.0210687	0.453981
cg11039552	0.00100241	0.0119967	0.933579	0.00277318	0.0067757	0.683225	-0.000114373	0.00976003	0.990674
cg11039583	-0.0201358	0.0168565	0.235149	0.00947156	0.00952049	0.322254	0.0175972	0.0137137	0.202456
cg11039614	-0.0014571	0.00528345	0.783294	0.000158601	0.00298407	0.957721	-0.000721118	0.00429839	0.867114
cg11039694	0.0138291	0.0253305	0.586344	-0.0151355	0.0143065	0.292682	-0.00974566	0.0206078	0.637328
cg11039701	0.000472502	0.0145922	0.974235	-0.00290573	0.00824163	0.72517	0.00284846	0.0118716	0.810879
cg11039712	-0.0256264	0.031436	0.416939	-0.0020838	0.0177549	0.906811	0.000427954	0.025575	0.986683
cg11039729	0.0111938	0.0396581	0.77834	-0.0237243	0.0223987	0.292122	-0.0157685	0.0322641	0.626124
cg11039754	0.0237729	0.0242789	0.329913	-0.0192011	0.0137126	0.164597	-0.0221893	0.0197523	0.264022
cg11039804	-0.0497504	0.0299656	0.10006	0.00200789	0.0169244	0.905804	0.0241844	0.0243787	0.323627
cg11039806	0.0165686	0.0143732	0.251821	-0.00575634	0.00811791	0.479951	-0.00774909	0.0116934	0.509086
cg11039808	0.000539732	0.00341345	0.874688	0.00116296	0.0019279	0.547753	-0.000526672	0.00277704	0.849974
cg11039913	0.00508852	0.0353281	0.885768	0.0350174	0.0199532	0.0823878	-0.00446641	0.0287414	0.876826
cg11040006	-0.00948986	0.00815135	0.247166	0.00288696	0.00460384	0.532067	0.00509606	0.00663158	0.444066
cg11040095	-0.00595677	0.00204465	0.00442945	0.00205786	0.00115481	0.0778481	0.00335312	0.00166344	0.0465616
cg11040136	0.00612913	0.00442351	0.16902	-0.00349616	0.00249838	0.164859	-0.00426429	0.00359878	0.238911
cg11040181	0.0474444	0.0314927	0.135151	-0.0179619	0.0177869	0.315061	-0.0214481	0.0256211	0.404559
cg11040238	0.0640208	0.0655647	0.331245	-0.0473887	0.0370306	0.203666	-0.0878884	0.0533406	0.102621
cg11040268	-0.00490101	0.0151223	0.746559	0.00395587	0.008541	0.644275	0.0109183	0.0123028	0.377002
cg11040329	0.000759922	0.00318937	0.812171	-0.00256808	0.00180134	0.157147	-0.00030119	0.00259473	0.907829
cg11040339	-0.0189816	0.0223654	0.398113	0.0108677	0.0126318	0.391701	-0.000143492	0.0181955	0.993724
cg11040363	-0.0557378	0.0275333	0.045652	0.0241481	0.0155507	0.123678	0.0244605	0.0223999	0.277513
cg11040394	-0.00462585	0.0195775	0.813706	0.00709439	0.0110573	0.522629	0.00123932	0.0159274	0.938137
cg11040425	-0.00809853	0.00846867	0.341277	0.00854358	0.00478307	0.0771574	0.00132423	0.00688975	0.847981
cg11040505	-0.00425241	0.00924349	0.646504	0.008342	0.00522068	0.11329	-0.00142076	0.0075201	0.85054
cg11040518	0.00433875	0.019852	0.827452	0.0158682	0.0112123	0.160168	0.00437707	0.0161508	0.786951
cg11040546	-0.0159737	0.0378299	0.673768	0.00096202	0.0213662	0.964179	0.0166791	0.0307768	0.589091
cg11040552	0.0027371	0.00927476	0.768532	-0.00240643	0.00523834	0.646973	-0.00801567	0.00754555	0.290708
cg11040581	0.026848	0.0218666	0.222459	0.00727595	0.0123501	0.557124	-0.0252473	0.0177897	0.15901
cg11040636	-0.000974338	0.0153031	0.949363	0.0114815	0.00864311	0.18713	0.000259849	0.0124499	0.983391
cg11040676	0.0206185	0.0289873	0.478591	-0.0185563	0.0163719	0.259801	-0.00234811	0.0235828	0.92089
cg11040735	0.0057001	0.0164131	0.729119	-0.00387363	0.00927007	0.676961	-0.000865627	0.013353	0.948444
cg11040777	0.000494925	0.00796438	0.950576	0.001531	0.00449824	0.734318	-0.0090953	0.00647948	0.163567
cg11040840	-0.00502373	0.0242713	0.836453	0.0125601	0.0137083	0.361789	0.0122862	0.019746	0.535248
cg11040841	-0.00381798	0.0182604	0.834816	-0.00826061	0.0103134	0.425092	-0.0160715	0.0148559	0.281983
cg11040884	-0.00825905	0.0282442	0.770587	-0.00891971	0.0159522	0.577334	-0.019849	0.0229783	0.389799
cg11040906	-0.0182643	0.0474665	0.701231	0.0124212	0.0268089	0.64416	-0.00684363	0.0386167	0.859702
cg11040926	0.00129725	0.00852749	0.879401	-0.000875469	0.00481629	0.856137	0.00308039	0.0069376	0.658011
cg11040940	-0.00139965	0.00684849	0.838485	0.00175253	0.00386799	0.651489	-7.33191e-05	0.00557163	0.989527
cg11040965	0.00354982	0.0101471	0.727213	-0.0059289	0.00573104	0.303437	0.000413804	0.00825525	0.960124
cg11041016	-0.0393874	0.046066	0.394625	-0.00828161	0.0260178	0.750931	0.00466694	0.0374773	0.901153
cg11041018	-0.0096884	0.0633338	0.878734	0.0216919	0.0357706	0.545641	0.00381878	0.0515257	0.941071
cg11041022	-0.0212787	0.0140656	0.133544	0.0063805	0.00794419	0.423823	0.020921	0.0114432	0.0705535
cg11041034	0.000381258	0.00832373	0.96356	0.00736252	0.0047012	0.12055	0.00196822	0.00677183	0.771934
cg11041042	-0.0360371	0.0249159	0.15127	0.0150009	0.0140724	0.289052	0.034129	0.0202705	0.095427
cg11041052	0.00230413	0.0355583	0.948466	-0.0133335	0.0200832	0.508303	-0.0181548	0.0289287	0.531744
cg11041065	0.00351961	0.00315378	0.267152	-0.000545404	0.00178124	0.760108	-0.00303719	0.00256578	0.239384
cg11041118	-0.0280313	0.0117606	0.0190765	0.00172146	0.00664233	0.796052	0.00891029	0.00956792	0.354004
cg11041148	-0.00875636	0.006665	0.191987	0.00431327	0.00376436	0.254661	0.00191301	0.00542236	0.724995
cg11041161	0.00649703	0.00980117	0.508962	0.00288505	0.00553566	0.60342	-0.0128646	0.00797381	0.109884
cg11041222	-0.0164774	0.00868505	0.0607433	0.00552825	0.00490528	0.262494	0.0126744	0.00706578	0.0759346
cg11041239	-0.0274065	0.0220646	0.217162	0.0143588	0.012462	0.252039	0.0319532	0.0179508	0.0781683
cg11041250	-0.0113476	0.0111918	0.313118	-0.00110262	0.0063211	0.861884	0.0130994	0.00910519	0.15343
cg11041264	0.00380287	0.0044864	0.398701	-0.00383092	0.0025339	0.133785	-0.000535938	0.00364994	0.883564
cg11041314	0.00950717	0.0115702	0.413244	-0.00225512	0.00653477	0.730762	-0.010963	0.00941298	0.246979
cg11041353	-0.0598115	0.0296547	0.0464378	0.0306729	0.0167488	0.070087	0.0390237	0.0241258	0.108982
cg11041362	0.103978	0.0344593	0.00324853	-0.0325441	0.0194624	0.0976854	-0.0893342	0.0280346	0.00193189
cg11041457	0.00542914	0.00472105	0.252948	-0.00131005	0.00266643	0.624303	-0.00123642	0.00384084	0.748205
cg11041558	-0.0544975	0.0577507	0.34766	-0.0111105	0.0326173	0.734111	0.0851183	0.0469834	0.0731006
cg11041636	0.0338215	0.0178414	0.0609502	-0.00540406	0.0100768	0.592974	-0.0156699	0.014515	0.282987
cg11041686	-0.0325274	0.0362904	0.372284	0.0149551	0.0204967	0.467352	0.000741274	0.0295243	0.98002
cg11041734	-0.0092299	0.0144183	0.523568	0.00170499	0.00814339	0.834593	0.00118528	0.0117301	0.91972
cg11041817	-0.0528908	0.0390934	0.179189	0.0433767	0.0220797	0.0522988	0.052095	0.0318047	0.104636
cg11041823	0.0190477	0.0313502	0.544873	-0.00495866	0.0177064	0.780031	-0.0119129	0.0255052	0.641482
cg11041835	4.43911e-05	0.00267001	0.986769	0.00135954	0.00150801	0.36951	-0.000881826	0.00217221	0.685658
cg11041850	-0.0316036	0.0346064	0.363364	0.0188704	0.0195456	0.336693	0.023261	0.0281543	0.4107
cg11041857	-0.00829869	0.0422508	0.844692	-0.00337734	0.023863	0.887742	-0.0105599	0.0343734	0.759334
cg11041876	0.000461862	0.00686979	0.946535	-0.000461316	0.00388003	0.905602	-0.00174934	0.00558897	0.754947
cg11041966	0.00228595	0.0026191	0.384906	-0.00112329	0.00147925	0.449457	-0.000913267	0.00213079	0.669151
cg11042063	-0.000733582	0.00981053	0.940546	0.00124288	0.00554094	0.822984	-0.00826588	0.00798142	0.302919
cg11042123	0.00338936	0.00278172	0.225981	0.0013537	0.0015711	0.390996	-0.00422439	0.00226308	0.0649397
cg11042145	0.00226553	0.0419915	0.957083	0.00918738	0.0237166	0.699314	0.0118035	0.0341625	0.73045
cg11042150	-0.0502276	0.0360156	0.166288	0.0112507	0.0203415	0.58146	0.0346742	0.0293008	0.239517
cg11042185	-0.042633	0.0182079	0.0212333	0.022174	0.0102837	0.0335138	0.0225824	0.0148132	0.130609
cg11042214	-0.00102608	0.00710719	0.885503	0.000839165	0.00401411	0.83484	-0.00152037	0.0057821	0.793146
cg11042276	0.00716994	0.0128471	0.578051	-0.00603419	0.00725599	0.407649	-0.00233485	0.0104519	0.823696
cg11042320	0.031322	0.0384377	0.417119	0.00738647	0.0217094	0.734402	-0.0124506	0.0312713	0.691387
cg11042348	-0.00219377	0.00266659	0.412681	-0.000348937	0.00150608	0.817265	0.00134324	0.00216942	0.537241
cg11042361	0.00251969	0.00430139	0.559366	-0.00176059	0.00242941	0.470363	0.000767171	0.00349943	0.826929
cg11042368	-0.00650166	0.00992823	0.514088	0.00536227	0.00560742	0.341283	0.000347497	0.00807718	0.965771
cg11042373	0.00368339	0.0104739	0.725838	-0.00980468	0.00591561	0.100631	0.00334823	0.00852111	0.695222
cg11042402	0.013263	0.0137481	0.337061	-7.13002e-06	0.00776486	0.999269	-0.00550437	0.0111849	0.62373
cg11042421	0.00201732	0.0108388	0.852736	-0.00590874	0.00612173	0.336817	0.00406284	0.00881802	0.646004
cg11042452	0.0292149	0.0313725	0.354026	-0.0146545	0.0177191	0.410219	-0.0520153	0.0255233	0.0442497
cg11042454	0.000765886	0.002737	0.7802	-0.00181947	0.00154584	0.242043	5.51201e-05	0.0022267	0.980301
cg11042515	0.00284733	0.00278203	0.308604	-0.000242443	0.00157128	0.877693	-0.001187	0.00226334	0.601154
cg11042561	-0.00619292	0.0235603	0.793215	0.0061821	0.0133067	0.643259	-0.0128421	0.0191676	0.504439
cg11042564	-0.0057351	0.0162454	0.724825	0.0003433	0.00917534	0.97023	0.00574035	0.0132166	0.665004
cg11042589	0.024397	0.0215951	0.261339	-0.0103508	0.0121968	0.398145	-0.0180824	0.0175688	0.305904
cg11042620	0.0134692	0.010462	0.200975	-0.000222009	0.00590889	0.970105	-0.00532714	0.00851143	0.532848
cg11042653	0.038093	0.035002	0.279128	-0.00651247	0.0197689	0.742534	-0.0230405	0.0284761	0.420407
cg11042722	0.00782547	0.00737388	0.291188	-0.00396321	0.00416473	0.343635	-0.00716167	0.00599907	0.235439
cg11042746	0.00215534	0.0215257	0.920447	0.0061974	0.0121576	0.611369	0.0102348	0.0175124	0.560272
cg11042769	-0.0115446	0.0137183	0.402091	0.0082414	0.00774804	0.29009	0.00404952	0.0111606	0.717506
cg11042841	0.00160022	0.00996102	0.872701	0.00352363	0.00562594	0.532562	-0.000409647	0.00810386	0.959787
cg11042851	-0.00792262	0.0450329	0.860712	-0.0131821	0.0254344	0.605431	-0.0184505	0.0366368	0.61567
cg11042856	0.00635943	0.00848945	0.455593	-0.00443494	0.0047948	0.357265	-0.00945473	0.00690665	0.174151
cg11042866	0.00293561	0.00388869	0.452112	-0.00386411	0.00219631	0.081637	0.00306406	0.00316367	0.335171
cg11042893	0.00507626	0.00561925	0.368545	0.00224274	0.00317372	0.481456	-0.00576703	0.00457158	0.210124
cg11043002	-0.00732602	0.0301478	0.808511	-0.0171868	0.0170273	0.315286	-0.000936216	0.024527	0.969629
cg11043031	-0.00473069	0.00720267	0.512851	0.000699316	0.00406803	0.863866	0.00017757	0.00585978	0.975887
cg11043073	0.0313518	0.0347769	0.369526	-0.00258353	0.0196418	0.895624	-0.00340154	0.028293	0.904551
cg11043092	0.0261952	0.0158309	0.101188	-0.0152508	0.00894123	0.0912371	-0.0137311	0.0128794	0.288984
cg11043146	0.0084325	0.011018	0.445908	-0.0101585	0.00622289	0.105797	0.00284626	0.00896374	0.751517
cg11043159	0.0329866	0.012692	0.0107929	-0.0193861	0.0071684	0.0080697	-0.0217318	0.0103257	0.0378814
cg11043221	-0.00661572	0.00989703	0.505414	0.00552465	0.0055898	0.325417	-0.00331097	0.0080518	0.681817
cg11043223	0.0125522	0.0125906	0.321242	-0.00306571	0.00711111	0.667332	-0.00440858	0.0102432	0.667855
cg11043251	-0.0439604	0.0232932	0.0620846	0.00891232	0.0131559	0.499723	0.0336163	0.0189504	0.0791834
cg11043270	0.0168377	0.0140325	0.233065	-0.00360044	0.00792546	0.650626	-0.0190448	0.0114162	0.0984632
cg11043423	-0.0224255	0.010908	0.0424533	0.0141765	0.00616077	0.0235053	0.00855313	0.00887426	0.337512
cg11043438	0.0258957	0.017111	0.133399	-0.00299258	0.00966423	0.757481	-0.0161549	0.0139208	0.24867
cg11043450	-0.000167904	0.00907839	0.985282	0.00101337	0.00512743	0.843739	-0.00578661	0.00738578	0.435235
cg11043485	-0.0110696	0.0262018	0.673605	-0.000892865	0.0147987	0.952012	0.0117574	0.0213167	0.582507
cg11043515	0.0104842	0.0144473	0.469761	0.00253591	0.00815976	0.756626	-0.00667657	0.0117537	0.571307
cg11043520	-0.00233045	0.0315694	0.941304	0.00939573	0.0178302	0.599415	-0.0101967	0.0256835	0.692222
cg11043531	-0.00837588	0.00882577	0.344942	0.00835335	0.00498476	0.0969693	0.00293803	0.00718027	0.683299
cg11043559	-0.0116055	0.011818	0.32851	0.0137154	0.00667478	0.0425578	0.000857569	0.00961465	0.92911
cg11043571	-0.0489197	0.0368299	0.187178	0.0440027	0.0208014	0.0369337	0.0446481	0.0299632	0.13941
cg11043673	-0.00171724	0.0128305	0.893803	-0.00103607	0.00724659	0.886604	0.0105931	0.0104383	0.312689
cg11043699	0.00792653	0.00397391	0.0488594	-0.000948229	0.00224445	0.673602	-0.00504714	0.003233	0.121717
cg11043718	0.00197377	0.0114213	0.863154	-0.0032526	0.0064507	0.615236	-0.00222889	0.00929189	0.810928
cg11043760	-0.00560203	0.00636214	0.380729	0.00698086	0.00359331	0.0549176	-8.51106e-05	0.00517596	0.986914
cg11043815	0.00841294	0.00901608	0.35306	-0.00198194	0.00509224	0.697966	-0.0035577	0.00733509	0.628741
cg11043888	0.00284656	0.0278567	0.918818	-0.0117074	0.0157334	0.458589	-0.0100163	0.022663	0.659486
cg11043909	0.00464813	0.0166531	0.780745	-0.00390096	0.00940559	0.679232	-0.0100419	0.0135482	0.460347
cg11043918	-0.0095371	0.0125744	0.449998	0.00515941	0.00710195	0.469277	0.0130111	0.01023	0.206433
cg11043990	-0.010652	0.0194267	0.584721	0.0144479	0.0109721	0.190981	0.0145212	0.0158048	0.360462
cg11043993	-0.0153467	0.0126954	0.229632	0.00803231	0.00717028	0.265357	0.0056692	0.0103284	0.584327
cg11044010	-0.00261978	0.0138009	0.849837	0.00589931	0.00779468	0.450963	0.00289135	0.0112278	0.79732
cg11044011	0.0259244	0.0216236	0.233461	-0.0111153	0.0122129	0.364988	-0.00646602	0.017592	0.713999
cg11044033	-0.00652143	0.0437713	0.881869	-0.00729232	0.0247218	0.768637	-0.0101613	0.0356105	0.775982
cg11044055	-0.0214253	0.0286733	0.456719	0.0146176	0.0161946	0.368937	0.0110438	0.0233274	0.636962
cg11044085	0.0149443	0.0150494	0.323148	-0.0125551	0.00849984	0.142855	9.6921e-05	0.0122436	0.9937
cg11044099	0.000923721	0.00536323	0.86361	-0.00159204	0.00302913	0.60037	-0.000449695	0.00436329	0.918123
cg11044163	0.00454273	0.0032658	0.167376	-0.000177883	0.00184451	0.923369	-0.00108724	0.00265691	0.683278
cg11044263	0.00292947	0.00246473	0.237486	-0.000515306	0.00139207	0.712052	-0.00191067	0.0020052	0.343006
cg11044270	-0.0168509	0.0294746	0.568827	0.0175311	0.0166471	0.294884	-0.00523503	0.0239792	0.827637
cg11044273	-0.00132551	0.0186323	0.943431	0.0110966	0.0105234	0.294262	0.00150717	0.0151584	0.921002
cg11044290	0.0126484	0.0127242	0.322653	0.00125738	0.00718658	0.86147	-0.0099623	0.0103519	0.338234
cg11044316	0.0920383	0.0418253	0.0301173	-0.0278182	0.0236227	0.241808	-0.0725107	0.0340273	0.0355947
cg11044407	-0.00560155	0.00642049	0.385096	0.00442105	0.00362626	0.225704	0.000605073	0.00522343	0.908018
cg11044476	-0.0352958	0.0241513	0.147093	0.0182205	0.0136406	0.184723	0.0297886	0.0196485	0.132718
cg11044549	-0.00655963	0.0172523	0.704607	0.00365177	0.00974403	0.708642	0.0128114	0.0140358	0.363605
cg11044556	-0.0017706	0.0239457	0.941207	0.000892097	0.0135244	0.947543	0.0134916	0.0194812	0.490233
cg11044575	-0.0113105	0.0211106	0.59333	-4.41755e-05	0.0119232	0.997051	0.00722773	0.0171747	0.674797
cg11044590	-0.000834344	0.00276646	0.763602	-7.40592e-05	0.00156248	0.962292	-0.000112419	0.00225067	0.960265
cg11044605	0.00155013	0.00696508	0.824343	0.000347302	0.00393385	0.92983	-0.00305777	0.00566649	0.590681
cg11044716	0.0301635	0.0237976	0.20798	-0.0130372	0.0134408	0.334446	-0.012152	0.0193607	0.531683
cg11044724	0.00186603	0.00370382	0.615525	-0.00151729	0.0020919	0.469986	-0.00026462	0.00301327	0.9302
cg11044788	0.00230771	0.0026691	0.38937	0.00137273	0.0015075	0.364739	-0.0025121	0.00217147	0.250138
cg11044813	-0.0048871	0.0141533	0.730611	0.00461261	0.00799374	0.565244	-0.000830644	0.0115145	0.942639
cg11044817	-0.000217419	0.0147732	0.988288	0.00628713	0.00834385	0.452953	-0.0050121	0.0120189	0.677576
cg11044823	0.00171906	0.00679261	0.800738	-0.00264221	0.00383644	0.49263	0.00477341	0.00552618	0.389817
cg11044861	0.0494067	0.0219121	0.0263731	-0.0185541	0.0123758	0.137031	-0.0277032	0.0178267	0.123402
cg11044868	-0.0201688	0.0156037	0.199202	0.0114447	0.0088129	0.197117	0.00706703	0.0126945	0.579001
cg11044897	-0.0090559	0.0153614	0.556868	0.00265397	0.00867607	0.760333	0.00831597	0.0124974	0.507348
cg11044926	-0.00860175	0.0288623	0.766313	-0.0205808	0.0163013	0.209756	-0.0104584	0.0234811	0.657015
cg11044975	0.00309713	0.00730722	0.672608	0.00128912	0.00412708	0.755433	-0.00518232	0.00594484	0.385484
cg11044983	-0.0110474	0.0369622	0.765662	-0.00879199	0.0208761	0.674567	-0.00410874	0.0300709	0.8916
cg11044990	0.0015623	0.0136633	0.9092	-0.000508496	0.00771698	0.947597	-0.00181815	0.0111159	0.870412
cg11045033	-0.0193594	0.0294336	0.512253	0.0318355	0.016624	0.0584036	-0.00223225	0.0239459	0.925919
cg11045065	0.0123442	0.0192488	0.522827	0.000300353	0.0108716	0.978016	-0.0150572	0.01566	0.338663
cg11045068	0.0343399	0.0230008	0.138654	-0.0112154	0.0129907	0.390059	-0.0216296	0.0187125	0.250536
cg11045082	-0.0110095	0.0172418	0.524616	0.00234964	0.0097381	0.809839	0.0142854	0.0140272	0.310993
cg11045165	-0.000764219	0.0041065	0.852751	0.00086627	0.00231933	0.709583	0.00203904	0.00334087	0.543054
cg11045180	0.0296239	0.0233014	0.206618	-0.00600689	0.0131605	0.649089	-0.0212713	0.018957	0.26457
cg11045198	0.00367519	0.00863148	0.671195	0.00162266	0.00487502	0.739957	0.00177205	0.0070222	0.801299
cg11045255	-0.00552483	0.0195718	0.77832	-0.00209716	0.011054	0.849922	0.0135404	0.0159227	0.397187
cg11045267	-0.0188202	0.0334629	0.575116	-0.00903659	0.0188997	0.63362	0.0154253	0.027224	0.572278
cg11045293	-0.0289511	0.0264086	0.275646	0.00886086	0.0149155	0.553833	0.011514	0.0214849	0.593236
cg11045303	-0.00435781	0.00779359	0.577333	0.00582116	0.00440178	0.189094	0.00114029	0.00634053	0.857648
cg11045317	-0.018277	0.0187628	0.332399	-0.00340514	0.0105971	0.748647	0.0168775	0.0152646	0.27158
cg11045332	-0.0215027	0.0208413	0.304735	-0.00424324	0.011771	0.719263	0.0100621	0.0169556	0.554254
cg11045417	0.00694031	0.00805941	0.391261	-0.00567292	0.00455192	0.215636	-0.00217827	0.00655679	0.740436
cg11045524	-0.017386	0.00855331	0.0447915	0.00387752	0.00483087	0.424116	0.0109958	0.00695861	0.117289
cg11045529	0.00365771	0.0139989	0.79442	0.00038722	0.00790649	0.961039	-0.00628666	0.0113889	0.582205
cg11045531	-0.030021	0.0200647	0.137812	0.00657114	0.0113324	0.563345	0.01198	0.0163238	0.464761
cg11045680	-0.00589415	0.0175288	0.737397	0.00310695	0.00990017	0.754318	-0.000757739	0.0142607	0.957733
cg11045746	0.0157334	0.0370144	0.671725	-0.00241806	0.0209056	0.908154	0.00449635	0.0301133	0.881612
cg11045792	-0.00838357	0.0287671	0.771339	-0.00426437	0.0162475	0.793516	-0.00693481	0.0234037	0.767618
cg11045805	-0.000293764	0.0226459	0.989676	0.00268428	0.0127903	0.834206	-0.00461439	0.0184237	0.802757
cg11045814	0.00235831	0.00383351	0.539859	-0.00169621	0.00216515	0.435274	-0.000818017	0.00311878	0.79365
cg11045889	0.00886463	0.013214	0.503894	0.00293238	0.00746323	0.695239	-0.0171509	0.0107504	0.113848
cg11045924	-0.0254426	0.0263881	0.337336	0.021573	0.0149039	0.150955	0.00733046	0.0214683	0.733491
cg11045928	-0.0223289	0.0183687	0.227059	0.0225291	0.0103745	0.0323015	0.0123695	0.014944	0.409836
cg11045943	-0.0478124	0.0303184	0.118016	0.0172364	0.0171237	0.316614	0.0384358	0.0246657	0.122394
cg11045965	-0.0421154	0.0246992	0.0913373	0.00703738	0.01395	0.615062	0.0222544	0.0200942	0.270787
cg11046030	0.0165272	0.0482579	0.732726	0.00951231	0.0272559	0.727838	0.00372161	0.0392606	0.924673
cg11046034	0.0234529	0.0178036	0.190807	-0.00828354	0.0100554	0.41206	-0.00923577	0.0144843	0.525194
cg11046054	0.00941503	0.0220179	0.669875	-0.00503983	0.0124356	0.686159	-0.00443785	0.0179128	0.804848
cg11046100	0.00377679	0.0271634	0.889704	0.0177561	0.0153418	0.249936	-0.00848912	0.022099	0.701707
cg11046169	0.0383967	0.0159864	0.0181975	-0.0159377	0.00902904	0.0806515	-0.027542	0.0130058	0.0367338
cg11046315	-0.00231557	0.0044531	0.604243	-0.0011251	0.00251509	0.655618	0.00356924	0.00362285	0.32695
cg11046380	0.00402474	0.0199699	0.840694	0.00384426	0.0112789	0.733957	-0.0198338	0.0162467	0.225094
cg11046393	0.0057574	0.00520917	0.27176	-0.00065615	0.00294211	0.823984	-0.00602796	0.00423795	0.158093
cg11046421	-0.00772646	0.0100978	0.446015	0.0090017	0.00570321	0.117706	-0.000237853	0.00821516	0.976961
cg11046475	0.0153881	0.0491091	0.754684	0.00730193	0.0277366	0.792903	0.00203018	0.039953	0.959577
cg11046502	0.00177969	0.0036015	0.622305	-0.00127315	0.00203411	0.532835	-0.000784997	0.00293002	0.789328
cg11046519	0.00246634	0.0277616	0.92939	-0.0144708	0.0156796	0.358325	-0.0141632	0.0225856	0.532059
cg11046521	0.000109988	0.00760235	0.988486	0.00029084	0.00429377	0.946134	-0.00166011	0.00618494	0.788947
cg11046544	-0.00471061	0.0238959	0.844134	-0.00763685	0.0134963	0.572791	-0.0042112	0.0194407	0.828957
cg11046570	0.0298535	0.0109432	0.00755166	0.0027983	0.00618068	0.65173	-0.0228884	0.00890294	0.0116478
cg11046578	0.035967	0.0289026	0.216313	-0.00928934	0.016324	0.570618	-0.025399	0.0235139	0.282718
cg11046593	-0.0125222	0.0129286	0.335146	0.0016736	0.007302	0.819193	0.00579981	0.0105181	0.582607
cg11046602	0.0517921	0.0310872	0.0989015	-0.0179027	0.0175579	0.310412	-0.0330648	0.0252912	0.194148
cg11046622	0.0317894	0.0328861	0.336097	-0.0334934	0.0185739	0.0744221	-0.00930065	0.0267547	0.728866
cg11046638	0.0215685	0.0151305	0.157191	-0.0130207	0.00854562	0.130812	-0.0181163	0.0123095	0.144298
cg11046673	0.00736518	0.0276581	0.790572	-0.0179492	0.0156212	0.25334	-0.0106262	0.0225014	0.637801
cg11046700	0.000428968	0.00958784	0.964405	0.00409483	0.00541517	0.451357	0.00412744	0.00780025	0.597904
cg11046734	0.0899751	0.0437655	0.0424565	-0.0657921	0.0247185	0.0090882	-0.0741083	0.0356057	0.0400081
cg11046772	-0.0326629	0.0404273	0.42108	0.0139988	0.0228331	0.541235	0.0319156	0.0328899	0.334247
cg11046826	0.00133249	0.00903214	0.883019	0.00515569	0.00510131	0.314668	-0.0046635	0.00734816	0.527136
cg11046836	-0.00360718	0.0106169	0.734765	0.00688934	0.00599636	0.253385	0.00187919	0.00863743	0.828221
cg11046846	-0.0402018	0.0281708	0.156737	0.00999779	0.0159108	0.531225	0.0167515	0.0229186	0.466577
cg11046854	0.00252011	0.0336429	0.940441	-0.0177497	0.0190013	0.352532	-0.0141398	0.0273704	0.606594
cg11046864	0.00753361	0.0497826	0.880026	0.00993985	0.028117	0.72446	0.00442841	0.040501	0.913156
cg11046887	-0.00421122	0.00597556	0.482644	0.000752356	0.00337497	0.82406	0.00265454	0.00486146	0.586282
cg11046917	0.00150994	0.0150809	0.920452	-0.0013228	0.00851764	0.876903	0.0114429	0.0122692	0.353292
cg11046947	0.000613493	0.0206048	0.976308	0.0119862	0.0116375	0.305563	0.00164224	0.0167632	0.922159
cg11046985	0.00203089	0.0142256	0.88677	0.00187034	0.00803453	0.816412	0.0023873	0.0115733	0.837003
cg11047049	-0.000740673	0.00288195	0.797715	2.34206e-05	0.00162771	0.988549	0.00199412	0.00234463	0.397118
cg11047109	0.00137946	0.00390534	0.724679	-0.00364426	0.00220572	0.101697	-0.000779602	0.00317722	0.806681
cg11047111	0.00176719	0.00445324	0.692354	-0.000220401	0.00251517	0.930351	0.000808835	0.00362296	0.823804
cg11047132	-0.0502961	0.0257762	0.0538812	0.00528371	0.0145583	0.717435	0.0263008	0.0209704	0.212757
cg11047144	-0.011715	0.0462932	0.80075	0.0206518	0.0261462	0.431517	0.0136172	0.0376621	0.718457
cg11047257	0.0323157	0.0316979	0.31048	-0.0237139	0.0179028	0.188388	-0.0276942	0.025788	0.285498
cg11047279	-0.00731222	0.0500953	0.884248	0.0226192	0.0282936	0.425965	0.0121976	0.0407554	0.765354
cg11047289	0.0156466	0.0144778	0.282467	-0.00257043	0.00817697	0.753924	-0.000188971	0.0117785	0.987232
cg11047295	0.000319532	0.00306286	0.917125	-0.000409686	0.00172989	0.813285	0.00023867	0.00249181	0.923889
cg11047304	0.0156754	0.00945036	0.100371	-0.0113838	0.00533752	0.0354402	-0.00863766	0.0076884	0.263984
cg11047325	-0.0266418	0.0238865	0.267428	0.0223279	0.013491	0.10112	0.0219467	0.0194331	0.261507
cg11047369	0.0153227	0.0371042	0.680536	-0.0139531	0.0209563	0.507091	0.00306901	0.0301864	0.919227
cg11047382	-0.00234103	0.00860729	0.786208	0.00106381	0.00486136	0.827238	0.00530433	0.00700252	0.450575
cg11047392	0.00809693	0.0132898	0.543764	-0.0112198	0.00750604	0.138186	-0.00182071	0.010812	0.866618
cg11047419	0.00457463	0.00933839	0.625318	0.00589312	0.00527428	0.266585	-0.0100092	0.00759731	0.190753
cg11047426	0.0121417	0.0209837	0.56417	0.00411116	0.0118515	0.729418	-0.00740005	0.0170714	0.665622
cg11047442	0.0629064	0.0933424	0.501941	0.0317263	0.0527194	0.5487	-0.0972548	0.0759394	0.203325
cg11047457	0.0159648	0.0103416	0.125872	-0.00216094	0.00584087	0.712204	-0.0128048	0.00841346	0.131244
cg11047500	0.00684122	0.00976969	0.48543	-0.00123776	0.00551787	0.822977	-0.00732247	0.0079482	0.35917
cg11047746	-0.00564165	0.0243244	0.817073	-0.00395997	0.0137383	0.773769	-0.00542135	0.0197893	0.784697
cg11047783	-0.00177403	0.0308676	0.954286	-0.0070893	0.0174339	0.685159	-0.0109068	0.0251125	0.665012
cg11047796	-0.00732234	0.0177827	0.68141	0.0017648	0.0100436	0.860882	-0.00343527	0.0144673	0.812803
cg11047885	-0.0113373	0.00878026	0.199663	0.00128827	0.00495905	0.795578	0.00108281	0.00714324	0.879825
cg11047959	-0.00486299	0.0288684	0.866573	0.0053132	0.0163047	0.745218	0.013745	0.0234861	0.55973
cg11047973	0.00102115	0.00263074	0.69874	0.00038974	0.00148583	0.793637	-0.00265254	0.00214025	0.218173
cg11048056	-0.0172642	0.0136997	0.210593	0.00335113	0.0077375	0.665892	0.015615	0.0111454	0.164367
cg11048101	-0.00316835	0.00975743	0.746092	0.00252338	0.00551095	0.648049	-0.00433201	0.00793823	0.586502
cg11048134	-0.0584099	0.031177	0.0639806	0.0111998	0.0176086	0.526233	0.0414779	0.0253643	0.105197
cg11048148	-0.0222111	0.0221274	0.317955	0.0187208	0.0124974	0.137354	0.00632412	0.0180019	0.726115
cg11048164	-0.000447055	0.015265	0.976696	-0.0061949	0.00862161	0.474139	-0.00175802	0.012419	0.887718
cg11048341	-0.00129957	0.0102791	0.899651	-0.00102655	0.00580556	0.860014	0.00134014	0.00836259	0.873011
cg11048493	0.00677871	0.0244351	0.782044	-0.00213185	0.0138008	0.877555	0.00781583	0.0198793	0.695053
cg11048518	0.00251751	0.0380611	0.947398	0.00967239	0.0214967	0.653742	-0.00053887	0.0309648	0.986151
cg11048520	0.0832666	0.0319465	0.0105762	-0.0472991	0.0180432	0.0101518	-0.0522706	0.0259903	0.0470554
cg11048637	-0.0116724	0.0144945	0.422597	0.0156907	0.00818641	0.0581922	0.0119239	0.0117921	0.314423
cg11048673	-0.00906623	0.0179659	0.614948	0.00299176	0.0101471	0.76874	0.0107557	0.0146163	0.463568
cg11048682	0.0321262	0.0265454	0.229099	-0.0268874	0.0149927	0.0759992	-0.0109902	0.0215962	0.611971
cg11048684	0.0144539	0.011233	0.201218	0.00787334	0.00634435	0.217568	-0.0102095	0.00913869	0.266652
cg11048722	0.00295879	0.00544591	0.588153	-0.00440681	0.00307582	0.155119	-0.00203087	0.00443055	0.647696
cg11048745	-6.62603e-05	0.00949756	0.994448	-0.000865383	0.00536418	0.872169	-0.00414739	0.00772681	0.592655
cg11048758	0.0434388	0.0232232	0.0643999	-0.00700479	0.0131164	0.594517	-0.0204405	0.0188934	0.281958
cg11048792	-0.0258992	0.0251451	0.30555	0.012754	0.0142018	0.371358	0.00122359	0.020457	0.952427
cg11048797	-0.0184714	0.0222911	0.409317	0.0101794	0.0125899	0.420738	0.018157	0.0181351	0.31919
cg11048817	-0.0203291	0.0108597	0.0641927	0.00907392	0.00613352	0.142241	0.00361127	0.008835	0.683618
cg11048863	0.0364634	0.0308587	0.240214	-0.00229619	0.0174289	0.895455	-0.0297736	0.0251053	0.238511
cg11048928	-0.0326182	0.0222135	0.1452	0.0212072	0.0125461	0.0941411	0.0156925	0.0180719	0.387332
cg11048959	0.00170727	0.00260115	0.513137	-0.000558414	0.00146912	0.704692	-0.000244505	0.00211618	0.908253
cg11048961	-0.0183349	0.0240181	0.447073	0.0165211	0.0135653	0.226189	0.0120703	0.0195401	0.538194
cg11048965	0.0785306	0.0335038	0.0211007	-0.0486711	0.0189228	0.0116099	-0.0556308	0.0272573	0.0439441
cg11049018	0.0153163	0.0108364	0.160702	-0.00584728	0.00612034	0.341734	-0.00993097	0.00881602	0.262718
cg11049042	-0.00668544	0.00836506	0.426102	0.00182543	0.00472455	0.70006	0.00532595	0.00680546	0.435749
cg11049075	-0.030079	0.0300768	0.319738	0.0180145	0.0169873	0.291537	0.0409418	0.0244692	0.0974783
cg11049105	0.00436592	0.0120987	0.718982	0.00470673	0.00683329	0.49258	0.000123443	0.00984299	0.990019
cg11049154	-0.0207802	0.0186179	0.267089	0.00532207	0.0105153	0.613904	-0.00518665	0.0151467	0.732762
cg11049279	-0.00778568	0.0266195	0.770538	-0.0044288	0.0150346	0.768942	-0.00424387	0.0216565	0.845045
cg11049291	-0.023446	0.0158103	0.141294	-0.00766058	0.00892956	0.393047	0.0187149	0.0128626	0.148867
cg11049298	0.00251547	0.00244339	0.305778	-0.00126795	0.00138001	0.36046	-0.000809751	0.00198783	0.684637
cg11049305	0.0174896	0.00963953	0.0726823	-0.00489713	0.00544436	0.370598	-0.0154319	0.00784231	0.0519197
cg11049323	-0.00165694	0.00217283	0.447551	-0.000630957	0.00122721	0.60831	0.00127599	0.00176772	0.47212
cg11049325	0.000177665	0.0373259	0.996212	-0.0188495	0.0210815	0.373446	-0.0137536	0.0303668	0.65161
cg11049421	0.00715161	0.0282258	0.800512	-0.015204	0.0159418	0.342573	0.0080544	0.0229633	0.726528
cg11049439	-0.0272487	0.0241803	0.262539	0.0262404	0.0136569	0.0575871	0.0192901	0.0196721	0.329213
cg11049494	-0.00131003	0.0102931	0.898985	0.00209956	0.00581347	0.718762	-0.003491	0.00837399	0.677673
cg11049511	0.0125019	0.0114964	0.279499	-0.00235337	0.00649311	0.717803	-0.0137071	0.00935297	0.145976
cg11049583	-0.00558034	0.0184607	0.763078	-0.00669478	0.0104265	0.522313	0.00138439	0.0150188	0.926746
cg11049617	-0.0239616	0.0101476	0.0201897	0.00528766	0.00573134	0.358488	0.0183941	0.00825568	0.028163
cg11049634	-0.00901807	0.00871421	0.303277	0.0023612	0.00492175	0.632475	0.00768419	0.00708951	0.281076
cg11049658	0.0226245	0.0156743	0.152093	0.00374471	0.00885277	0.673222	-0.0275015	0.0127519	0.0334787
cg11049661	-0.015933	0.0138647	0.25328	0.00455283	0.00783073	0.562301	0.00796307	0.0112797	0.481886
cg11049680	-0.0122361	0.061586	0.842922	0.0250377	0.0347835	0.473351	0.020613	0.0501037	0.681672
cg11049750	0.0112302	0.013942	0.422484	-0.00300672	0.00787437	0.703409	-0.013451	0.0113426	0.238537
cg11049774	-0.0304919	0.0122617	0.0145817	0.00617319	0.00692536	0.374904	0.00484937	0.00997561	0.627965
cg11049780	0.0249742	0.0492114	0.612952	0.0034057	0.0277944	0.902729	0.00191892	0.0400363	0.96187
cg11049787	0.00215413	0.0119113	0.856861	-0.0079956	0.00672747	0.237508	0.00195756	0.00969055	0.84033
cg11049828	-0.00161236	0.0103319	0.87631	-0.00590266	0.00583542	0.314257	-0.000340937	0.0084056	0.967729
cg11049858	-0.00331547	0.0135339	0.806988	0.0042405	0.00764389	0.580325	0.00457296	0.0110106	0.678813
cg11049863	-0.00305632	0.0115347	0.791592	0.00483051	0.00651477	0.460182	-0.0022728	0.00938418	0.809135
cg11049961	-0.00216874	0.00989448	0.82696	5.17608e-05	0.00558836	0.992629	0.00510037	0.00804972	0.527812
cg11050045	-0.00483579	0.021505	0.82255	0.00224171	0.0121459	0.853951	0.00141326	0.0174955	0.935783
cg11050086	-0.00272211	0.0346862	0.937608	0.0150405	0.0195906	0.444487	0.00805884	0.0282192	0.775802
cg11050103	-0.0233583	0.0135355	0.087551	0.00570114	0.00764478	0.4576	0.0229317	0.0110119	0.0399057
cg11050116	0.00206293	0.00557722	0.712267	-0.00190867	0.00314999	0.545963	0.00325145	0.00453739	0.475331
cg11050156	-0.0098352	0.0167092	0.557477	0.0213961	0.00943727	0.025575	-0.00246934	0.0135939	0.856232
cg11050179	0.00375378	0.0094555	0.692235	-0.00328732	0.00534042	0.539615	0.000266146	0.00769258	0.972471
cg11050198	0.00729035	0.0175731	0.679153	0.0117288	0.00992523	0.240179	-0.0107222	0.0142967	0.455068
cg11050269	-0.0125763	0.0137683	0.363261	-0.000666616	0.00777627	0.93186	0.0102671	0.0112013	0.361601
cg11050333	0.000384027	0.0275331	0.9889	-0.0154317	0.0155505	0.323467	0.0118699	0.0223997	0.597372
cg11050482	0.00712444	0.0268943	0.791639	-0.00465922	0.0151898	0.759697	-0.0121032	0.0218801	0.581412
cg11050527	0.00658783	0.00612754	0.284961	-0.0040305	0.00346081	0.247003	-0.00315777	0.0049851	0.527921
cg11050601	0.000399519	0.00221351	0.85714	-0.00157189	0.00125018	0.211624	0.00273683	0.00180082	0.131788
cg11050603	0.00736775	0.00919496	0.424907	0.001206	0.00519327	0.816848	-0.00518591	0.00748062	0.489796
cg11050609	-0.00204067	0.003521	0.563534	0.000818307	0.00198865	0.681612	0.000361977	0.00286454	0.899702
cg11050612	0.0190941	0.0435411	0.661967	0.00829481	0.0245918	0.736612	0.000716918	0.0354232	0.983894
cg11050618	-0.00701809	0.0250923	0.780305	0.000262408	0.014172	0.985265	0.0081392	0.0204141	0.690977
cg11050660	-0.000828868	0.0297014	0.977793	0.00919335	0.0167752	0.584917	-0.0163381	0.0241638	0.500546
cg11050740	0.00423946	0.00474064	0.373364	-0.00226816	0.00267749	0.398991	-0.00200204	0.00385678	0.604864
cg11050792	0.0104841	0.0142675	0.4642	-0.0032136	0.00805822	0.69091	-0.0139261	0.0116074	0.233127
cg11050793	0.00880937	0.0339801	0.795986	-0.0116285	0.0191918	0.545975	-0.01542	0.0276448	0.578258
cg11050821	-0.00896651	0.016944	0.597874	0.00253726	0.00956989	0.791467	0.0106691	0.0137849	0.440811
cg11050858	0.00242093	0.0133033	0.855975	-0.00623739	0.00751364	0.408476	0.00853851	0.010823	0.432061
cg11050859	0.00812858	0.0125283	0.517975	-0.00388207	0.00707594	0.584508	-0.000340151	0.0101925	0.973445
cg11050977	-0.00800602	0.0143058	0.577005	0.00165208	0.00807982	0.83841	-0.00286711	0.0116385	0.80593
cg11050988	0.0229768	0.0223133	0.305669	-0.0148734	0.0126024	0.240779	-0.00316246	0.0181531	0.862059
cg11050992	-0.0116067	0.0202192	0.567253	0.00727127	0.0114197	0.525784	-0.000236896	0.0164494	0.988539
cg11050998	0.00688748	0.0111965	0.539886	-0.000333385	0.00632376	0.958063	-0.00727967	0.00910903	0.426124
cg11051022	0.0122544	0.0310957	0.694372	0.00508401	0.0175627	0.772827	0.00342114	0.0252981	0.892705
cg11051031	-0.00556913	0.0057528	0.335391	-0.000991259	0.00324915	0.76095	0.00227401	0.00468023	0.628139
cg11051055	-0.0370986	0.0217036	0.0905546	0.0028989	0.0122581	0.813547	0.0281474	0.0176571	0.114131
cg11051095	0.0186915	0.0168801	0.270869	-0.0135388	0.00953377	0.158756	-0.0178215	0.0137329	0.197427
cg11051096	-0.0406857	0.0202246	0.0469981	0.0233873	0.0114228	0.0432919	0.0291798	0.0164539	0.0792646
cg11051103	-0.000383433	0.00959072	0.968191	0.00676497	0.0054168	0.214681	0.00337963	0.0078026	0.665863
cg11051128	-0.0196284	0.0124402	0.11783	-0.00107797	0.00702618	0.878381	0.0202265	0.0101208	0.0484325
cg11051132	-0.0152786	0.0228264	0.504853	0.013658	0.0128923	0.292024	0.011929	0.0185706	0.522141
cg11051139	0.0276252	0.014731	0.0637273	-0.0183536	0.00832001	0.0297233	-0.0314934	0.0119845	0.00997519
cg11051158	0.0640792	0.023386	0.00729981	-0.0160783	0.0132083	0.226419	-0.0354558	0.0190258	0.0653777
cg11051161	0.0213484	0.0187148	0.256765	-0.00417528	0.01057	0.693693	-0.00870933	0.0152256	0.568618
cg11051192	0.00613675	0.0112911	0.588018	0.010445	0.00637716	0.104654	-0.00344648	0.00918596	0.70833
cg11051194	0.00575962	0.0089607	0.521878	0.0070725	0.00506096	0.165431	-0.00920167	0.00729004	0.209863
cg11051217	-0.030939	0.0212305	0.148234	0.0196119	0.0119909	0.105139	0.0266073	0.0172722	0.12667
cg11051221	0.00277765	0.034963	0.93684	-0.0158464	0.0197469	0.424221	0.022256	0.0284444	0.435843
cg11051295	-0.0158835	0.01792	0.377594	0.00470404	0.0101211	0.643124	0.0137209	0.0145789	0.348944
cg11051306	-0.0301728	0.01367	0.029632	0.0157281	0.00772077	0.0443347	0.0181949	0.0111213	0.10504
cg11051318	-0.0199928	0.0171022	0.245232	0.00332627	0.00965927	0.731313	0.0152819	0.0139137	0.274747
cg11051349	0.00115597	0.00382536	0.76315	-0.000470336	0.00216054	0.828121	-0.00203749	0.00311215	0.514201
cg11051350	0.0130422	0.0136082	0.340215	-0.00233076	0.00768583	0.762339	0.00109602	0.011071	0.921341
cg11051370	-0.00735418	0.0145294	0.613882	-0.00174479	0.00820614	0.832065	0.00700476	0.0118205	0.554817
cg11051378	0.000518919	0.015186	0.97281	0.0110941	0.00857697	0.198886	-0.00666488	0.0123547	0.590791
cg11051379	0.00208234	0.0109889	0.850097	0.00342357	0.00620649	0.58247	0.00245155	0.00894011	0.784493
cg11051391	-0.00132759	0.013802	0.923568	0.00609675	0.0077953	0.436038	0.00389792	0.0112287	0.729232
cg11051393	0.00979765	0.0168788	0.562929	0.00549746	0.00953305	0.565482	-0.0120284	0.0137318	0.383198
cg11051407	0.00344308	0.00301276	0.255892	0.0013573	0.00170159	0.426993	-0.00283475	0.00245105	0.25027
cg11051417	0.0261191	0.0635291	0.681871	0.0109164	0.0358809	0.76159	-0.0111709	0.0516845	0.829331
cg11051429	-0.027484	0.00935099	0.00410435	0.000160772	0.00528139	0.975777	0.0180263	0.00760756	0.0197702
cg11051515	0.00225448	0.0106801	0.833255	0.000217276	0.00603208	0.97134	-0.00210301	0.00868889	0.80926
cg11051546	-0.00331898	0.0125897	0.792621	-0.00404931	0.0071106	0.570337	0.00214843	0.0102424	0.834292
cg11051561	-0.000829889	0.00911334	0.927628	0.00297989	0.00514717	0.56396	0.00411707	0.00741422	0.579959
cg11051597	-0.0317879	0.0289887	0.27552	0.0250742	0.0163727	0.128877	0.00424595	0.0235839	0.857496
cg11051610	-0.0118646	0.00866719	0.174159	0.00748871	0.00489519	0.129285	0.0126598	0.00705126	0.0756727
cg11051626	-0.0157435	0.0153323	0.307034	0.00819092	0.00865962	0.346539	0.0173486	0.0124737	0.167431
cg11051669	0.0122061	0.0116924	0.299084	0.00198883	0.00660379	0.763927	-0.0111805	0.0095124	0.242699
cg11051718	0.00211899	0.0232265	0.927495	0.0115718	0.0131182	0.379871	0.000453061	0.0188961	0.98092
cg11051738	0.00741302	0.00610801	0.227796	-0.00406258	0.00344978	0.241794	-0.00191126	0.00496922	0.701353
cg11051758	-0.0116439	0.0262144	0.657891	0.00855644	0.0148058	0.564649	0.00952366	0.0213269	0.656181
cg11051790	-0.00382301	0.0187415	0.838787	-0.00790694	0.0105851	0.456859	0.0014387	0.0152472	0.925018
cg11051809	0.0113111	0.0238896	0.636927	-0.0137785	0.0134927	0.309686	0.00228233	0.0194356	0.906759
cg11051843	-0.000801366	0.00406663	0.844189	0.00159888	0.00229681	0.487995	-0.000334424	0.00330843	0.919692
cg11051893	-0.000814464	0.00468319	0.862293	0.000423288	0.00264504	0.873186	0.00333793	0.00381004	0.383124
cg11051899	-0.0566336	0.0241077	0.0208209	0.0257635	0.0136159	0.0614213	0.0391374	0.019613	0.0487657
cg11051931	-0.0192637	0.0213096	0.368219	0.0112311	0.0120356	0.353033	0.00259674	0.0173366	0.881243
cg11051973	-0.00614927	0.0109074	0.5742	0.0103098	0.00616048	0.0974108	-0.000982608	0.00887383	0.912056
cg11052011	0.00482599	0.00231453	0.0396606	-0.000639176	0.00130723	0.625968	-0.00465064	0.001883	0.0152474
cg11052068	0.00202254	0.0031407	0.521094	-0.00328343	0.00177385	0.0671795	-0.00345752	0.00255514	0.179117
cg11052081	0.00861723	0.00557825	0.12562	-0.00353584	0.00315057	0.264483	-0.006302	0.00453823	0.168088
cg11052143	0.00343183	0.0209309	0.8701	0.00539097	0.0118217	0.649382	-0.0100905	0.0170285	0.554837
cg11052187	0.0015246	0.0138305	0.912449	-0.00189981	0.0078114	0.808351	-0.00477364	0.0112519	0.672312
cg11052190	0.00992699	0.0251442	0.693846	0.000762738	0.0142013	0.957276	-0.00565744	0.0204562	0.782698
cg11052202	-0.00630723	0.0112622	0.576734	0.00482412	0.00636085	0.450026	0.00742821	0.00916245	0.419489
cg11052259	0.0366908	0.0322546	0.258089	-0.0372431	0.0182173	0.0435977	-0.0265167	0.026241	0.314741
cg11052305	0.000330565	0.0126146	0.979147	-0.00498737	0.00712469	0.485578	-0.00306646	0.0102627	0.765728
cg11052321	0.0147236	0.0121899	0.230012	-0.00763759	0.00688481	0.269999	-0.00269174	0.0099172	0.786638
cg11052339	-0.0425691	0.0337101	0.209657	0.0123927	0.0190393	0.516632	0.0275778	0.0274251	0.317099
cg11052391	0.0202683	0.0404168	0.617156	-0.0291038	0.0228272	0.205337	-0.021383	0.0328814	0.517016
cg11052396	-0.0290499	0.0402821	0.472527	0.0367169	0.0227511	0.109776	-0.00204235	0.0327718	0.950435
cg11052439	-0.03089	0.0203632	0.132499	0.0111308	0.011501	0.335523	0.0119753	0.0165666	0.471489
cg11052535	0.000457463	0.0142588	0.974471	-6.32081e-05	0.00805333	0.993754	0.00410508	0.0116004	0.724193
cg11052578	0.00659782	0.0233736	0.778326	-0.00178958	0.0132013	0.892446	-0.0156454	0.0190157	0.41264
cg11052668	-0.0116718	0.00672161	0.0856238	-0.000790129	0.00379633	0.83556	0.00843289	0.00546841	0.12627
cg11052673	0.00938877	0.00904552	0.301849	-0.00165532	0.00510887	0.746622	-0.00664858	0.00735905	0.368499
cg11052716	0.016926	0.028058	0.547736	-0.018075	0.015847	0.25682	-0.019123	0.0228268	0.404213
cg11052802	-0.00540732	0.01123	0.63123	0.00434544	0.00634264	0.494888	0.00634043	0.00913623	0.489332
cg11052832	0.00395558	0.0100738	0.695424	-0.00597089	0.00568966	0.296562	-0.00506531	0.00819565	0.537977
cg11052904	0.0181222	0.00750026	0.0175348	-0.000734337	0.00423611	0.862733	-0.0125257	0.00610189	0.042761
cg11052923	-0.00528488	0.0297772	0.859497	-0.0112077	0.0168181	0.506716	-0.0082036	0.0242255	0.735609
cg11052958	0.00885946	0.00768476	0.251772	-0.00423139	0.00434032	0.332008	-0.00351429	0.00625199	0.575326
cg11052961	-0.0102461	0.00837903	0.224327	0.00262463	0.00473244	0.580428	0.00980081	0.00681682	0.153694
cg11052983	-0.0163111	0.0106875	0.130184	0.00783612	0.00603625	0.197273	0.0163363	0.00869489	0.0632376
cg11053062	0.00246222	0.0115369	0.831442	0.00373022	0.00651598	0.568313	0.00526498	0.00938592	0.576116
cg11053128	-0.0018345	0.00369799	0.620948	0.0019056	0.00208861	0.363808	0.00329957	0.00300852	0.275442
cg11053137	0.00288042	0.00780591	0.71292	-0.0043445	0.00440874	0.326841	0.000341535	0.00635056	0.95722
cg11053171	0.0179332	0.0147818	0.227973	0.00017332	0.0083487	0.983479	-0.012044	0.0120258	0.319047
cg11053256	-0.000242401	0.00733723	0.973712	-0.00147491	0.00414403	0.722673	0.00149881	0.00596925	0.802272
cg11053272	-0.00065299	0.00298861	0.8275	0.00188226	0.00168795	0.26753	0.00107176	0.00243141	0.660329
cg11053273	0.0162547	0.0127388	0.204973	-0.00536605	0.00719484	0.457562	-0.00964726	0.0103638	0.354211
cg11053304	-0.00406662	0.00331016	0.222191	0.00179267	0.00186956	0.339983	0.00210867	0.002693	0.435504
cg11053306	0.00243212	0.00709841	0.732612	1.2946e-05	0.00400915	0.99743	-0.00148158	0.00577496	0.798062
cg11053466	-0.0166372	0.0197212	0.400936	0.0162778	0.0111385	0.147103	0.0193479	0.0160444	0.23076
cg11053489	0.00291276	0.0206986	0.888378	-0.0154257	0.0116905	0.190073	-0.0094511	0.0168395	0.575911
cg11053496	-0.00266516	0.0023851	0.266547	0.00109128	0.0013471	0.419848	0.00319181	0.00194042	0.103193
cg11053512	-0.00480371	0.0179741	0.789832	-0.0044963	0.0101517	0.658805	-0.00118313	0.0146229	0.935679
cg11053546	0.00189317	0.00338159	0.576862	-0.000525662	0.00190991	0.78372	-0.00019965	0.00275112	0.942296
cg11053561	-0.019591	0.0108231	0.0733425	0.0153215	0.00611283	0.0138412	0.0140252	0.00880519	0.114419
cg11053587	0.00231849	0.0215933	0.914714	-0.00563404	0.0121958	0.645129	0.00172417	0.0175673	0.922016
cg11053617	-0.00560129	0.00773709	0.47082	0.00515133	0.00436987	0.241321	-0.000232717	0.00629456	0.970583
cg11053632	-0.0181493	0.0368115	0.623091	0.0234821	0.020791	0.261471	0.0148739	0.0299482	0.620545
cg11053663	0.00615658	0.020283	0.762127	-0.0162382	0.0114558	0.159517	0.00685143	0.0165014	0.678901
cg11053666	0.00235788	0.00247467	0.343033	-0.00141319	0.00139768	0.314462	-0.00127081	0.00201328	0.529371
cg11053740	0.00371201	0.00341461	0.279661	6.88788e-05	0.00192856	0.971582	-0.00238604	0.00277798	0.392485
cg11053763	0.00345148	0.0118279	0.771051	-0.00350311	0.00668037	0.601192	-0.00485107	0.00962271	0.615303
cg11053921	0.00621379	0.0165746	0.708546	0.00628547	0.00936125	0.503523	-0.0140676	0.0134844	0.299399
cg11053966	0.00722032	0.00368759	0.0530729	-0.000867325	0.00208273	0.678002	-0.00377763	0.00300006	0.210955
cg11054023	0.00160881	0.0361685	0.964612	-0.0127213	0.0204278	0.534898	-0.00493204	0.0294251	0.867233
cg11054120	0.0233883	0.018962	0.220366	-0.0149713	0.0107096	0.16529	-0.015094	0.0154267	0.330269
cg11054141	-0.00163208	0.00945914	0.863369	0.00910325	0.00534248	0.0915618	-0.00268774	0.00769555	0.727644
cg11054163	-0.004008	0.0138516	0.772923	0.00337034	0.00782334	0.667555	0.00797269	0.0112691	0.480945
cg11054192	-0.0215406	0.0180737	0.23621	0.00419052	0.0102079	0.682323	0.0114159	0.014704	0.439392
cg11054272	-0.000877577	0.0108285	0.935573	0.00626386	0.00611587	0.308263	-0.0023307	0.00880957	0.7919
cg11054397	-0.0446953	0.082082	0.58732	-0.0056755	0.0463595	0.902814	0.100061	0.0667784	0.137241
cg11054403	0.00250079	0.0184345	0.89237	-0.00663764	0.0104117	0.525276	-0.00737327	0.0149975	0.624079
cg11054510	-0.00851306	0.0238599	0.722013	-0.00567297	0.0134759	0.674698	-0.00716006	0.0194113	0.713028
cg11054527	0.0356696	0.0600283	0.553738	0.00325917	0.0339037	0.923613	0.00281754	0.0488364	0.95411
cg11054620	-0.00426989	0.00282041	0.133263	0.00146592	0.00159295	0.359702	0.00207745	0.00229456	0.367486
cg11054653	-0.0100108	0.022044	0.650741	-0.00669581	0.0124503	0.591933	0.00418686	0.017934	0.815892
cg11054680	-0.00655587	0.00736802	0.375766	-0.007	0.00416142	0.0957299	0.000511582	0.0059943	0.932161
cg11054728	-0.0134216	0.0139056	0.336823	0.0113739	0.00785383	0.150752	0.0146632	0.011313	0.197974
cg11054756	0.00270908	0.00746148	0.717331	0.0079772	0.00421421	0.061318	-0.00564969	0.00607034	0.354294
cg11054768	0.028033	0.0158681	0.0804048	-0.0144986	0.00896226	0.108933	-0.0217437	0.0129096	0.0953065
cg11054774	0.0188622	0.0187673	0.317346	-0.00752392	0.0105997	0.479499	-0.0106672	0.0152683	0.486427
cg11054816	-0.0884312	0.0516125	0.0898067	0.0283597	0.0291505	0.333012	0.0509376	0.0419897	0.228009
cg11054905	-0.0186663	0.0209578	0.375293	0.00155886	0.0118369	0.895495	0.0117096	0.0170504	0.493854
cg11054911	0.0115296	0.0119633	0.337546	-0.00207321	0.00675683	0.759622	-0.00891584	0.00973284	0.361885
cg11054916	0.0205302	0.0382658	0.592818	0.000906788	0.0216123	0.966618	-0.00177547	0.0311314	0.954636
cg11054924	-0.00358001	0.00298546	0.233362	0.00218393	0.00168617	0.198295	0.00084972	0.00242884	0.727205
cg11054952	0.0137299	0.00737111	0.0655047	-0.00573481	0.00416317	0.171492	-0.0126312	0.00599682	0.0377309
cg11055000	-0.00794985	0.0374847	0.832483	0.0157577	0.0211712	0.458476	0.00778638	0.0304959	0.799007
cg11055019	-0.00553468	0.00416531	0.187015	0.000416369	0.00235255	0.859885	0.00329215	0.00338872	0.33369
cg11055175	-0.0143915	0.0401045	0.720479	-0.00599251	0.0226509	0.791904	-0.00277385	0.0326273	0.932422
cg11055358	-0.00209549	0.0022859	0.361548	0.00132826	0.00129106	0.306101	0.00110756	0.00185971	0.552845
cg11055398	0.0110795	0.0112361	0.32653	0.00187444	0.0063461	0.768337	-0.00705102	0.0091412	0.442358
cg11055449	-0.00565083	0.0105334	0.59285	0.00753897	0.0059492	0.208078	-0.000199856	0.0085695	0.981441
cg11055585	-0.00758042	0.00985537	0.443644	0.000892721	0.00556627	0.872911	0.00801093	0.0080179	0.320192
cg11055641	0.00139247	0.00984061	0.887764	-0.0044532	0.00555793	0.424935	0.00600547	0.0080059	0.454973
cg11055649	-0.027223	0.0226795	0.232902	0.0232423	0.0128093	0.0726612	0.0191098	0.0184511	0.30289
cg11055795	-0.00102644	0.0366559	0.977717	0.00976473	0.0207031	0.638221	0.00751669	0.0298217	0.801527
cg11055798	0.00969946	0.00833219	0.247212	-0.00157759	0.00470598	0.738168	-0.00378602	0.00677871	0.577765
cg11055837	0.00410213	0.0097214	0.673972	0.00373851	0.0054906	0.497545	0.00153236	0.00790891	0.846771
cg11055869	0.0167125	0.0173075	0.336609	-0.00433559	0.00977519	0.65836	-0.0092231	0.0140806	0.513989
cg11055912	0.00416373	0.0276428	0.88058	-0.00580379	0.0156125	0.710889	0.00235883	0.022489	0.916679
cg11055921	-0.0123709	0.0113588	0.278777	0.00160302	0.00641538	0.80321	0.00601065	0.00924101	0.516935
cg11055967	0.00523945	0.0200422	0.794316	0.00693312	0.0113197	0.541638	-0.000958344	0.0163054	0.953251
cg11055991	0.0260988	0.0382735	0.496908	-0.000719416	0.0216167	0.973519	-0.0200144	0.0311377	0.521873
cg11056055	0.00511583	0.0259146	0.843915	0.00664126	0.0146365	0.651014	-0.00131542	0.021083	0.950377
cg11056057	0.0883642	0.0773976	0.256364	-0.0135651	0.0437138	0.756979	-0.115541	0.0629673	0.0695488
cg11056108	-0.000400736	0.0205664	0.984494	-0.000962671	0.0116158	0.934119	0.00815588	0.016732	0.627033
cg11056113	-0.0347095	0.0306657	0.260453	0.0118183	0.0173199	0.496625	0.00409734	0.0249483	0.869886
cg11056123	0.0170489	0.0262753	0.51795	0.00972394	0.0148402	0.513846	-0.0072274	0.0213765	0.736011
cg11056129	0.00174225	0.0138434	0.900105	-0.00579849	0.00781867	0.460091	0.00660103	0.0112624	0.559146
cg11056161	-0.0177928	0.019631	0.366967	0.00444493	0.0110875	0.68937	0.00617383	0.0159709	0.699915
cg11056224	0.0028143	0.0131951	0.831549	-0.00594538	0.00745252	0.426934	-0.0046383	0.0107349	0.666637
cg11056229	-0.0279557	0.0335608	0.406877	0.0205684	0.018955	0.280531	0.00353026	0.0273036	0.897388
cg11056234	-0.000390184	0.0186974	0.983393	-0.0113276	0.0105602	0.286054	0.00563299	0.0152114	0.711948
cg11056334	0.0551175	0.0165954	0.00125999	-0.0169827	0.00937298	0.0730675	-0.0271357	0.0135013	0.0471943
cg11056374	0.0196706	0.0140458	0.164533	-0.00905952	0.007933	0.256235	-0.00343841	0.011427	0.764128
cg11056384	-0.00408114	0.0129784	0.753843	0.00223485	0.00733014	0.761101	0.00852705	0.0105587	0.421284
cg11056406	0.00738826	0.0171601	0.667742	0.00052999	0.00969195	0.956502	-0.0157466	0.0139607	0.262106
cg11056409	0.00450514	0.00475747	0.345988	-0.00197891	0.002687	0.4632	-0.00421409	0.00387048	0.278922
cg11056435	0.00179076	0.00335447	0.59466	-0.00185348	0.00189459	0.330334	-0.0022061	0.00272906	0.420834
cg11056496	0.0201965	0.0328985	0.540702	-0.011205	0.0185809	0.547877	-0.0117707	0.0267648	0.661062
cg11056497	0.00213628	0.0109003	0.845029	0.00121678	0.00615644	0.843734	-0.00301829	0.00886801	0.734316
cg11056569	-0.0297935	0.0208687	0.156569	0.00299954	0.0117866	0.799652	0.0140131	0.0169779	0.411165
cg11056578	-0.00409623	0.01071	0.702942	-0.00356455	0.00604894	0.557026	-0.00168675	0.00871317	0.846901
cg11056604	-0.00746638	0.0147541	0.613956	0.00144743	0.00833307	0.862462	0.00024235	0.0120033	0.983933
cg11056641	-0.00356398	0.0164151	0.82857	0.0121223	0.00927119	0.194093	0.00621871	0.0133546	0.642493
cg11056696	0.0110901	0.0033704	0.00139087	-0.00380664	0.00190359	0.0482985	-0.00845214	0.00274202	0.00266618
cg11056739	0.00775844	0.0042219	0.0691413	-0.00412084	0.00238451	0.0871068	-0.00328089	0.00343475	0.341825
cg11056748	5.47872e-05	0.00782562	0.994428	-0.00324078	0.00441987	0.465169	0.0031662	0.00636659	0.620081
cg11056751	0.00642782	0.00590603	0.279111	-0.000683393	0.0033357	0.838097	-0.00379925	0.00480489	0.431026
cg11056757	-0.00412969	0.015547	0.791085	-0.00105941	0.00878086	0.904215	0.00158702	0.0126484	0.900407
cg11056766	-0.00489369	0.0178699	0.784776	-0.00503225	0.0100929	0.619182	-0.00214498	0.0145382	0.883008
cg11056783	0.0108003	0.0131658	0.414022	-0.00266072	0.00743601	0.72125	-0.00644469	0.0107112	0.548777
cg11056815	0.0507547	0.0214374	0.0198689	-0.0364698	0.0121077	0.00330081	-0.038945	0.0174405	0.0278229
cg11056832	0.00122049	0.00276209	0.659556	-0.00144064	0.00156002	0.358026	-0.00383195	0.00224712	0.0913111
cg11056870	-0.00557631	0.0226913	0.806393	0.00679858	0.012816	0.59698	-0.00698261	0.0184607	0.706069
cg11056875	-0.00519228	0.0152467	0.73417	0.0060005	0.00861126	0.487565	0.00117226	0.012404	0.9249
cg11056915	0.00168265	0.00377239	0.656549	-3.89497e-06	0.00213063	0.998545	0.000663582	0.00306905	0.829268
cg11056945	-0.0313793	0.0171869	0.0709304	0.012422	0.00970709	0.203679	0.0174679	0.0139825	0.214542
cg11057061	0.0119273	0.026314	0.651357	-0.0146495	0.014862	0.326709	0.00209663	0.0214079	0.922182
cg11057080	0.0137266	0.010077	0.176265	-0.0021779	0.00569141	0.702798	-0.0117053	0.00819817	0.156531
cg11057082	-0.0603879	0.0284896	0.0365624	0.0292286	0.0160908	0.0723545	0.0323067	0.0231779	0.166514
cg11057199	-0.0262301	0.0325249	0.421929	0.022339	0.0183699	0.226882	0.0295606	0.0264609	0.266664
cg11057205	0.0480906	0.0300015	0.112166	-0.0410755	0.0169447	0.0171801	-0.0369443	0.0244079	0.133341
cg11057257	0.000507874	0.00324303	0.875878	0.000678299	0.00183165	0.711942	-4.57752e-06	0.00263839	0.998619
cg11057260	0.00171331	0.0144134	0.905623	-0.0131787	0.00814062	0.108686	0.00500453	0.0117261	0.670472
cg11057378	-0.00138758	0.00332269	0.677147	0.00106942	0.00187664	0.570078	0.000845524	0.0027032	0.755107
cg11057457	-0.00138453	0.00257527	0.592056	0.00176888	0.0014545	0.226854	-0.00183547	0.00209513	0.383137
cg11057497	0.00214926	0.00499187	0.667739	-0.00071133	0.00281938	0.801338	-0.00243429	0.00406117	0.550286
cg11057504	-0.00233386	0.0100808	0.817397	-0.00239282	0.0056936	0.675212	-0.00354532	0.00820133	0.666483
cg11057513	0.0234976	0.0114577	0.0429546	-0.0103514	0.00647127	0.112909	-0.0171585	0.00932151	0.0686858
cg11057604	-0.00740473	0.00680771	0.279396	0.00474445	0.00384496	0.220177	0.00029624	0.00553846	0.957452
cg11057714	0.00131429	0.00931636	0.888102	0.00307669	0.00526183	0.56008	0.000292558	0.00757939	0.969289
cg11057751	-0.0060206	0.00792975	0.44953	-0.00158033	0.00447869	0.724955	0.00174446	0.0064513	0.787418
cg11057783	-0.014615	0.00891647	0.104398	0.00566104	0.00503598	0.263709	0.00554444	0.00725405	0.446511
cg11057802	-0.00365586	0.0290392	0.900074	-0.00874771	0.0164012	0.594993	-0.00148953	0.023625	0.949856
cg11057824	-0.0149715	0.0156529	0.341189	-0.0145489	0.00884066	0.103032	0.0207908	0.0127345	0.105755
cg11057867	0.00412595	0.0163322	0.801086	0.00793668	0.00922435	0.391666	-0.00448974	0.0132872	0.736161
cg11057877	-8.22432e-05	0.0115581	0.994337	0.00235273	0.00652798	0.719318	0.000557036	0.0094032	0.952882
cg11057897	-0.000567881	0.0192355	0.976508	-0.00534648	0.0108641	0.623733	0.00394599	0.0156491	0.80145
cg11057900	-0.00102862	0.0232324	0.964775	-0.00549272	0.0131216	0.676423	0.0078758	0.0189009	0.677817
cg11057934	-0.0107435	0.0106776	0.316809	0.00263768	0.00603065	0.662799	-0.00068066	0.00868683	0.937705
cg11058037	-0.0286218	0.0238494	0.23299	0.00298228	0.01347	0.825241	0.0102702	0.0194028	0.597784
cg11058087	0.00152276	0.00951302	0.873155	-0.00211933	0.00537291	0.694108	-0.00640043	0.00773938	0.410249
cg11058154	-0.00420597	0.00501079	0.403297	0.00126759	0.00283007	0.655214	-0.000123255	0.00407656	0.975941
cg11058277	0.00325816	0.0192475	0.865928	-0.00395368	0.0108709	0.71687	-0.000922017	0.015659	0.953167
cg11058366	0.000313834	0.00561038	0.955505	0.000124791	0.00316872	0.968666	-0.00237443	0.00456437	0.604091
cg11058426	0.00168882	0.0113424	0.881943	0.0063473	0.00640614	0.324216	-0.00569807	0.0092277	0.538339
cg11058510	-0.0422734	0.0230373	0.06954	0.0180708	0.0130114	0.168029	0.0281481	0.0187422	0.13635
cg11058512	0.00862412	0.0103849	0.408306	0.00770191	0.00586537	0.192211	-0.0122956	0.00844875	0.148778
cg11058554	-0.0161356	0.0238038	0.499457	0.0088985	0.0134443	0.509601	0.0193574	0.0193657	0.319981
cg11058558	-0.00320959	0.0360866	0.92931	-0.0216947	0.0203815	0.28975	-0.00141533	0.0293585	0.961648
cg11058576	-0.00185396	0.0106955	0.862742	-0.00268751	0.00604076	0.657376	0.00430124	0.00870139	0.622189
cg11058623	-0.0221023	0.0290433	0.448478	0.0040157	0.0164035	0.807118	0.0110036	0.0236284	0.642469
cg11058631	0.00546382	0.0181015	0.763411	-0.0026313	0.0102236	0.797429	-0.00810969	0.0147266	0.583103
cg11058672	-0.00385561	0.0122101	0.752847	2.96606e-05	0.00689621	0.996577	0.00757494	0.00993362	0.447559
cg11058691	-0.00738588	0.0417617	0.859985	0.00435247	0.0235868	0.853979	0.00600155	0.0339755	0.860153
cg11058696	0.00100619	0.00269425	0.709615	-0.000215709	0.0015217	0.887564	0.000228407	0.00219192	0.917221
cg11058707	-0.0130852	0.0173011	0.451271	0.00482291	0.00977159	0.622718	0.0129141	0.0140754	0.361138
cg11058711	0.0204984	0.0370108	0.580944	0.000127981	0.0209036	0.995127	-0.00753499	0.0301104	0.802922
cg11058730	0.0054919	0.00238183	0.0232326	-0.000610384	0.00134525	0.651024	-0.00405647	0.00193776	0.0388968
cg11058807	-0.0439583	0.0347191	0.208475	0.0389735	0.0196092	0.0496566	0.0299049	0.028246	0.292325
cg11058900	-0.00861629	0.00444241	0.0553095	0.00277821	0.00250905	0.270886	0.00573191	0.00361415	0.11597
cg11058916	-0.00435143	0.0229359	0.84992	0.0151724	0.0129541	0.244341	-0.00236996	0.0186597	0.899193
cg11058932	-0.00474525	0.0340841	0.889561	-0.0200828	0.0192505	0.299406	-0.00344342	0.0277293	0.901427
cg11058939	0.00452872	0.0340255	0.894389	0.00829599	0.0192174	0.666914	-8.79418e-05	0.0276817	0.997472
cg11058951	-0.0208229	0.0190209	0.276314	0.00269751	0.0107429	0.802266	0.0124133	0.0154746	0.424394
cg11059049	0.0167268	0.0118111	0.159891	-0.00629533	0.00667088	0.347642	-0.00456	0.00960904	0.636161
cg11059104	-0.00774722	0.0125052	0.537011	-0.00226551	0.00706288	0.749073	0.0102242	0.0101737	0.317389
cg11059147	-0.0399217	0.0355414	0.264077	0.0147222	0.0200736	0.465059	0.034097	0.0289149	0.241167
cg11059159	-0.041975	0.0522115	0.423377	-0.0131035	0.0294888	0.657767	0.0782946	0.042477	0.0683191
cg11059170	-0.0489222	0.0256718	0.0596227	0.0362511	0.0144993	0.0140725	0.0318712	0.0208854	0.13023
cg11059171	-0.019892	0.0173339	0.253935	0.0197342	0.0097901	0.0465663	0.0204374	0.0141021	0.150462
cg11059198	0.0287683	0.013159	0.0311819	-0.00932944	0.00743216	0.212362	-0.0169713	0.0107056	0.116126
cg11059239	0.00128804	0.00438227	0.769441	-0.000572207	0.00247509	0.817652	0.000180864	0.00356523	0.959644
cg11059246	-0.000427138	0.0150008	0.977342	0.0144253	0.00847236	0.0918069	-0.00881983	0.012204	0.471584
cg11059254	-0.00477685	0.00903676	0.598277	0.00822646	0.00510392	0.110223	-0.00761866	0.00735192	0.302621
cg11059266	0.011548	0.00969988	0.236715	-0.00491021	0.00547845	0.372301	-0.00884441	0.00789141	0.265127
cg11059285	0.0109309	0.0244743	0.65613	-0.0119267	0.013823	0.390344	-0.00731168	0.0199112	0.714251
cg11059341	0.00885071	0.015848	0.577795	-0.0022655	0.00895089	0.800718	-0.000251525	0.0128933	0.984475
cg11059343	0.00291765	0.00436204	0.505149	-0.00369167	0.00246366	0.137231	-0.00234453	0.00354877	0.510379
cg11059357	0.00468564	0.0073859	0.527296	-0.000772976	0.00417152	0.853378	-0.00243113	0.00600885	0.686659
cg11059359	-0.0193979	0.0104696	0.0669211	0.00879516	0.00591315	0.140123	0.0117296	0.00851758	0.171616
cg11059379	0.00941018	0.014127	0.506903	0.00874045	0.00797885	0.276003	-0.0191132	0.0114931	0.0995051
cg11059415	0.0146294	0.0426948	0.732595	-0.0286478	0.0241138	0.237695	-0.0156008	0.0347346	0.65432
cg11059451	-0.00131093	0.00470926	0.781313	0.00295674	0.00265977	0.269007	0.00160414	0.00383125	0.676352
cg11059483	0.00323184	0.00487489	0.508915	-0.000680715	0.00275331	0.805244	0.00205511	0.003966	0.6055
cg11059493	0.0375364	0.054867	0.495504	-0.000722516	0.0309886	0.981446	-0.0201728	0.0446374	0.65232
cg11059554	-0.000326272	0.0152975	0.983027	-0.0012353	0.00863994	0.886603	-0.00475282	0.0124454	0.703366
cg11059561	0.000599803	0.0024702	0.808656	-0.00113406	0.00139516	0.418274	0.00161288	0.00200965	0.424168
cg11059651	0.00289977	0.00413516	0.484811	0.00136601	0.00233552	0.559969	-0.0035833	0.00336418	0.289433
cg11059659	-0.0275043	0.0539449	0.611296	0.0294107	0.0304678	0.33677	0.0250361	0.0438873	0.569669
cg11059712	0.0210837	0.0187723	0.264128	-0.00426859	0.0106025	0.688118	-0.00464889	0.0152723	0.761469
cg11059720	0.0145619	0.028721	0.613286	-0.0106072	0.0162215	0.514708	-0.0179695	0.0233662	0.44372
cg11059800	0.00508879	0.00566522	0.371254	-0.00472327	0.00319969	0.143106	-0.00253471	0.00460898	0.583605
cg11059873	0.00601778	0.00949758	0.52781	-0.00334907	0.00536419	0.533856	-0.00787588	0.00772682	0.310575
cg11059932	-0.0253846	0.0245067	0.302834	0.0223628	0.0138413	0.109383	0.0143166	0.0199376	0.474422
cg11059934	0.0142049	0.0116307	0.22489	-0.00253783	0.00656894	0.700084	-0.0135482	0.0094622	0.155376
cg11059944	-0.00969963	0.00720784	0.181503	0.00896209	0.00407096	0.0300492	0.00125397	0.00586399	0.831114
cg11059973	-0.0231386	0.0176152	0.192062	0.00606709	0.009949	0.543393	0.0160345	0.014331	0.265932
cg11060073	-0.0103547	0.0116098	0.374633	0.00188817	0.00655714	0.773989	0.00493892	0.0094452	0.602223
cg11060092	0.0306615	0.0155451	0.0513788	-0.0101564	0.00877978	0.250168	-0.0235867	0.0126468	0.0651688
cg11060191	-0.0256411	0.0135892	0.0621361	0.00965411	0.00767509	0.211435	0.00887557	0.0110555	0.424024
cg11060194	0.0313958	0.0282209	0.268644	0.0102057	0.015939	0.523475	-0.0307827	0.0229593	0.1831
cg11060195	0.0176521	0.0289868	0.543952	0.00304502	0.0163716	0.852834	-0.0121599	0.0235824	0.607272
cg11060199	0.014513	0.0137936	0.295314	0.00510292	0.00779056	0.513993	-0.0156664	0.0112219	0.165852
cg11060238	-0.0053088	0.00894213	0.554091	0.00319243	0.00505047	0.52879	0.00469453	0.00727493	0.520239
cg11060276	0.00952323	0.00640947	0.140541	-0.00593934	0.00362004	0.104069	-0.00442038	0.00521447	0.398663
cg11060349	-0.00381318	0.0258754	0.883145	0.00786694	0.0146143	0.591587	0.013076	0.0210511	0.535939
cg11060379	0.0056332	0.010242	0.583562	0.00129415	0.00578461	0.823438	-0.0129974	0.00833242	0.122017
cg11060393	0.0044246	0.0108377	0.683973	-0.0074819	0.00612107	0.224519	-0.0115235	0.00881707	0.194288
cg11060441	-0.0314759	0.0322166	0.330971	0.024802	0.0181958	0.175987	0.0348613	0.0262101	0.186581
cg11060528	0.00352728	0.0103881	0.734922	0.00417453	0.00586715	0.478459	0.000804601	0.00845131	0.924347
cg11060532	0.0117315	0.0347473	0.73637	0.000289184	0.0196251	0.988273	0.0103945	0.0282689	0.71389
cg11060573	0.00393924	0.0066114	0.552666	-0.00124375	0.00373409	0.739786	-0.00171714	0.00537875	0.75022
cg11060604	-0.0270976	0.0235541	0.252761	0.00229205	0.0133032	0.863563	0.0338368	0.0191626	0.080548
cg11060661	0.00305137	0.00861458	0.723943	0.00324517	0.00486547	0.506353	-0.00333496	0.00700845	0.635241
cg11060673	0.013457	0.0130476	0.304902	-0.0167476	0.00736923	0.0252318	-0.00272079	0.010615	0.798244
cg11060701	0.00948165	0.0188063	0.61527	-0.00592872	0.0106217	0.578001	-0.0110573	0.0153	0.471585
cg11060759	-0.0403901	0.0239886	0.0954178	0.0260655	0.0135486	0.0572752	0.0358624	0.0195161	0.0691538
cg11060766	-0.0409298	0.0218676	0.0642289	0.0277384	0.0123507	0.0269562	0.0219777	0.0177905	0.219651
cg11060768	0.000441045	0.0412445	0.99149	0.0053139	0.0232947	0.820031	0.0167467	0.0335548	0.618838
cg11060806	-0.014996	0.0104998	0.156408	-7.18771e-06	0.00593023	0.999035	0.0221531	0.00854218	0.0109589
cg11060856	0.00672609	0.0148715	0.652067	0.00941544	0.00839936	0.26504	0.00149176	0.0120988	0.902124
cg11060892	-0.00469838	0.00838342	0.57646	0.0045365	0.00473491	0.340372	0.00789666	0.00682039	0.249758
cg11060905	-0.0300776	0.0262756	0.255122	0.013887	0.0148403	0.351695	0.0134794	0.0213767	0.529793
cg11060907	-1.56996e-05	0.00510328	0.997552	-0.0044403	0.00288231	0.126653	-0.0017486	0.00415181	0.674556
cg11060910	0.00967215	0.0125983	0.44449	-0.00641342	0.00711544	0.369618	-0.00498463	0.0102494	0.627817
cg11060937	0.0122008	0.0372093	0.74369	0.00692297	0.0210156	0.742541	-0.00247911	0.0302719	0.934897
cg11060940	-0.00432323	0.0285028	0.879753	-0.00676331	0.0160982	0.675312	-0.00503523	0.0231886	0.828549
cg11060943	0.00656352	0.026989	0.808365	0.00811828	0.0152433	0.595529	0.00934026	0.0219571	0.671487
cg11060956	-0.0160407	0.036888	0.664627	-0.0166191	0.0208342	0.42698	0.00226542	0.0300105	0.939981
cg11061033	0.000403254	0.00716983	0.955263	-0.00163383	0.00404949	0.687485	0.00267781	0.00583307	0.647197
cg11061105	0.00694887	0.0235404	0.768474	-0.0101997	0.0132955	0.444836	0.00125775	0.0191515	0.947771
cg11061136	-0.00889782	0.0229565	0.699157	0.001857	0.0129657	0.886408	-0.00115187	0.0186764	0.950947
cg11061137	-0.0112526	0.026704	0.674398	-0.00542939	0.0150823	0.719634	-0.0032804	0.0217252	0.88029
cg11061150	0.0188292	0.0135747	0.168563	-0.00205991	0.00766691	0.788744	-0.0103058	0.0110438	0.35302
cg11061177	-0.0190995	0.00983268	0.0549527	0.00975341	0.00555345	0.0821647	0.0130262	0.00799944	0.106652
cg11061251	0.0030366	0.0101631	0.765736	0.000809839	0.00574008	0.888092	-0.00728882	0.00826828	0.380182
cg11061317	0.0179618	0.00798964	0.0268082	-0.00516122	0.00451251	0.25551	-0.0112618	0.00650003	0.086318
cg11061343	-0.00743961	0.0337421	0.825953	-0.00867267	0.0190574	0.650057	-0.00898361	0.0274511	0.744171
cg11061419	-0.00562505	0.00790716	0.478535	0.00319423	0.00446593	0.476159	0.00315959	0.00643293	0.624412
cg11061422	-0.0228331	0.0170615	0.1839	-0.00510001	0.00963624	0.597827	0.00871534	0.0138805	0.53154
cg11061434	-0.0338101	0.0186967	0.0736199	0.0178204	0.0105598	0.0946751	0.0341046	0.0152109	0.0272076
cg11061452	-0.0149076	0.0180334	0.410435	0.0135707	0.0101852	0.18582	-0.0111982	0.0146712	0.447133
cg11061489	0.0121981	0.0127521	0.341148	0.00377534	0.00720234	0.601335	-0.00898192	0.0103746	0.388735
cg11061559	0.0136537	0.0106112	0.201221	-0.00394331	0.00599316	0.512101	-0.0143378	0.00863282	0.0999407
cg11061603	0.00696633	0.0053668	0.19732	-0.00503544	0.00303114	0.0998625	-0.00596213	0.0043662	0.175216
cg11061655	-0.00171345	0.00595563	0.774183	-0.00109683	0.00336371	0.745061	0.00395031	0.00484524	0.416879
cg11061773	0.00522864	0.0461308	0.90999	0.0244779	0.0260545	0.34979	0.00551407	0.03753	0.883494
cg11061774	0.0348476	0.0114746	0.00306248	-0.00243256	0.00648081	0.708213	-0.0299835	0.00933526	0.00178455
cg11061946	-0.0158857	0.00912266	0.0847613	0.011723	0.00515244	0.0250707	0.0025626	0.00742181	0.730624
cg11061975	0.00567403	0.0213202	0.790695	0.00990497	0.0120415	0.412751	-0.00597852	0.0173452	0.731074
cg11062046	0.00732693	0.00846294	0.388733	-0.00255948	0.00477983	0.593534	-0.00421666	0.00688508	0.541669
cg11062056	-0.0141427	0.0196014	0.472311	0.014824	0.0110708	0.183661	0.0125566	0.0159469	0.432945
cg11062076	0.0095472	0.0192715	0.621423	-0.00456861	0.0108845	0.675596	-0.00482418	0.0156785	0.758968
cg11062079	0.0287315	0.0300534	0.341418	-0.0301347	0.016974	0.0789464	-0.0237997	0.0244502	0.332753
cg11062120	0.00928446	0.0310569	0.765611	0.00478237	0.0175408	0.785701	-0.00297277	0.0252666	0.906581
cg11062167	-0.0173999	0.0182994	0.344021	0.00613181	0.0103354	0.55436	0.0137048	0.0148876	0.359545
cg11062168	0.0152578	0.0192293	0.429421	0.0060443	0.0108606	0.579114	-0.00973811	0.0156441	0.535074
cg11062287	-0.0352099	0.021515	0.104938	0.0151929	0.0121516	0.214175	0.0350048	0.0175037	0.0482841
cg11062387	0.00100057	0.00992077	0.91987	0.0089001	0.0056032	0.115418	0.00153364	0.00807111	0.849689
cg11062405	0.00916616	0.020307	0.652714	-0.00366726	0.0114693	0.749842	0.00023269	0.0165209	0.988791
cg11062417	0.00349416	0.0402459	0.930992	0.0128215	0.0227307	0.574001	0.00894084	0.0327423	0.785376
cg11062418	-0.00105408	0.00691446	0.879149	0.00335379	0.00390525	0.392552	-0.00152088	0.00562531	0.787449
cg11062420	-0.00130717	0.0132173	0.921421	0.00323457	0.00746505	0.665753	0.00374702	0.010753	0.72824
cg11062466	-0.0421312	0.0832352	0.613874	-0.051461	0.0470109	0.276348	0.0367191	0.0677166	0.588879
cg11062554	-0.00190422	0.0139705	0.891862	-0.00225674	0.00789049	0.775476	0.00096011	0.0113658	0.932852
cg11062564	0.0175043	0.0119213	0.14522	-0.00591868	0.0067331	0.381528	-0.0122457	0.00969866	0.209723
cg11062629	-0.00529879	0.0104098	0.611882	-0.00113768	0.00587939	0.846966	0.00183613	0.00846894	0.828809
cg11062635	-0.00333688	0.00331786	0.317022	0.00040837	0.00187391	0.827942	6.05016e-05	0.00269927	0.982163
cg11062657	-0.00266922	0.0169737	0.875366	-0.00289226	0.00958667	0.763523	0.00779093	0.0138091	0.573914
cg11062672	-0.0387668	0.0216892	0.0769674	0.0148249	0.01225	0.229112	0.035257	0.0176454	0.0484784
cg11062677	0.00230833	0.00494813	0.64189	0.0010755	0.00279468	0.701192	-0.000984864	0.00402559	0.807238
cg11062691	-0.0133137	0.0219994	0.546454	0.00448861	0.0124251	0.718688	-0.000276606	0.0178977	0.987701
cg11062749	0.00512305	0.0092389	0.580494	-0.00355931	0.00521809	0.496778	-0.0014649	0.00751637	0.845879
cg11062778	0.0487246	0.0248732	0.0529642	-0.00966331	0.0140483	0.493163	-0.0339564	0.0202358	0.0965262
cg11062785	-0.00215694	0.00977077	0.825743	-0.00439872	0.00551848	0.427327	-0.00188182	0.00794908	0.813357
cg11062790	0.00766266	0.056724	0.89282	0.0120156	0.0320374	0.708434	0.00268993	0.0461482	0.953637
cg11062798	-0.00641685	0.0087727	0.466246	-0.00116815	0.00495478	0.814109	0.00629597	0.00713709	0.379856
cg11062809	-0.044966	0.0297417	0.133782	0.0268803	0.016798	0.11277	0.029111	0.0241966	0.231835
cg11062835	0.00927825	0.0298395	0.756508	-0.008583	0.0168532	0.611701	-0.00505273	0.0242762	0.835555
cg11062848	-0.0090519	0.0323358	0.780118	-0.00412016	0.0182631	0.821982	0.0143972	0.026307	0.585433
cg11062893	-0.0136023	0.0125521	0.281171	0.00484159	0.00708935	0.496257	0.00639464	0.0102118	0.53264
cg11062925	0.00297605	0.0249915	0.905454	-0.0101524	0.0141151	0.473694	-0.00371916	0.020332	0.855237
cg11062956	0.00452579	0.0111439	0.685537	-1.84979e-05	0.006294	0.997661	-0.0140245	0.00906616	0.125109
cg11062962	0.0553778	0.0273593	0.0456819	-0.0225395	0.0154524	0.147861	-0.0413223	0.0222583	0.0663885
cg11063021	0.00531138	0.0100778	0.599358	-0.00205008	0.00569189	0.719491	-0.00186719	0.00819885	0.820325
cg11063088	0.021702	0.0595351	0.716251	0.0423669	0.0336251	0.210669	-0.00760892	0.0484352	0.875493
cg11063110	-0.00731491	0.0394982	0.853458	0.01879	0.0223084	0.40168	-0.00286227	0.032134	0.929206
cg11063170	-0.00942592	0.020121	0.640495	0.00391366	0.0113643	0.731296	0.000875602	0.0163696	0.957451
cg11063256	0.00852415	0.00536472	0.115298	-0.00418895	0.00302997	0.169959	-0.00505506	0.00436451	0.249589
cg11063277	0.00804345	0.0194802	0.680579	0.0100057	0.0110023	0.365361	-0.0145334	0.0158482	0.361374
cg11063282	0.00360612	0.0184878	0.845755	-0.00281303	0.0104418	0.788188	0.000787814	0.0150409	0.958334
cg11063299	-0.00841089	0.0299021	0.779088	0.00795712	0.0168886	0.638578	0.0139402	0.0243271	0.567935
cg11063317	-0.00436865	0.0113456	0.701034	-0.00330596	0.00640797	0.607077	-0.00133977	0.00923033	0.884892
cg11063324	-0.0137859	0.00974199	0.160209	0.0043605	0.00550223	0.429985	0.00719107	0.00792566	0.366466
cg11063328	0.00106601	0.00331183	0.74823	0.00115989	0.0018705	0.536635	0.000749321	0.00269436	0.781516
cg11063357	0.00753922	0.00845098	0.374518	0.00101633	0.00477307	0.831825	-0.00391322	0.00687535	0.570546
cg11063364	0.0304138	0.0184459	0.102388	-0.00570103	0.0104181	0.585471	-0.0159411	0.0150068	0.290728
cg11063371	0.0196711	0.044613	0.660236	0.00181202	0.0251972	0.942817	0.00672775	0.0362952	0.853328
cg11063403	0.0072033	0.014976	0.631597	-0.00558422	0.00845839	0.510675	0.00384323	0.0121838	0.753101
cg11063495	-0.0141929	0.0244349	0.562678	0.0111049	0.0138007	0.422963	0.012138	0.0198792	0.542885
cg11063547	-0.0135407	0.0301723	0.65458	-0.00179914	0.0170411	0.916134	0.00854603	0.0245468	0.728473
cg11063729	-0.0111377	0.0166159	0.504238	0.0114855	0.00938457	0.223935	0.00537005	0.013518	0.692044
cg11063797	-0.0211979	0.0245828	0.390625	0.0011012	0.0138843	0.936946	0.0141813	0.0199995	0.479955
cg11063811	0.00501261	0.0140444	0.721925	0.00489282	0.00793221	0.538777	0.00318196	0.0114259	0.781226
cg11063819	0.029879	0.013231	0.0261472	-0.00559583	0.00747283	0.455757	-0.0193048	0.0107642	0.0759886
cg11063864	-0.00823388	0.0291696	0.778327	-0.00420124	0.0164748	0.79925	-0.00682676	0.0237311	0.774205
cg11063877	-0.000580822	0.0363717	0.987292	0.00748391	0.0205426	0.71641	0.0196255	0.0295905	0.508737
cg11063880	-0.0185803	0.0153088	0.22778	-0.00257695	0.00864635	0.766304	0.0146408	0.0124546	0.242629
cg11063902	-0.0135608	0.0471887	0.774433	-0.0142735	0.026652	0.593483	-0.0116257	0.0383907	0.762665
cg11063940	0.0222491	0.0240072	0.356326	-0.000620143	0.0135592	0.963614	-0.0290784	0.0195313	0.139748
cg11063970	0.0125946	0.0278164	0.65171	0.00853171	0.0157105	0.588324	-0.00895828	0.0226302	0.693072
cg11063988	0.0110089	0.0067281	0.104994	-0.00393082	0.0038	0.303482	-0.00663841	0.00547369	0.228127
cg11064073	-0.0016469	0.00431785	0.703721	0.00472751	0.0024387	0.0554351	-0.00077857	0.00351282	0.825058
cg11064170	0.0109624	0.0113075	0.334692	-0.00307576	0.0063864	0.631156	0.00373914	0.00919926	0.685291
cg11064195	0.00473054	0.0137787	0.732092	-0.00406759	0.00778216	0.602376	-0.00103056	0.0112098	0.926938
cg11064206	0.00417143	0.004808	0.387732	-0.00102592	0.00271554	0.7064	-0.00207318	0.00391159	0.597303
cg11064255	0.00229278	0.00441629	0.604816	-0.000421581	0.0024943	0.866131	-0.00087792	0.0035929	0.807472
cg11064291	0.012096	0.00953632	0.207655	-0.00127131	0.00538607	0.813896	-0.0124491	0.00775834	0.111798
cg11064394	0.0309359	0.0129616	0.0189186	-0.00496953	0.00732067	0.498842	-0.0272781	0.010545	0.0111559
cg11064395	-0.0107515	0.0124287	0.389121	0.00497657	0.00701966	0.48004	0.0112726	0.0101114	0.267647
cg11064399	0.0027383	0.00888688	0.758639	-0.00323874	0.00501927	0.520266	0.00584869	0.00722999	0.420504
cg11064411	0.0447541	0.0236495	0.0613906	-0.0391939	0.0133571	0.00416372	-0.0357942	0.0192402	0.0658301
cg11064418	-0.00330553	0.00813111	0.68524	0.00348471	0.00459241	0.449795	0.00134851	0.00661512	0.838891
cg11064454	0.0303912	0.0350566	0.388106	-0.0199367	0.0197998	0.316457	-0.000361878	0.0285206	0.989902
cg11064521	-0.0443075	0.0279446	0.116064	0.0196896	0.015783	0.21518	0.0229748	0.0227345	0.314712
cg11064537	-0.0401426	0.0533211	0.453347	0.0456186	0.0301155	0.133046	0.0373983	0.0433798	0.390729
cg11064558	0.00253738	0.00310394	0.415641	-0.00186692	0.00175309	0.289523	-0.0023107	0.00252523	0.362414
cg11064678	-0.0181656	0.0135443	0.182954	0.0108687	0.00764973	0.15855	0.0016621	0.011019	0.880413
cg11064738	0.0170248	0.0507659	0.738071	0.0161567	0.0286723	0.574385	-0.0132715	0.0413009	0.74864
cg11064744	-0.00668197	0.0224776	0.766888	0.016945	0.0126953	0.18505	-0.00597309	0.0182868	0.744641
cg11064779	-0.0146368	0.0252033	0.562742	-0.00453165	0.0142347	0.750895	0.00481103	0.0205043	0.814981
cg11064797	0.00478741	0.00579103	0.410418	-0.00167832	0.00327075	0.609015	-0.00387631	0.00471133	0.41264
cg11064827	0.0450317	0.020144	0.0276546	-0.0230366	0.0113772	0.0456081	-0.027943	0.0163883	0.091351
cg11064833	-0.00343533	0.0300298	0.909157	0.0142178	0.0169607	0.403913	0.00553791	0.024431	0.821148
cg11064915	-0.0124398	0.0140968	0.379689	0.0133784	0.00796178	0.0960791	0.0160945	0.0114685	0.16367
cg11064929	0.0262014	0.0148515	0.0808096	-0.0133387	0.00838806	0.11501	-0.0109851	0.0120825	0.365492
cg11064935	0.00253412	0.00904887	0.78003	-0.00425076	0.00511076	0.407584	-0.00311844	0.00736177	0.672787
cg11064966	0.0267918	0.0244523	0.275906	-0.00394214	0.0138105	0.775906	-0.00775439	0.0198933	0.697531
cg11064980	0.00220851	0.00274802	0.423531	-7.90596e-05	0.00155207	0.959478	-0.0016923	0.00223567	0.450895
cg11064992	0.0115989	0.00921613	0.211184	-0.00546477	0.00520523	0.296364	-0.00835421	0.00749785	0.267912
cg11065015	0.0014961	0.0241925	0.950815	0.0192216	0.0136638	0.162663	0.00313964	0.019682	0.873589
cg11065036	-0.0139276	0.0297039	0.640197	-0.00611166	0.0167766	0.716422	0.0120198	0.0241658	0.62003
cg11065064	0.000713164	0.0137068	0.958611	0.00339186	0.00774154	0.662251	0.00285015	0.0111513	0.798804
cg11065065	0.0319531	0.0239308	0.184895	-0.0088401	0.013516	0.514614	-0.0144892	0.0194691	0.458527
cg11065107	0.00253185	0.00883141	0.774957	0.0054018	0.00498794	0.281478	0.00234019	0.00718486	0.745337
cg11065139	-0.000191056	0.00988555	0.98462	0.00964718	0.00558331	0.0871635	-0.00215589	0.00804246	0.789214
cg11065154	-0.0375119	0.0302525	0.217951	0.0117059	0.0170865	0.494899	0.0202718	0.0246121	0.412138
cg11065244	-0.000323387	0.00508129	0.949384	-0.00347383	0.00286989	0.229021	0.00269258	0.00413391	0.516352
cg11065253	-0.0140127	0.0216351	0.518704	-0.00648728	0.0122194	0.59669	-0.0019904	0.0176014	0.910197
cg11065262	-0.00228217	0.00577005	0.693319	0.00595721	0.0032589	0.0705944	-0.000450277	0.00469426	0.923779
cg11065271	-0.033533	0.0378198	0.377437	0.00269132	0.0213605	0.899994	0.0133846	0.0307686	0.664512
cg11065287	-0.0226057	0.0139219	0.107642	0.00209648	0.00786305	0.790318	0.0126134	0.0113263	0.268159
cg11065363	0.01856	0.0225298	0.412055	-0.002267	0.0127247	0.858967	0.000523029	0.0183293	0.977293
cg11065385	0.0134039	0.0167754	0.42621	-0.00545245	0.00947466	0.566287	-0.00372504	0.0136477	0.785472
cg11065408	0.0326865	0.0200167	0.105686	-0.00156423	0.0113053	0.890238	-0.0296497	0.0162847	0.071703
cg11065418	0.0108481	0.00880527	0.220896	-0.0039822	0.00497317	0.425221	-0.0075847	0.00716359	0.2923
cg11065420	-0.00317939	0.0189069	0.866804	0.019189	0.0106785	0.0754213	0.00501784	0.0153819	0.744955
cg11065425	-0.0245862	0.0114193	0.0337693	0.0109702	0.00644955	0.0921278	0.00745211	0.00929022	0.42441
cg11065438	0.0145877	0.0423721	0.731376	-0.0233249	0.0239316	0.332134	-0.0186323	0.0344722	0.590077
cg11065439	0.0194568	0.0455982	0.670533	0.0154446	0.0257536	0.550087	-0.0088763	0.0370967	0.811392
cg11065458	-0.0316111	0.0207422	0.130729	0.00193198	0.0117151	0.869352	0.0186976	0.016875	0.27057
cg11065462	-0.0497703	0.0594539	0.40456	0.0512975	0.0335793	0.12982	0.0417607	0.0483691	0.390039
cg11065467	-0.0110016	0.009025	0.225763	-0.000755478	0.00509728	0.88248	0.0111402	0.00734235	0.132423
cg11065501	0.00306155	0.0171996	0.85909	-0.00146412	0.00971427	0.880507	-0.00674248	0.0139929	0.630986
cg11065506	-0.00148293	0.00405506	0.715378	0.00112747	0.00229028	0.623619	0.00025569	0.00329902	0.93838
cg11065518	-0.000245295	0.00248826	0.921672	-0.00068437	0.00140536	0.627366	-0.000955055	0.00202434	0.638129
cg11065575	-0.0284427	0.0348176	0.415963	-0.00372298	0.0196648	0.850232	0.0038959	0.0283261	0.890888
cg11065621	0.00785021	0.0277127	0.777567	-0.00924839	0.015652	0.555964	0.0116798	0.0225459	0.605594
cg11065632	-0.0102717	0.0163022	0.530108	0.0150272	0.0092074	0.105872	0.00199836	0.0132628	0.880542
cg11065634	-0.00454944	0.00665997	0.496154	0.00470144	0.00376152	0.214321	-0.000895898	0.00541827	0.869011
cg11065693	-0.000316943	0.00275695	0.908711	5.87957e-05	0.00155712	0.969956	-0.000127336	0.00224294	0.954843
cg11065694	-0.0120978	0.0146179	0.409908	-0.00703163	0.00825612	0.396464	0.01242	0.0118925	0.29889
cg11065718	0.00465758	0.00935541	0.619706	0.000586479	0.00528389	0.911848	-0.00110111	0.00761116	0.885268
cg11065747	-0.00842381	0.0150007	0.575697	0.00341245	0.00847232	0.68799	0.00647943	0.0122039	0.596668
cg11065829	0.00557603	0.0150084	0.711046	0.00464883	0.00847666	0.584646	-0.01115	0.0122102	0.36339
cg11065849	-0.00147436	0.00574837	0.798115	-0.00327284	0.00324665	0.315905	0.000178882	0.00467663	0.969566
cg11065889	0.0197408	0.024181	0.416263	-0.0185166	0.0136573	0.178278	-0.00695387	0.0196726	0.724488
cg11065917	0.0164999	0.0206606	0.426443	-0.00172203	0.011669	0.882983	-0.0219461	0.0168086	0.19473
cg11065931	-0.00718844	0.023635	0.761663	0.020488	0.0133489	0.128053	-0.00399564	0.0192284	0.835817
cg11065972	0.0129285	0.0217028	0.552743	-0.00203443	0.0122576	0.86852	-0.0199703	0.0176564	0.260795
cg11066004	-0.0151764	0.0140173	0.281605	0.00252251	0.00791693	0.750691	0.00840522	0.0114039	0.462854
cg11066033	0.124621	0.0505489	0.0154266	-0.0572476	0.0285498	0.0477013	-0.0869279	0.0411244	0.0370732
cg11066066	-0.000254069	0.00255515	0.920997	-0.000461138	0.00144314	0.749998	-0.000201163	0.00207876	0.923106
cg11066131	0.00681266	0.0152194	0.655408	-0.0162293	0.00859582	0.0619778	0.00792371	0.0123818	0.5237
cg11066140	-0.012365	0.0239856	0.607353	-0.00964298	0.013547	0.478268	0.01581	0.0195137	0.419786
cg11066188	-0.00451839	0.00285047	0.116157	0.00090743	0.00160993	0.574284	0.00242502	0.00231902	0.298269
cg11066209	-0.0030377	0.0154106	0.844144	0.00542466	0.00870381	0.534567	0.0002956	0.0125374	0.981238
cg11066244	-0.0220972	0.0433416	0.611311	-0.0162382	0.0244791	0.508664	0.0267357	0.0352609	0.450135
cg11066245	-0.0223477	0.038174	0.559613	-0.00258474	0.0215605	0.904821	0.00109203	0.0310567	0.972022
cg11066280	0.0134293	0.00862287	0.122599	-0.00739244	0.00487016	0.132258	-0.00727382	0.0070152	0.30235
cg11066496	-0.00102078	0.0126778	0.93599	0.0045658	0.00716036	0.525189	0.0053464	0.0103141	0.605377
cg11066566	0.0210589	0.0227086	0.356022	-0.000788739	0.0128257	0.951089	0.00471287	0.0184748	0.799182
cg11066580	-0.108074	0.0389955	0.00667861	0.0531482	0.0220245	0.0176742	0.0741735	0.0317251	0.0214196
cg11066750	-0.00240431	0.00999545	0.810414	-0.00549169	0.00564538	0.33306	0.00520827	0.00813187	0.523358
cg11066776	0.0119651	0.00982923	0.226414	0.00356434	0.0055515	0.522341	-0.00668659	0.00799664	0.405091
cg11066780	-0.000346105	0.00613839	0.955151	0.00150605	0.00346694	0.664951	0.00198427	0.00499393	0.691984
cg11066909	-0.0411723	0.0245823	0.0971472	0.00749178	0.013884	0.590697	0.0175102	0.0199991	0.383416
cg11066943	-0.0233686	0.0233944	0.320305	0.00922762	0.013213	0.486599	0.016581	0.0190327	0.385781
cg11067013	0.000227121	0.00334121	0.945944	0.00364023	0.0018871	0.056623	-0.000513239	0.00271827	0.850631
cg11067146	-0.0113736	0.0370102	0.759259	-0.00553859	0.0209032	0.791594	-0.0105712	0.0301099	0.726277
cg11067179	0.0317157	0.0253264	0.213449	-0.0165881	0.0143042	0.249003	-0.011588	0.0206045	0.575127
cg11067203	-0.0140816	0.0139912	0.316674	0.00827747	0.00790217	0.297449	0.0109633	0.0113826	0.337839
cg11067224	0.0172743	0.0453712	0.704225	-0.0214484	0.0256254	0.404631	0.015307	0.036912	0.679277
cg11067226	-0.00245448	0.016762	0.883881	-0.000856944	0.00946708	0.92806	-0.0026136	0.0136368	0.848407
cg11067338	0.0171208	0.017226	0.322724	0.00366815	0.00972918	0.706969	-0.00245776	0.0140143	0.861147
cg11067347	-0.0200869	0.0257535	0.437289	-0.00494557	0.0145454	0.734578	0.00939834	0.0209519	0.654734
cg11067405	0.0323124	0.0293529	0.27367	-0.00391261	0.0165784	0.81392	-0.0298427	0.0238803	0.214393
cg11067407	0.033193	0.0383837	0.389278	-0.0244337	0.0216789	0.262463	-0.02828	0.0312273	0.367359
cg11067412	-0.00622431	0.0117302	0.596882	-0.00181585	0.00662518	0.784598	0.00340072	0.00954321	0.722345
cg11067440	-0.022876	0.0178424	0.202828	-0.00372086	0.0100773	0.712751	0.0185235	0.0145158	0.204938
cg11067451	0.000955693	0.00272686	0.726736	-7.46213e-05	0.00154012	0.961455	-0.00149498	0.00221846	0.501973
cg11067453	0.0123626	0.00699331	0.0802102	-0.000239965	0.00394979	0.951679	-0.0103686	0.00568946	0.0714412
cg11067552	0.023906	0.0238053	0.317741	-0.00413673	0.0134451	0.758982	-0.0235932	0.019367	0.226066
cg11067688	0.00609233	0.0207687	0.769881	0.0102229	0.01173	0.385605	-0.00305688	0.0168965	0.856806
cg11067696	-0.000865229	0.00958535	0.92826	-0.00146374	0.00541376	0.787441	0.00556492	0.00779823	0.477163
cg11067712	-0.00937593	0.00814636	0.25256	0.00534468	0.00460103	0.248208	0.00328998	0.00662753	0.620716
cg11067714	-0.0225501	0.0330486	0.496638	0.0112744	0.0186657	0.547229	0.0300832	0.0268869	0.265927
cg11067736	-0.0125511	0.026093	0.631579	0.00725609	0.0147372	0.623562	-0.0103043	0.0212281	0.628471
cg11067786	-0.01343	0.0384929	0.727915	0.0209394	0.0217406	0.337843	0.027729	0.0313162	0.37808
cg11067787	0.0223967	0.0184489	0.227672	-0.000950338	0.0104199	0.927516	-0.0170052	0.0150092	0.259986
cg11067829	0.00511403	0.0344826	0.882405	-0.00596496	0.0194756	0.760043	-0.0161387	0.0280536	0.56642
cg11067830	0.0174012	0.0169675	0.307621	-0.00476124	0.00958314	0.620418	-0.0119982	0.013804	0.386869
cg11067907	0.00324909	0.0122165	0.79083	-0.00366083	0.00689983	0.596918	0.000225099	0.00993882	0.981977
cg11067939	-0.0216328	0.0211758	0.309495	0.00683201	0.01196	0.569146	0.0181013	0.0172277	0.295976
cg11067956	-0.0322502	0.041949	0.443863	-0.00816016	0.0236926	0.73127	0.014571	0.0341279	0.670351
cg11067964	0.000233364	0.0137066	0.986451	0.00231556	0.00774144	0.765487	-0.000227444	0.0111511	0.983768
cg11067966	0.0173448	0.0108429	0.112896	-0.00430399	0.006124	0.483842	-0.0127198	0.00882129	0.152507
cg11068071	0.0252542	0.0380581	0.508523	-0.027983	0.021495	0.196024	-0.0186128	0.0309624	0.549135
cg11068108	0.00962417	0.0161666	0.553008	-0.00939694	0.00913083	0.305945	-0.000772078	0.0131525	0.953309
cg11068153	-0.00206565	0.0415822	0.960481	0.00383246	0.0234854	0.870709	0.0167584	0.0338295	0.621441
cg11068156	0.0157585	0.0100769	0.121081	0.00319006	0.00569137	0.576412	-0.00960643	0.00819811	0.244124
cg11068210	0.0104058	0.0168883	0.539221	-0.00559095	0.00953846	0.559124	-0.01184	0.0137396	0.390935
cg11068231	-0.0133358	0.00759015	0.0820444	0.00665846	0.00428688	0.123595	0.00055112	0.00617502	0.929066
cg11068234	-0.0108728	0.00949344	0.254875	0.00669107	0.00536185	0.21504	0.0101794	0.00772345	0.190582
cg11068238	-0.0156374	0.0218915	0.476732	-0.000908235	0.0123642	0.941592	0.0181046	0.01781	0.311874
cg11068251	-0.0138789	0.00794415	0.0837593	-0.000710343	0.00448682	0.874532	0.0177759	0.00646302	0.00708986
cg11068258	0.00205281	0.0162407	0.899675	-0.00553928	0.00917268	0.547313	0.0087792	0.0132127	0.507963
cg11068273	0.0132248	0.0254325	0.604238	-0.0155278	0.0143641	0.282345	-0.00856132	0.0206907	0.679943
cg11068289	-0.000346702	0.0330758	0.991658	0.0216584	0.018681	0.249119	-0.02245	0.026909	0.406145
cg11068304	-0.0344076	0.0223634	0.127133	0.00627721	0.0126308	0.620318	0.0410097	0.0181939	0.0264211
cg11068317	0.0203593	0.0261534	0.438175	-0.0116284	0.0147713	0.433048	-0.00577482	0.0212773	0.786648
cg11068337	0.000616474	0.00942642	0.94799	-0.00345341	0.005324	0.518082	-0.00146615	0.00766893	0.84878
cg11068343	-9.4901e-05	0.00351076	0.97849	-9.79253e-06	0.00198286	0.99607	0.00217018	0.00285621	0.449192
cg11068352	-0.0115844	0.0179395	0.519952	0.00086554	0.0101321	0.932098	0.0205294	0.0145948	0.162702
cg11068356	0.0227728	0.0351736	0.518861	0.000390754	0.0198659	0.984347	-0.0161076	0.0286157	0.574793
cg11068373	0.011926	0.0128765	0.356627	0.00483685	0.00727258	0.507561	-0.000281652	0.0104758	0.978605
cg11068385	-0.0186545	0.0224261	0.407533	0.0109266	0.0126662	0.39043	0.0236575	0.0182449	0.197792
cg11068401	-0.00892264	0.0282414	0.752718	-0.00856588	0.0159506	0.592467	0.0319006	0.022976	0.168154
cg11068468	0.00985927	0.0112326	0.382234	-0.00744819	0.00634414	0.243229	-0.0059685	0.00913838	0.515205
cg11068517	-0.0246547	0.0182719	0.180342	0.00884087	0.0103199	0.39371	0.0115119	0.0148652	0.440548
cg11068520	-0.00167184	0.00238059	0.484169	-0.000164951	0.00134455	0.90261	0.00119097	0.00193674	0.540022
cg11068523	-0.0108758	0.0182733	0.553099	0.00968206	0.0103207	0.350487	-0.00711851	0.0148664	0.633124
cg11068558	0.00361679	0.00959303	0.706972	-0.00163325	0.0054181	0.763714	-0.00344098	0.00780447	0.660258
cg11068617	2.41488e-05	0.00249714	0.992304	-0.00122839	0.00141037	0.385899	-0.00174499	0.00203156	0.392469
cg11068688	-0.0085207	0.015076	0.57324	0.00291281	0.00851483	0.733018	0.00260988	0.0122652	0.831934
cg11068708	0.00762562	0.0151567	0.61601	-0.0054514	0.00856044	0.525732	-0.00305407	0.0123309	0.804902
cg11068725	-0.00571302	0.0121381	0.638924	0.00447356	0.00685556	0.515578	0.000653861	0.00987506	0.947343
cg11068784	0.00209168	0.0109885	0.849427	0.000761849	0.00620625	0.902552	0.00166229	0.00893977	0.852873
cg11068881	0.00195277	0.0241379	0.935686	0.00310061	0.013633	0.820559	-0.0105141	0.0196375	0.593581
cg11068930	-0.0228238	0.0192925	0.239654	0.00839123	0.0108963	0.443093	0.0199433	0.0156955	0.206866
cg11068938	0.0103308	0.0188636	0.585172	-0.0114666	0.0106541	0.284453	-0.00525835	0.0153466	0.732604
cg11069071	-0.0375362	0.0232433	0.109542	0.00567813	0.0131277	0.666306	0.0235587	0.0189097	0.21579
cg11069106	0.00451073	0.00768466	0.558568	-0.000621575	0.00434026	0.886417	-0.00317651	0.00625191	0.612534
cg11069125	0.0132751	0.0127885	0.301799	-0.000738143	0.00722286	0.91881	-0.00441356	0.0104041	0.672341
cg11069146	0.00260651	0.019537	0.89414	-0.00145642	0.0110344	0.895264	0.00584741	0.0158945	0.713749
cg11069269	-0.0380615	0.0163427	0.0219149	0.00878285	0.00923028	0.343678	0.0261019	0.0132957	0.0524593
cg11069276	0.0128727	0.0134737	0.34173	-0.00403536	0.00760988	0.597118	-0.0112698	0.0109616	0.306425
cg11069284	-0.000233063	0.00653336	0.971616	-0.00229269	0.00369001	0.53583	0.00133353	0.00531526	0.802427
cg11069317	0.0120287	0.0248653	0.62964	-0.0108914	0.0140438	0.439895	-0.00181299	0.0202294	0.928771
cg11069338	-0.000951149	0.00767437	0.901618	-0.00690328	0.00433445	0.114458	0.00502466	0.00624354	0.422896
cg11069395	0.0271929	0.0188867	0.153112	-0.0174785	0.0106671	0.104516	-0.0219672	0.0153654	0.155995
cg11069430	-0.0564055	0.0322188	0.0831259	0.0165874	0.018197	0.364244	0.0407335	0.0262118	0.123404
cg11069446	0.00531891	0.0116679	0.649501	0.00786906	0.00658999	0.235324	-0.0131623	0.00949252	0.16871
cg11069461	0.022538	0.0145094	0.123566	-0.00526004	0.00819485	0.522455	-0.0214217	0.0118042	0.0726223
cg11069470	0.00946866	0.026259	0.719184	-0.00317513	0.014831	0.830924	-0.0106381	0.0213632	0.619626
cg11069512	-0.00490856	0.00715843	0.49452	0.000129468	0.00404305	0.974519	0.00317281	0.00582379	0.587128
cg11069695	0.00982537	0.00928045	0.292331	-0.0106642	0.00524155	0.0445971	-0.0101425	0.00755017	0.182263
cg11069742	0.00383768	0.00548255	0.485597	-0.000704573	0.00309652	0.82048	-0.00663029	0.00446036	0.14036
cg11069748	-0.00795866	0.0248624	0.749568	0.0351093	0.0140422	0.0140693	0.00449778	0.020227	0.824492
cg11069749	0.00761131	0.0102543	0.459706	-0.0067235	0.00579156	0.248497	0.00231373	0.00834242	0.7821
cg11069751	-0.0023927	0.0396452	0.951997	-0.00503332	0.0223914	0.822612	-0.0118472	0.0322536	0.714178
cg11069798	-0.000653426	0.0213461	0.975642	0.00840341	0.0120562	0.48744	0.0015005	0.0173663	0.931322
cg11069824	0.000935919	0.0242	0.969229	-0.001269	0.0136681	0.926217	-0.00559237	0.0196881	0.776973
cg11069855	-0.00786571	0.0198853	0.693294	0.000268762	0.0112311	0.980957	0.00824212	0.0161778	0.611568
cg11069971	0.000944463	0.0143399	0.947621	-0.00846126	0.00809908	0.298723	0.00831887	0.0116663	0.477497
cg11069996	0.00461126	0.0289726	0.873871	0.00523783	0.0163636	0.749582	0.000867034	0.0235709	0.970732
cg11070000	-0.000533294	0.00252539	0.833191	-0.000528849	0.00142633	0.711604	0.00113631	0.00205455	0.581476
cg11070030	0.0451454	0.0298771	0.133997	-0.0152863	0.0168744	0.367217	-0.0264359	0.0243067	0.279441
cg11070037	0.0111839	0.00863462	0.19828	0.004984	0.00487679	0.309305	-0.00659016	0.00702476	0.350482
cg11070056	-0.00264216	0.0037556	0.483397	-0.00273145	0.00212115	0.200875	0.00267985	0.0030554	0.382584
cg11070059	-0.00263023	0.00897373	0.770063	-0.00420027	0.00506832	0.409271	-0.000199912	0.00730064	0.97821
cg11070112	-0.0067649	0.0221208	0.760393	-0.00481574	0.0124937	0.700737	0.000903216	0.0179965	0.960074
cg11070119	0.022894	0.0107242	0.0352721	-0.00960694	0.00605699	0.11594	-0.0142182	0.00872477	0.106387
cg11070172	0.00326797	0.00350565	0.353524	0.00133014	0.00197998	0.503294	-0.00181447	0.00285205	0.52613
cg11070176	-0.0390304	0.0180167	0.0327094	0.0067434	0.0101757	0.509082	0.0322167	0.0146576	0.030307
cg11070191	0.0134002	0.0176442	0.449395	0.00298754	0.00996534	0.76497	-0.00916975	0.0143545	0.52444
cg11070219	-0.00749754	0.0219899	0.733868	0.0187454	0.0124198	0.134434	0.00151213	0.01789	0.932813
cg11070260	0.00171444	0.004661	0.713795	-0.00382475	0.00263251	0.149449	-0.000355189	0.00379199	0.925564
cg11070274	-0.0305088	0.0438623	0.488351	-0.0128639	0.0247732	0.604744	0.0253811	0.0356845	0.47861
cg11070291	-0.00581479	0.0262546	0.825182	0.00322796	0.0148285	0.828126	0.00976006	0.0213596	0.648726
cg11070301	-0.00267081	0.0118879	0.822706	-0.00440693	0.00671421	0.513131	-0.0057026	0.00967145	0.556794
cg11070349	0.00142371	0.0111216	0.8984	-0.000352279	0.00628141	0.95539	-0.00206681	0.00904803	0.819791
cg11070353	0.0169706	0.012506	0.1779	-0.0101228	0.00706334	0.155	-0.0128791	0.0101744	0.208573
cg11070388	-0.00357111	0.0363048	0.921844	0.0197962	0.0205048	0.3367	0.0115644	0.029536	0.696253
cg11070419	-0.00457679	0.022699	0.840624	0.00500657	0.0128203	0.697	0.00701837	0.0184669	0.70473
cg11070420	-0.0249495	0.0330815	0.452548	0.0165724	0.0186843	0.377266	0.0184272	0.0269137	0.495162
cg11070478	0.0013062	0.017618	0.94105	0.00318744	0.00995054	0.749402	-0.0101672	0.0143332	0.479794
cg11070489	0.00400502	0.00521998	0.444778	-0.00129553	0.00294822	0.661319	-0.00412239	0.00424675	0.33408
cg11070531	0.014403	0.00942598	0.12973	-0.00125369	0.00532375	0.81432	-0.00812367	0.00766857	0.292047
cg11070541	0.0839273	0.0359846	0.0217304	-0.0439727	0.0203239	0.0329269	-0.0560994	0.0292755	0.0582464
cg11070590	-0.000413069	0.00328307	0.900134	-0.000596596	0.00185426	0.748333	0.00309075	0.00267096	0.250016
cg11070604	-0.00137465	0.00295315	0.642617	-0.000789801	0.00166793	0.636893	0.00340202	0.00240256	0.159946
cg11070651	0.0161522	0.00915695	0.0808608	-0.00541154	0.0051718	0.297971	-0.0120498	0.0074497	0.108989
cg11070657	0.0180666	0.033562	0.591586	0.010881	0.0189557	0.567267	-0.00621945	0.0273046	0.820292
cg11070710	-0.0153704	0.0187998	0.415579	0.00328877	0.010618	0.757421	0.0115766	0.0152947	0.450926
cg11070772	0.00324327	0.00420555	0.442452	-0.00172792	0.00237528	0.468677	-0.00231185	0.00342146	0.500827
cg11070777	0.00201183	0.00886743	0.82099	0.00316925	0.00500828	0.528337	0.00100647	0.00721416	0.889331
cg11070818	0.0108977	0.0113542	0.33952	-0.00392199	0.00641281	0.542227	-0.007035	0.0092373	0.448136
cg11070863	-0.0410994	0.0210103	0.0532938	0.0158862	0.0118665	0.183752	0.0201272	0.0170931	0.241846
cg11070881	-0.00184244	0.00794828	0.817174	0.00318052	0.00448915	0.480323	-0.000918168	0.00646638	0.887379
cg11070916	0.00520106	0.0199072	0.794436	-0.000849196	0.0112435	0.939949	0.0050083	0.0161956	0.757797
cg11070922	0.023381	0.0491291	0.635197	-0.0282081	0.0277479	0.311853	-0.0278815	0.0399693	0.487096
cg11070929	0.0259061	0.0135013	0.057922	-0.00626509	0.00762549	0.4133	-0.017902	0.0109841	0.106351
cg11070941	-0.00215927	0.0046687	0.644749	0.00222338	0.00263686	0.401175	-0.000268423	0.00379825	0.943804
cg11070987	0.0103414	0.0201425	0.608818	0.0218213	0.0113764	0.0580069	-0.0185041	0.0163871	0.261575
cg11070989	-0.0280505	0.0416626	0.502356	-0.00232254	0.0235308	0.921577	-0.00227526	0.0338949	0.946617
cg11071065	-0.0136842	0.0384947	0.722992	-0.00956548	0.0217417	0.660934	-0.00245052	0.0313177	0.937791
cg11071070	0.0012818	0.00506169	0.800616	-0.00197553	0.00285882	0.49118	-0.000220798	0.00411797	0.957348
cg11071084	0.0433875	0.0255233	0.0923179	-0.0267409	0.0144154	0.0665998	-0.026324	0.0207646	0.207898
cg11071111	-0.00372642	0.0183322	0.839344	0.00447493	0.0103539	0.666548	0.00386551	0.0149143	0.796038
cg11071146	-0.00161623	0.0107267	0.880543	0.00536127	0.00605841	0.37836	0.00286276	0.00872681	0.74358
cg11071155	0.0198703	0.00957615	0.0406083	-0.00236775	0.00540856	0.66251	-0.0129396	0.00779074	0.0999318
cg11071189	-0.00356898	0.00874342	0.684025	-0.00859145	0.00493824	0.0850372	0.00105156	0.00711327	0.882781
cg11071193	0.0238609	0.0256365	0.354275	-0.0288245	0.0144794	0.049295	-0.0184311	0.0208567	0.37902
cg11071202	0.0101385	0.0384395	0.792525	-0.0198905	0.0217105	0.361827	-0.0177067	0.0312727	0.57255
cg11071231	-0.00719569	0.005364	0.182866	8.91184e-05	0.00302956	0.976592	0.00348852	0.00436392	0.425991
cg11071242	0.00135428	0.00875829	0.877433	-0.000669118	0.00494664	0.892678	0.00412817	0.00712537	0.563675
cg11071267	0.00227402	0.00860948	0.792235	0.00245824	0.0048626	0.614314	0.00141711	0.0070043	0.840086
cg11071273	-0.0352699	0.039991	0.379964	0.0098006	0.0225867	0.665308	-0.0073162	0.0325349	0.822547
cg11071288	-0.0133716	0.0194673	0.493785	0.0148704	0.010995	0.179338	0.0104519	0.0158377	0.510841
cg11071366	0.00198291	0.0224782	0.929886	-0.00928526	0.0126956	0.466294	-0.00781115	0.0182873	0.670218
cg11071386	-0.0751376	0.0293	0.0118527	0.0314885	0.0165485	0.0600025	0.0506544	0.0238373	0.0361007
cg11071397	-0.0039688	0.00369572	0.285509	7.73803e-05	0.00208733	0.970503	0.000299742	0.00300668	0.920792
cg11071401	-0.00721454	0.0160274	0.653605	0.00277071	0.0090522	0.760192	0.000640616	0.0130392	0.960916
cg11071407	-0.00196008	0.0145116	0.892834	0.000573557	0.00819608	0.944353	0.00182609	0.011806	0.877396
cg11071437	0.00322662	0.0198274	0.871062	-0.0130546	0.0111984	0.246546	0.0092559	0.0161308	0.567415
cg11071439	-0.0341779	0.0293348	0.246807	-0.00129041	0.0165681	0.938078	0.0129224	0.0238655	0.589414
cg11071459	0.000249143	0.00853544	0.976773	0.00140401	0.00482078	0.771482	-0.000374834	0.00694407	0.957062
cg11071479	0.0280505	0.0231177	0.227903	-0.0217084	0.0130568	0.0995841	-0.0102853	0.0188076	0.58571
cg11071514	0.0277467	0.0160213	0.0864454	-0.0211272	0.00904877	0.0215932	-0.00749025	0.0130343	0.566839
cg11071523	-0.00599029	0.0342918	0.861687	-0.00732122	0.0193678	0.706241	-0.00837243	0.0278983	0.764733
cg11071577	0.00350133	0.0150188	0.816148	-0.00697191	0.00848258	0.413124	-0.00437995	0.0122187	0.720768
cg11071591	-0.00156717	0.00288326	0.587991	0.00108901	0.00162845	0.505235	0.00495759	0.0023457	0.0370988
cg11071615	0.00187337	0.00298285	0.531434	0.000149391	0.0016847	0.929521	-0.00309171	0.00242672	0.205666
cg11071626	-0.00768925	0.0148483	0.605727	-0.00677267	0.00838624	0.421281	0.000340592	0.0120799	0.977564
cg11071682	0.0179274	0.0264021	0.498729	-0.00904477	0.0149118	0.545551	-0.00812674	0.0214796	0.705991
cg11071687	-0.00431136	0.00718358	0.549779	0.00542633	0.00405725	0.184175	0.000155135	0.00584425	0.978877
cg11071748	0.0247049	0.0180333	0.17383	-0.0210902	0.0101851	0.0410175	-0.00943283	0.0146711	0.521757
cg11071762	0.00219845	0.00416538	0.598837	-0.00154868	0.00235259	0.511896	-0.00138051	0.00338877	0.684619
cg11071811	0.0183374	0.0199515	0.360299	-0.0185804	0.0112685	0.102375	-0.0276204	0.0162317	0.0919946
cg11071900	0.0322825	0.0169401	0.0596221	-0.0158948	0.00956771	0.0998495	-0.0182748	0.0137818	0.187919
cg11071901	0.000312819	0.0349848	0.992884	0.0352841	0.0197592	0.0772411	0.00304075	0.0284621	0.915138
cg11071926	0.0173718	0.0142748	0.226544	-0.0142833	0.00806236	0.0795691	-0.0102179	0.0116134	0.381098
cg11071960	0.00880586	0.00565123	0.122405	0.00202337	0.00319179	0.527604	-0.0049514	0.0045976	0.284145
cg11072009	-0.0141456	0.0250111	0.572975	-0.00604912	0.0141261	0.669429	0.0104219	0.0203479	0.609676
cg11072012	-0.00633104	0.0168429	0.707812	-0.00394721	0.00951277	0.679094	0.00637269	0.0137026	0.642913
cg11072045	0.0164572	0.0104625	0.118948	-0.00493868	0.00590915	0.405318	-0.00903831	0.00851181	0.290911
cg11072066	-0.0316536	0.0202247	0.120785	0.0100129	0.0114228	0.382863	0.0212508	0.016454	0.199558
cg11072113	0.0246335	0.0211373	0.246685	-0.00555389	0.0119383	0.642807	-0.0208359	0.0171964	0.228562
cg11072201	-0.010499	0.0112989	0.355065	0.00570301	0.00638158	0.37369	0.00435596	0.00919232	0.636647
cg11072281	-0.00338767	0.0131564	0.797339	0.00432266	0.00743069	0.562084	0.00130979	0.0107035	0.902856
cg11072298	0.000554571	0.00481678	0.908575	-0.0039869	0.00272049	0.145985	-0.000329193	0.00391872	0.933224
cg11072317	0.00289542	0.016803	0.863544	-0.0112107	0.00949024	0.240347	-0.00873803	0.0136702	0.524182
cg11072367	0.00660351	0.0107234	0.539452	-0.00178873	0.00605653	0.76836	-0.00920282	0.0087241	0.294077
cg11072469	-0.00499462	0.0159037	0.754147	0.0017626	0.00898232	0.844836	0.00334731	0.0129385	0.796403
cg11072473	-0.00223302	0.0174802	0.898612	0.00844151	0.00987272	0.394618	0.00821051	0.0142211	0.565029
cg11072498	0.00309572	0.00341966	0.367542	0.00118084	0.00193141	0.542359	-0.00422517	0.00278209	0.132057
cg11072540	-0.0530034	0.0335916	0.117816	0.0122315	0.0189724	0.520628	0.0473725	0.0273286	0.0861633
cg11072562	-0.016109	0.0107376	0.136765	0.00295774	0.00606454	0.626844	0.0103471	0.00873563	0.239093
cg11072570	-0.00940726	0.0278053	0.735841	0.0160071	0.0157043	0.310579	0.000225535	0.0226212	0.992065
cg11072627	0.00984716	0.00825694	0.235909	0.00183965	0.00466348	0.694084	-0.00270201	0.00671749	0.688388
cg11072637	0.0191535	0.0233229	0.413509	-0.0108501	0.0131727	0.41212	-0.0212055	0.0189745	0.26648
cg11072638	-0.0577021	0.020307	0.00546289	0.0218222	0.0114693	0.0600202	0.0254234	0.0165209	0.127061
cg11072645	0.024815	0.0255184	0.333227	-0.0104467	0.0144127	0.470283	-0.0227191	0.0207606	0.276491
cg11072700	-0.00138973	0.0107974	0.897851	0.0101609	0.00609832	0.0988723	-0.00230954	0.0087843	0.793166
cg11072723	-0.0260238	0.0117407	0.0289667	0.0132596	0.00663111	0.0483119	0.0242126	0.00955175	0.012831
cg11072779	-0.00504633	0.00754835	0.505364	0.000930395	0.00426327	0.8277	0.00417234	0.00614101	0.498472
cg11072794	0.0171346	0.016139	0.290986	0.00079365	0.00911524	0.930795	-0.0049783	0.01313	0.705393
cg11072836	-0.0019563	0.0410976	0.962131	0.0154454	0.0232118	0.507349	0.00916111	0.0334353	0.784665
cg11072837	0.0104556	0.0339303	0.758623	0.0056892	0.0191637	0.76719	0.00474322	0.0276042	0.863926
cg11072851	-0.00668359	0.016184	0.680528	-0.00655232	0.00914067	0.475183	0.00548437	0.0131666	0.677929
cg11072882	0.0031732	0.00464315	0.495957	0.00226219	0.00262243	0.390446	-0.00197396	0.00377747	0.602459
cg11072887	0.00191163	0.00386013	0.62155	-0.00093687	0.00218019	0.668343	-0.000248327	0.00314044	0.937135
cg11072899	0.0209369	0.051305	0.684101	0.00672767	0.0289768	0.816887	0.00148185	0.0417395	0.971751
cg11073032	0.00159436	0.0176772	0.928318	-0.0117958	0.00998401	0.240277	-0.00225169	0.0143814	0.875906
cg11073053	-0.000523574	0.0207332	0.979905	0.00124648	0.01171	0.915446	0.00325501	0.0168676	0.847379
cg11073097	-0.0317993	0.0135267	0.0207333	0.015009	0.00763982	0.0522963	0.00398951	0.0110047	0.71774
cg11073104	-0.0217567	0.00895272	0.0169105	0.00575412	0.00505646	0.257906	0.013767	0.00728355	0.0616928
cg11073121	0.0045821	0.00807453	0.571688	-0.00483543	0.00456045	0.291616	-0.00462385	0.00656909	0.483177
cg11073139	0.0199037	0.0164048	0.227937	-0.0182666	0.00926537	0.0514872	-0.013683	0.0133463	0.307777
cg11073196	-0.00159221	0.0133028	0.904974	-0.00416477	0.00751334	0.580625	-0.00218385	0.0108226	0.840501
cg11073212	-0.012873	0.0116065	0.270093	0.00996989	0.00655528	0.131506	-0.00287936	0.00944253	0.761062
cg11073255	-0.00722414	0.0137193	0.599684	0.00983866	0.00774862	0.207187	0.00331407	0.0111615	0.767155
cg11073312	-0.00917509	0.017301	0.597088	-0.00369391	0.00977151	0.706227	0.00647828	0.0140753	0.646351
cg11073381	0.00562462	0.0186384	0.763462	-0.00506648	0.0105269	0.631382	0.00071365	0.0151634	0.962558
cg11073382	-0.0372994	0.0203185	0.0694286	0.00637739	0.0114758	0.579664	0.0207507	0.0165302	0.212348
cg11073394	-0.00924756	0.0126823	0.467636	-0.00525427	0.0071629	0.464981	0.00223073	0.0103178	0.829279
cg11073427	0.0227813	0.0303979	0.455389	-0.00618168	0.0171686	0.719579	-0.0180146	0.0247304	0.468081
cg11073447	0.00625772	0.0112371	0.57888	0.00393737	0.00634668	0.536446	-0.00258363	0.00914204	0.778072
cg11073494	-0.00206168	0.00415761	0.621089	-0.00244131	0.0023482	0.301059	0.000688387	0.00338245	0.839153
cg11073499	0.00699353	0.0218704	0.749822	-0.000626376	0.0123523	0.95966	0.00491625	0.0177928	0.782895
cg11073553	0.00340721	0.00913026	0.709822	0.00154436	0.00515673	0.765204	-0.00202022	0.00742799	0.786214
cg11073558	0.00635982	0.0118161	0.591635	-0.00884821	0.00667366	0.187975	0.00214422	0.00961304	0.823959
cg11073571	2.88689e-05	0.00365093	0.993707	-0.00208489	0.00206203	0.314465	0.000216323	0.00297024	0.94209
cg11073579	0.00576961	0.0414031	0.889458	-0.0471354	0.0233843	0.0465702	0.00968706	0.0336838	0.774269
cg11073581	-0.023867	0.0383833	0.535512	0.00093136	0.0216787	0.965819	-0.00562569	0.031227	0.857403
cg11073602	0.000180859	0.0351814	0.995909	0.00928695	0.0198703	0.641267	0.00344132	0.0286221	0.904545
cg11073684	0.0119193	0.0163094	0.466631	0.00646491	0.00921149	0.484448	-0.0128426	0.0132686	0.33548
cg11073717	0.0249776	0.0506411	0.622955	0.00614228	0.0286019	0.830408	-5.62285e-05	0.0411994	0.998914
cg11073733	-0.00316745	0.0102172	0.75721	0.012903	0.00577062	0.0276217	-0.0032104	0.00831226	0.700168
cg11073773	-0.00737248	0.00932948	0.431299	0.0110271	0.00526925	0.0389565	0.000957789	0.00759007	0.89984
cg11073796	-0.0416203	0.0200145	0.0401813	0.022827	0.0113041	0.0461811	0.0213131	0.0162829	0.193623
cg11073811	-0.0202891	0.0322489	0.530721	0.00463011	0.018214	0.799869	0.00655834	0.0262363	0.803132
cg11073813	0.0186211	0.0442445	0.674774	0.0023866	0.0249891	0.924108	0.0116394	0.0359954	0.747114
cg11073833	-0.00323954	0.00425661	0.448447	-0.00200804	0.00240411	0.405608	0.00169911	0.00346299	0.624771
cg11073846	0.00761186	0.0186238	0.683639	-0.0134315	0.0105186	0.204647	0.00110213	0.0151515	0.942161
cg11073863	0.0058063	0.00840858	0.491499	-0.00294367	0.00474913	0.536806	-0.00825667	0.00684086	0.230351
cg11073921	0.00855376	0.0132725	0.520774	-0.0097506	0.00749624	0.1964	0.00276715	0.0107979	0.798282
cg11073923	0.0100445	0.00557631	0.0747338	-0.00549194	0.00314947	0.0843359	-0.00771642	0.00453665	0.0921312
cg11073926	0.00221372	0.00545978	0.686023	0.00241157	0.00308366	0.436071	-0.00245234	0.00444184	0.582136
cg11073931	-0.00056576	0.00417087	0.89238	0.0012424	0.00235569	0.599106	0.0022246	0.00339324	0.513619
cg11073997	0.00267065	0.00472484	0.573205	-0.000816325	0.00266857	0.760326	-0.00150687	0.00384392	0.6959
cg11074024	-0.0115435	0.0190205	0.545323	0.00877241	0.0107427	0.416141	0.014753	0.0154742	0.342737
cg11074044	0.0385778	0.0262236	0.144466	-0.0138073	0.014811	0.353509	-0.0258848	0.0213344	0.227936
cg11074047	0.00780446	0.0356159	0.827005	-0.0142086	0.0201157	0.481649	-0.0155929	0.0289755	0.591702
cg11074070	-0.0278075	0.0150314	0.0673324	0.0156011	0.00848967	0.0691423	0.0170215	0.0122289	0.167102
cg11074088	-0.0104472	0.0131762	0.429762	0.00295251	0.00744187	0.692419	0.00887429	0.0107196	0.409764
cg11074093	-0.0109857	0.0183602	0.550991	0.0114401	0.0103698	0.272636	0.00546842	0.0149371	0.715082
cg11074153	-0.0115375	0.0224925	0.609143	-0.00456398	0.0127037	0.72017	-0.000426668	0.0182989	0.981445
cg11074192	0.0277129	0.0570596	0.628275	0.0139975	0.032227	0.664996	-0.0102163	0.0464212	0.826268
cg11074232	0.0298927	0.0188168	0.115368	-0.0266027	0.0106276	0.0139622	-0.020728	0.0153085	0.178846
cg11074266	0.00181127	0.0339985	0.957621	-0.0221213	0.0192022	0.252116	-0.00546039	0.0276597	0.843913
cg11074301	0.0284566	0.0381301	0.45727	-0.00115034	0.0215357	0.957509	-0.00499014	0.031021	0.872532
cg11074323	0.0177238	0.126002	0.888425	0.0456769	0.0711655	0.522476	-0.169756	0.10251	0.100922
cg11074353	0.0671007	0.0827224	0.419243	0.0149031	0.0467212	0.750422	-0.00694159	0.0672994	0.918059
cg11074362	-0.00217805	0.0139734	0.876455	-0.000391076	0.00789211	0.96058	-0.0023474	0.0113682	0.836838
cg11074615	0.0160755	0.0117261	0.173533	-0.00771994	0.00662285	0.246584	-0.0137351	0.00953986	0.153124
cg11074627	-0.000467202	0.00227323	0.837589	-0.000687766	0.00128391	0.593392	0.00177502	0.0018494	0.339527
cg11074659	0.00879761	0.0195778	0.654159	0.00340015	0.0110575	0.759117	-0.00671131	0.0159277	0.674414
cg11074746	-0.00161001	0.00337021	0.633915	0.00198299	0.00190348	0.300081	0.00210956	0.00274186	0.443512
cg11074783	0.0187399	0.026236	0.476752	-0.0104035	0.014818	0.484288	-0.000105558	0.0213445	0.996064
cg11074814	-0.00385457	0.0129544	0.766677	0.00418991	0.00731658	0.568187	0.000148826	0.0105391	0.988762
cg11074834	0.0189911	0.0105211	0.0741379	-0.00106234	0.00594228	0.858482	-0.0152227	0.00855953	0.0784303
cg11074933	-0.0120222	0.0273989	0.661784	0.00405095	0.0154748	0.794042	-0.0123101	0.0222906	0.582029
cg11074968	-0.0101545	0.0223129	0.650047	0.0153075	0.0126022	0.227413	0.0110921	0.0181528	0.542589
cg11074977	0.00131057	0.00355372	0.713082	0.00114032	0.00200713	0.571243	-0.00294042	0.00289116	0.311639
cg11075029	0.00713112	0.00362446	0.0519526	-0.000567162	0.00204708	0.782318	-0.00573322	0.00294871	0.0547244
cg11075074	0.0250904	0.0172666	0.149385	-0.00441595	0.00975208	0.651678	-0.0150557	0.0140473	0.286449
cg11075099	-0.00410112	0.0162516	0.801297	0.000830855	0.0091788	0.92806	0.0105265	0.0132216	0.427861
cg11075121	0.000631216	0.00335615	0.851205	0.00042817	0.00189554	0.821763	0.00142185	0.00273042	0.603719
cg11075127	0.012372	0.0430246	0.774293	-0.0319781	0.0243001	0.191255	-0.0156969	0.0350029	0.654822
cg11075137	-0.00611334	0.0047729	0.203271	0.00229914	0.00269571	0.395802	0.00293567	0.00388302	0.451446
cg11075148	0.00554571	0.00818141	0.499469	0.00351008	0.00462082	0.449304	-0.00949065	0.00665605	0.157084
cg11075176	0.0124003	0.0293779	0.67388	0.0126659	0.0165925	0.447089	-0.00581555	0.0239006	0.808265
cg11075177	0.0472975	0.037595	0.211352	-0.0496062	0.0212335	0.0215165	-0.0333792	0.0305857	0.277802
cg11075227	0.00375421	0.0044345	0.399285	-0.00139202	0.00250458	0.579623	-0.000160106	0.00360772	0.964693
cg11075230	0.0122578	0.00888063	0.17064	-0.00626922	0.00501574	0.214309	-0.00142272	0.0072249	0.844298
cg11075234	0.00899214	0.00768793	0.244981	0.00119881	0.00434211	0.783061	-0.00742748	0.00625457	0.23789
cg11075273	0.00102495	0.00296532	0.730351	-0.000716928	0.0016748	0.669541	-0.00132661	0.00241246	0.583639
cg11075316	0.018451	0.00770785	0.0185781	-0.00737408	0.00435336	0.0934633	-0.0113102	0.00627077	0.0743603
cg11075346	-0.00666193	0.0148663	0.655053	0.0047699	0.00839641	0.571275	-0.00186235	0.0120946	0.87794
cg11075353	0.185926	0.115072	0.109367	-0.0724469	0.0649923	0.267705	-0.124115	0.0936178	0.188002
cg11075389	0.0137538	0.010108	0.176737	-0.00601742	0.00570898	0.294462	-0.00809189	0.00822347	0.327539
cg11075416	-0.00397883	0.00502486	0.430373	0.00257931	0.00283802	0.365664	0.000958272	0.00408801	0.815155
cg11075451	0.0205285	0.0161891	0.207787	0.00637305	0.00914354	0.487453	-0.0220163	0.0131708	0.0977931
cg11075467	-0.0102315	0.0140102	0.466953	0.000193726	0.00791289	0.980518	0.00823178	0.0113981	0.471887
cg11075509	0.0101673	0.0155942	0.51593	-0.00670638	0.00880751	0.448223	0.00153869	0.0126867	0.903715
cg11075561	-0.0845985	0.0397407	0.0357808	0.0353847	0.0224454	0.118137	0.0578471	0.0323313	0.0766725
cg11075570	-0.00351545	0.00859263	0.683342	0.012675	0.00485308	0.0104245	0.00112856	0.00699059	0.872079
cg11075693	-0.0115935	0.0179491	0.519846	-0.0070277	0.0101376	0.489802	0.00460017	0.0146026	0.753414
cg11075718	-0.0237453	0.0369641	0.522121	0.00366087	0.0208772	0.861164	-0.00171729	0.0300724	0.954578
cg11075745	-0.0012539	0.0246239	0.959491	-0.000389316	0.0139075	0.977724	0.0123547	0.0200329	0.538849
cg11075751	-0.00755236	0.00929402	0.418414	0.00444869	0.00524922	0.398784	0.00156902	0.00756121	0.836043
cg11075754	-0.00329031	0.00510098	0.520412	-0.00183665	0.00288101	0.525284	0.00522789	0.00414994	0.210751
cg11075807	-0.000164105	0.00241624	0.945989	-0.00166683	0.00136468	0.224862	0.00109065	0.00196575	0.580276
cg11075854	0.0191358	0.0125107	0.129347	0.00627388	0.00706597	0.376768	-0.0114713	0.0101781	0.262472
cg11075878	0.00215307	0.00672136	0.749398	-0.0033727	0.00379619	0.376478	-0.00100286	0.00546821	0.854864
cg11075883	-0.0499125	0.0224895	0.0287676	0.0204833	0.0127019	0.110046	0.0451729	0.0182965	0.0152819
cg11075937	-0.00219093	0.00453099	0.629789	-0.00294456	0.00255908	0.252684	0.00368718	0.00368621	0.319647
cg11075988	0.0121157	0.027512	0.660634	-0.00068464	0.0155387	0.964946	-0.00590139	0.0223826	0.792595
cg11075994	0.00175534	0.00345473	0.612527	-0.00127095	0.00195122	0.516337	-0.000900023	0.00281062	0.749482
cg11076143	0.00093768	0.0145019	0.948577	-0.00742529	0.00819062	0.366863	0.00394473	0.0117981	0.738828
cg11076160	0.0211773	0.0488337	0.665487	0.00749093	0.0275811	0.786503	0.00499594	0.039729	0.900187
cg11076181	0.0265362	0.0135391	0.0528387	-0.0113331	0.0076468	0.14153	-0.0139828	0.0110148	0.207285
cg11076237	-0.00898226	0.0119643	0.454597	0.00555541	0.00675736	0.413	-0.00455987	0.0097336	0.640491
cg11076253	0.0431979	0.0201237	0.034292	-0.0204737	0.0113658	0.0747238	-0.0246858	0.0163718	0.134816
cg11076275	0.000332439	0.0200972	0.986836	0.00197699	0.0113508	0.86209	-0.00206934	0.0163502	0.899545
cg11076280	0.046955	0.0363164	0.19907	-0.0215904	0.0205113	0.295108	-0.0354606	0.0295454	0.232953
cg11076306	0.00596348	0.0286743	0.835681	-0.0057833	0.0161951	0.721783	-0.0129945	0.0233281	0.578776
cg11076364	-0.01627	0.0330865	0.624002	-0.00783278	0.0186871	0.67602	0.0014086	0.0269177	0.958372
cg11076422	0.0120395	0.0277479	0.665323	-0.0106393	0.0156719	0.498816	-0.00728804	0.0225745	0.747501
cg11076456	0.0277925	0.0372314	0.457164	-0.000586892	0.0210281	0.977791	-0.0129434	0.0302899	0.670086
cg11076487	-0.00629948	0.0262834	0.811083	0.0205953	0.0148448	0.168473	0.0116308	0.0213831	0.58773
cg11076544	0.0315095	0.0195143	0.109592	-0.015095	0.0110216	0.173946	-0.0152056	0.015876	0.340532
cg11076555	-1.06568e-05	0.00475211	0.998215	-0.00201941	0.00268397	0.453616	0.00180733	0.00386612	0.641195
cg11076594	-0.00899796	0.00936264	0.338893	0.00620857	0.00528798	0.243204	0.0037029	0.00761704	0.627958
cg11076617	-0.000413909	0.00349364	0.905934	-0.00237833	0.00197319	0.230982	-0.000484354	0.00284228	0.865039
cg11076663	0.0159567	0.0119607	0.185263	-0.000458143	0.00675533	0.946067	-0.0111042	0.00973068	0.256589
cg11076668	-0.0558578	0.0322498	0.0864137	0.0379712	0.0182145	0.0397001	0.0342201	0.0262371	0.195198
cg11076684	-0.00542493	0.00930888	0.561387	-0.0024552	0.00525761	0.64155	0.00545677	0.00757331	0.472916
cg11076714	0.00501404	0.00812501	0.538592	0.00237791	0.00458897	0.605501	-0.00487812	0.00661015	0.462294
cg11076723	-0.00876413	0.00879445	0.321436	0.00480694	0.00496706	0.335545	0.00266038	0.00715478	0.71082
cg11076737	0.0187798	0.025558	0.46422	-0.000908764	0.014435	0.94993	-0.0065669	0.0207929	0.752807
cg11076814	0.0442548	0.0173386	0.0122427	0.00911504	0.00979274	0.354247	-0.0264158	0.0141059	0.0640938
cg11076824	0.000254575	0.00842608	0.975959	0.0050503	0.00475901	0.291204	-0.0086374	0.00685509	0.210663
cg11076862	0.00539498	0.00398283	0.178672	0.00101363	0.00224948	0.653269	-0.0053778	0.00324026	0.100175
cg11076875	-0.0256857	0.0174635	0.144543	0.00529033	0.00986332	0.592923	0.0223576	0.0142076	0.118793
cg11076900	0.0135202	0.0307692	0.661334	0.0113819	0.0173783	0.514033	-0.0254668	0.0250325	0.311491
cg11076902	-0.00967029	0.0245227	0.694187	-0.000840476	0.0138503	0.951735	0.00773104	0.0199506	0.69922
cg11076932	-0.0157065	0.0260768	0.548354	0.0204018	0.014728	0.169125	0.0123381	0.0212149	0.562186
cg11076954	-0.0167586	0.0315522	0.596525	-0.00295059	0.0178205	0.868834	0.0363919	0.0256695	0.159447
cg11076970	-0.0102644	0.012514	0.414073	0.00926522	0.00706784	0.192956	0.00104291	0.0101808	0.918618
cg11076994	0.00149916	0.0117897	0.899075	-0.0101166	0.00665874	0.131909	0.000960054	0.00959156	0.920474
cg11076996	-0.0144586	0.0130605	0.270982	0.00354685	0.00737651	0.631709	0.0105541	0.0106255	0.323016
cg11077026	0.0159388	0.0173189	0.35967	0.000582165	0.00978165	0.952662	-0.0114494	0.0140899	0.418421
cg11077103	-0.026162	0.0232796	0.263836	0.0127481	0.0131482	0.334648	0.000433437	0.0189392	0.981788
cg11077161	-0.00593088	0.0134816	0.660962	0.00702775	0.00761436	0.358295	-0.00189907	0.0109681	0.862894
cg11077171	-0.0061656	0.02128	0.77263	-0.00459138	0.0120189	0.703278	-0.00434414	0.0173125	0.802398
cg11077174	0.01211	0.0159229	0.448756	-0.00648475	0.00899316	0.47258	-0.00469582	0.0129542	0.717762
cg11077179	-0.00374323	0.022784	0.86984	0.00223908	0.0128683	0.862225	-0.000465176	0.0185361	0.98003
cg11077186	-0.0314972	0.0340785	0.357624	0.000465888	0.0192474	0.980738	0.0145768	0.0277248	0.600238
cg11077348	0.0148554	0.0118936	0.214633	-0.00862942	0.00671747	0.201952	-0.0107858	0.00967615	0.267714
cg11077392	-0.0186052	0.0265596	0.485271	0.00477276	0.0150007	0.751034	0.0147659	0.0216077	0.495991
cg11077424	0.00202481	0.00893196	0.821135	-0.000312331	0.00504473	0.950759	-0.00195188	0.00726666	0.788796
cg11077432	-0.00417354	0.0124502	0.738177	0.00938752	0.00703182	0.184967	0.00145087	0.0101289	0.886395
cg11077433	0.0182096	0.0201697	0.368836	-0.0164295	0.0113918	0.152427	-0.0101382	0.0164092	0.538117
cg11077457	0.011272	0.0156735	0.473743	-0.011037	0.00885232	0.215447	-0.00700897	0.0127513	0.583798
cg11077499	-0.00844208	0.0158189	0.594778	-0.00318276	0.00893444	0.722431	0.00524394	0.0128696	0.684553
cg11077516	-0.0162031	0.0115467	0.163697	0.0105996	0.00652152	0.107305	0.0101862	0.00939389	0.280874
cg11077561	-0.000372221	0.0051172	0.942162	0.00122583	0.00289017	0.672395	0.00324338	0.00416314	0.437815
cg11077562	0.0216398	0.0343307	0.529943	0.0133379	0.0193898	0.493152	-0.0177648	0.02793	0.526228
cg11077631	-0.0450683	0.0226837	0.0497348	0.0105299	0.0128116	0.413127	0.040471	0.0184545	0.0306716
cg11077643	-0.0104067	0.0170641	0.543366	0.000774878	0.00963771	0.936083	-0.00502309	0.0138826	0.718261
cg11077657	-0.0107201	0.013376	0.424813	-0.00336542	0.00755468	0.65696	0.00702028	0.0108821	0.520356
cg11077681	0.0435384	0.0255086	0.0910238	-0.0158103	0.0144071	0.275158	-0.0221718	0.0207527	0.287973
cg11077701	-0.0274936	0.0259496	0.291977	0.0256752	0.0146562	0.0829317	0.0211792	0.0211115	0.318231
cg11077835	0.0375056	0.0228185	0.103454	-0.0118597	0.0128878	0.359715	-0.0304961	0.0185642	0.103642
cg11077949	0.00599848	0.0164574	0.71628	0.0105331	0.00929504	0.259898	-0.0120354	0.013389	0.370908
cg11078040	0.0127728	0.0152712	0.404964	0.00169275	0.00862508	0.844814	-0.00296321	0.012424	0.811986
cg11078081	-0.00386735	0.00302396	0.203951	-0.00247002	0.00170792	0.151307	0.00290067	0.00246016	0.241231
cg11078084	-0.0205551	0.0353476	0.562229	-0.00970106	0.0199642	0.628106	0.00146087	0.0287573	0.959588
cg11078090	-0.0272346	0.0164745	0.101503	0.00925978	0.00930471	0.322104	0.0201319	0.0134029	0.136298
cg11078107	0.0357649	0.0324447	0.273017	-0.0168796	0.0183246	0.359236	-0.0466088	0.0263956	0.0805475
cg11078126	-0.00487385	0.0261292	0.852415	-0.0138365	0.0147576	0.350763	0.0181539	0.0212576	0.395189
cg11078128	0.0362054	0.0380953	0.344251	-0.00569793	0.021516	0.791702	-0.00952364	0.0309927	0.759277
cg11078175	0.000500808	0.00345521	0.885054	-0.000359912	0.00195149	0.854058	-0.00154072	0.00281101	0.584868
cg11078188	0.00862266	0.0151901	0.571572	-0.00527057	0.00857933	0.540418	-0.00166021	0.0123581	0.893407
cg11078194	-0.0178741	0.0199464	0.372391	0.00385164	0.0112656	0.733164	0.00431797	0.0162275	0.79073
cg11078198	0.00327498	0.00543665	0.548306	-0.00413397	0.0030706	0.181308	0.0008834	0.00442303	0.842108
cg11078221	-0.00659525	0.00673336	0.329751	0.00823478	0.00380297	0.0327877	0.00625285	0.00547797	0.256463
cg11078242	0.0285149	0.0161442	0.0804651	-0.00822586	0.00911814	0.369193	-0.0107603	0.0131342	0.414629
cg11078326	-0.00955197	0.0157588	0.545825	-0.000637928	0.00890048	0.943008	0.0133383	0.0128207	0.300726
cg11078358	-0.00271763	0.00253633	0.286585	0.00304459	0.00143251	0.036071	0.00362747	0.00206345	0.0818754
cg11078395	0.01403	0.0358385	0.696293	-0.00513071	0.0202414	0.800432	0.00892384	0.0291567	0.760204
cg11078433	0.00355154	0.00351548	0.31486	-0.00159782	0.00198553	0.422922	-0.000926935	0.00286004	0.746554
cg11078450	0.00178046	0.0190558	0.925749	0.0136938	0.0107626	0.206261	-0.00395598	0.015503	0.799122
cg11078654	-0.0116379	0.0465345	0.80304	0.034767	0.0262825	0.188974	0.0455506	0.0378585	0.231805
cg11078674	0.0123824	0.0206549	0.550232	-0.00788663	0.0116658	0.500603	0.000928665	0.016804	0.95604
cg11078683	0.0074985	0.00610189	0.222059	0.0017343	0.00344632	0.615929	-0.00514068	0.00496424	0.302963
cg11078731	0.0052201	0.00958857	0.587397	0.00300059	0.00541558	0.580796	0.00201108	0.00780085	0.7971
cg11078736	0.0450579	0.028848	0.121533	-0.0225658	0.0162932	0.169202	-0.0444029	0.0234695	0.0614507
cg11078769	-0.0532393	0.0304721	0.0837442	0.0360579	0.0172105	0.0387395	0.0176257	0.0247908	0.478788
cg11078773	-0.0340862	0.0201346	0.0936489	0.0113212	0.011372	0.321926	0.0175023	0.0163807	0.287934
cg11078787	-0.000980281	0.021268	0.963331	0.00512674	0.0120121	0.670462	-0.00875054	0.0173028	0.614181
cg11078824	0.020084	0.0471067	0.670787	0.0055339	0.0266056	0.835663	-0.00932591	0.038324	0.808248
cg11078826	-0.0032563	0.0109017	0.765804	-6.64704e-05	0.00615723	0.991409	0.00334023	0.00886916	0.707277
cg11078828	-7.13621e-05	0.0184824	0.996927	0.00993237	0.0104388	0.343699	0.0010321	0.0150365	0.945416
cg11078875	-0.00247906	0.0210276	0.906392	0.0071042	0.0118763	0.551098	-0.00408406	0.0171072	0.811811
cg11078914	-0.000624713	0.0101225	0.950915	-0.00335435	0.00571716	0.558744	-0.00325598	0.00823526	0.693429
cg11078917	-0.00200079	0.017076	0.906965	0.00103422	0.00964442	0.914822	0.0112188	0.0138923	0.421301
cg11078963	0.016417	0.0250489	0.513748	-0.0171376	0.0141475	0.228673	-0.0156201	0.0203787	0.445226
cg11078990	0.0159727	0.00966183	0.101496	-0.00656865	0.00545695	0.231597	-0.0095267	0.00786045	0.228434
cg11078994	-0.000213674	0.00427517	0.96024	-0.00234607	0.0024146	0.333633	-0.000294163	0.0034781	0.932771
cg11079048	-0.00259054	0.00452108	0.567963	-0.00239758	0.00255348	0.350067	0.00339207	0.00367815	0.358678
cg11079097	0.0306288	0.0296141	0.303558	-0.0144633	0.0167259	0.389301	-0.00209316	0.0240928	0.930945
cg11079129	-0.0131753	0.0144043	0.362604	0.00883596	0.00813548	0.280098	0.00459919	0.0117187	0.695567
cg11079181	0.0020944	0.0094033	0.824209	0.00194774	0.00531094	0.714602	-0.00535314	0.00765012	0.485743
cg11079187	0.00690462	0.0128063	0.591001	-0.00345779	0.00723295	0.633671	-3.96494e-05	0.0104187	0.996971
cg11079215	-0.0131901	0.0116004	0.258293	0.0123095	0.00655183	0.0632453	0.00792079	0.00943755	0.403352
cg11079255	0.00565231	0.0100545	0.575284	0.00057578	0.00567871	0.919446	-0.0027657	0.00817987	0.736003
cg11079278	0.00808443	0.00449697	0.075296	-0.000684322	0.00253987	0.788163	-0.00686543	0.00365854	0.063555
cg11079354	0.0022075	0.00617691	0.721576	-0.00380994	0.00348869	0.277474	0.00047916	0.00502527	0.924231
cg11079426	0.00351996	0.0068738	0.609745	-0.00101845	0.00388229	0.793615	-0.00608992	0.00559223	0.278826
cg11079441	0.00515295	0.00944037	0.586415	-0.0041324	0.00533188	0.440184	0.000922848	0.00768028	0.904604
cg11079478	3.81397e-05	0.00329111	0.990777	0.00173447	0.0018588	0.353057	-0.000174768	0.00267751	0.94809
cg11079481	-0.000570924	0.0218072	0.979167	0.013596	0.0123166	0.272349	0.0120854	0.0177414	0.497351
cg11079483	-0.00632469	0.0204011	0.757206	0.00825315	0.0115224	0.47553	0.015006	0.0165975	0.368151
cg11079517	-0.0157682	0.0122779	0.202073	0.00284095	0.0069345	0.682932	0.00638143	0.00998877	0.524404
cg11079525	0.00391375	0.00352291	0.269311	-0.000875816	0.00198972	0.660783	-0.00289543	0.00286608	0.314868
cg11079561	0.00911334	0.0277909	0.743668	-0.000199854	0.0156962	0.989867	-0.00719073	0.0226095	0.751131
cg11079613	-0.00294259	0.00871086	0.736231	0.00314826	0.00491985	0.523724	0.00129347	0.00708678	0.855552
cg11079619	-0.0702184	0.0347541	0.046067	0.0248615	0.019629	0.208311	0.0277064	0.0282745	0.329544
cg11079635	0.0188831	0.0163729	0.251588	-0.00801174	0.00924736	0.388397	-0.00266291	0.0133203	0.841962
cg11079711	0.0355879	0.0250694	0.158904	-0.0026698	0.0141591	0.850829	-0.0472088	0.0203954	0.0227172
cg11079737	-0.0146468	0.0160055	0.362379	-0.00194551	0.00903982	0.830047	0.000593721	0.0130214	0.963725
cg11079827	0.00335835	0.0107389	0.755153	-0.00043965	0.0060653	0.942363	-0.000272662	0.00873674	0.975167
cg11079866	0.00298262	0.00624381	0.633933	0.0014671	0.00352647	0.678301	-0.000526913	0.00507969	0.917596
cg11079874	-0.00226349	0.00254227	0.375464	0.0002991	0.00143586	0.835422	0.00196571	0.00206828	0.344244
cg11079896	-0.0367349	0.0276537	0.187135	0.0172001	0.0156187	0.273485	0.0350368	0.0224979	0.122614
cg11079933	-0.0182172	0.00987465	0.0680807	0.0129349	0.00557715	0.0224572	0.00379489	0.00803359	0.637707
cg11079936	-0.0173165	0.0444595	0.697759	-0.00566722	0.0251105	0.821912	-0.012447	0.0361703	0.731492
cg11079969	0.00407782	0.00588469	0.489977	-0.0021423	0.00332364	0.520716	-0.00325047	0.00478753	0.498772
cg11079989	0.00124394	0.00307478	0.68668	-0.0028225	0.00173662	0.107314	0.00149873	0.00250151	0.550468
cg11079992	-0.0152655	0.0147199	0.302257	-0.00228709	0.00831375	0.783821	0.00639689	0.0119755	0.594438
cg11079996	-0.0275068	0.0195685	0.162985	-0.00594139	0.0110522	0.592088	0.0206648	0.0159201	0.197322
cg11080032	-0.00117228	0.00776125	0.880253	-0.004607	0.00438352	0.295851	-0.00395057	0.00631421	0.53299
cg11080085	-0.00369111	0.00843727	0.662728	-0.000371461	0.00476533	0.938026	-0.00126537	0.0068642	0.854125
cg11080135	-0.0127412	0.0161854	0.43306	0.00344476	0.00914142	0.707115	-0.00185736	0.0131677	0.888117
cg11080206	0.0407728	0.0238197	0.0901096	-0.00636391	0.0134532	0.637237	-0.0214819	0.0193786	0.270343
cg11080218	0.0409183	0.0214168	0.0589832	-0.0288401	0.0120961	0.0190397	-0.0311457	0.0174238	0.076942
cg11080268	0.00373555	0.00397885	0.350114	0.000357635	0.00224723	0.873883	-0.00122655	0.00323702	0.705573
cg11080306	-0.0119718	0.0373382	0.749172	0.0469942	0.0210884	0.0281371	0.0151948	0.0303767	0.618046
cg11080307	-0.0118115	0.0155266	0.448648	-0.00538392	0.00876937	0.540674	0.00481265	0.0126318	0.704032
cg11080404	0.0180372	0.0206187	0.383823	-0.000178551	0.0116453	0.987798	-0.0168849	0.0167745	0.316614
cg11080430	-0.025902	0.026467	0.330162	0.000797611	0.0149484	0.957556	0.0215214	0.0215324	0.32002
cg11080456	-0.000282741	0.0398495	0.994353	0.0166813	0.0225068	0.460364	0.00459163	0.0324198	0.887663
cg11080461	-0.035524	0.0271424	0.193662	0.0106755	0.0153299	0.487836	0.0237522	0.0220819	0.284728
cg11080500	-0.00391063	0.0102684	0.704146	-0.00433615	0.00579954	0.456449	0.00462852	0.00835393	0.580805
cg11080513	0.0331084	0.0222923	0.140703	-0.00981747	0.0125906	0.437419	-0.019405	0.0181361	0.287264
cg11080530	0.00393876	0.00388598	0.313278	-0.000214321	0.00219479	0.922409	-0.00359843	0.00316147	0.257807
cg11080540	0.0178275	0.00830422	0.0342768	-0.00790012	0.00469018	0.0952877	-0.00949181	0.00675595	0.163197
cg11080549	-0.0119272	0.018512	0.520889	0.00278158	0.0104555	0.790767	0.00117024	0.0150605	0.938223
cg11080551	0.0126415	0.0112054	0.262008	-0.0108092	0.00632878	0.0908124	-0.0151927	0.00911626	0.0987974
cg11080552	0.0123754	0.0339758	0.716463	0.00966536	0.0191894	0.615614	-0.00546151	0.0276412	0.843779
cg11080565	-0.0183927	0.0435094	0.673419	0.0146233	0.0245739	0.553166	0.0231045	0.0353974	0.515467
cg11080570	-0.0472675	0.0386985	0.224854	-0.00727044	0.0218568	0.740116	0.028458	0.0314835	0.368264
cg11080642	0.00643613	0.00896333	0.474434	-0.00172726	0.00506245	0.733691	-0.00402555	0.00729218	0.58218
cg11080643	0.00196625	0.00898562	0.827244	-0.00242916	0.00507504	0.633254	0.00233133	0.00731031	0.750473
cg11080651	0.006019	0.0298929	0.840841	-0.0171419	0.0168834	0.312457	-0.0164016	0.0243196	0.501634
cg11080687	0.0369233	0.0139719	0.00957666	-0.00268612	0.00789129	0.734291	-0.0286119	0.011367	0.0134545
cg11080731	0.0191701	0.0221866	0.389675	-0.00977543	0.0125309	0.437208	-0.0131054	0.01805	0.469534
cg11080763	-0.0226137	0.0497538	0.650466	0.0276213	0.0281007	0.328057	0.028071	0.0404776	0.48964
cg11080831	-0.0281335	0.0176495	0.114155	0.0128355	0.00996837	0.20091	0.00400172	0.0143589	0.781068
cg11080915	-0.0118479	0.019041	0.535237	-0.0105659	0.0107543	0.328284	0.0205961	0.015491	0.186751
cg11081034	0.00146632	0.00465747	0.753559	-0.00381275	0.00263052	0.150411	0.00189345	0.00378912	0.618401
cg11081049	-0.00532385	0.0323213	0.869507	-0.0113388	0.0182549	0.535954	-0.00469307	0.0262953	0.858717
cg11081068	-0.00748568	0.0116484	0.521961	-0.00505186	0.00657897	0.444405	0.0093196	0.00947665	0.327819
cg11081093	0.0105574	0.0299577	0.725287	0.00398787	0.01692	0.814165	0.00179319	0.0243723	0.941499
cg11081185	0.00165746	0.00271913	0.543567	0.00132012	0.00153575	0.392112	-0.00105642	0.00221217	0.634035
cg11081186	-0.00291332	0.0025217	0.250778	0.000377292	0.00142425	0.791638	0.000623801	0.00205155	0.761724
cg11081206	-0.030186	0.0206925	0.147822	0.00280468	0.011687	0.810845	0.0259064	0.0168345	0.127055
cg11081231	-0.0286964	0.0148723	0.0565585	-1.79799e-05	0.00839981	0.998296	0.0249537	0.0120995	0.0418175
cg11081247	0.0143287	0.0164448	0.385708	-0.0240669	0.00928793	0.0110242	-0.00647344	0.0133788	0.629565
cg11081251	-0.0143814	0.0428887	0.738102	0.0171705	0.0242233	0.480106	0.0180084	0.0348924	0.606939
cg11081255	-0.014517	0.0318429	0.649476	0.010458	0.0179847	0.562244	0.00557422	0.025906	0.830081
cg11081261	-0.0124251	0.0089759	0.16942	0.00897956	0.00506955	0.0796238	0.0072064	0.00730241	0.326145
cg11081272	-0.0910608	0.037092	0.0158509	0.0376152	0.0209494	0.0756517	0.0635645	0.0301765	0.0377219
cg11081275	0.046535	0.0389038	0.234522	-0.0113734	0.0219727	0.605893	-0.0191188	0.0316505	0.547198
cg11081307	-0.00676013	0.0125937	0.592632	0.00107377	0.00711286	0.880316	0.00935978	0.0102457	0.363204
cg11081373	0.0121438	0.025125	0.629936	-0.00667499	0.0141905	0.639125	-0.00740519	0.0204406	0.717924
cg11081390	-0.0178899	0.0189025	0.346255	0.00319614	0.010676	0.765287	-1.40102e-05	0.0153782	0.999275
cg11081406	-0.0423413	0.0327502	0.199101	0.0213276	0.0184972	0.251706	0.00560189	0.0266442	0.83391
cg11081415	-0.00200358	0.00270877	0.461273	0.000977475	0.0015299	0.524369	-0.00023774	0.00220374	0.914311
cg11081441	0.00178838	0.0093859	0.849281	0.00450214	0.00530111	0.397794	-0.00770076	0.00763596	0.315705
cg11081453	0.00285076	0.0270678	0.916338	-0.00596241	0.0152878	0.697375	-0.013338	0.0220212	0.546122
cg11081512	0.0156253	0.0403971	0.699748	0.00664048	0.0228161	0.771633	0.000481561	0.0328653	0.988339
cg11081555	-0.0133843	0.0111492	0.232853	0.00594883	0.00629703	0.347134	0.0113583	0.00907053	0.213471
cg11081580	0.00546944	0.0095026	0.566223	-0.00274372	0.00536702	0.610348	-0.00650399	0.0077309	0.402229
cg11081592	0.00545535	0.00982468	0.579975	0.00237628	0.00554893	0.669415	-0.00377345	0.00799294	0.637906
cg11081638	-0.00329324	0.016261	0.839927	-0.000223563	0.00918416	0.980629	0.0115461	0.0132293	0.384921
cg11081690	-0.00425533	0.0305759	0.8896	-0.00240462	0.0172691	0.889543	-0.0110428	0.0248753	0.658074
cg11081691	-0.0233728	0.0441437	0.597677	0.0112537	0.0249322	0.652718	-0.00684827	0.0359134	0.849164
cg11081694	0.0150625	0.0137695	0.276679	-0.012933	0.00777697	0.0995112	-0.00507104	0.0112023	0.651781
cg11081703	0.00709126	0.00951635	0.457954	-0.00402085	0.00537479	0.456194	-0.00974061	0.00774209	0.211332
cg11081723	-0.00689016	0.00276084	0.0142418	0.0030523	0.00155931	0.0531368	0.0044245	0.0022461	0.0516768
cg11081729	-0.000997445	0.00233227	0.669829	0.00101181	0.00131726	0.444262	0.000380035	0.00189744	0.84167
cg11081752	-0.0442788	0.0263506	0.0960701	0.0156611	0.0148827	0.295249	0.0253395	0.0214377	0.240064
cg11081779	0.00459379	0.0151693	0.762658	0.00480833	0.00856757	0.575926	-0.00790777	0.0123411	0.52317
cg11081794	-0.0408372	0.0435971	0.351217	0.0392077	0.0246234	0.11454	0.0266462	0.0354687	0.454297
cg11081799	-0.00192065	0.00262635	0.466342	0.00106329	0.00148335	0.475193	-0.000891291	0.00213669	0.677491
cg11081809	0.0133445	0.0137423	0.333912	-0.00606293	0.00776158	0.436599	-0.0121369	0.0111801	0.280331
cg11081826	0.00792393	0.0106606	0.459085	-0.00118534	0.00602107	0.84434	-0.00265331	0.00867302	0.76031
cg11081833	-0.00894647	0.0290037	0.758388	-0.010144	0.0163812	0.537192	0.00606227	0.0235962	0.797781
cg11081860	0.00360488	0.0262939	0.891233	0.0172789	0.0148507	0.247448	-0.00052115	0.0213916	0.980613
cg11081894	-0.0322159	0.0443773	0.469597	0.00818487	0.0250641	0.744699	0.0204178	0.0361035	0.573003
cg11081925	-0.00457123	0.0159949	0.77564	0.00278168	0.00903383	0.758798	0.00139952	0.0130127	0.914572
cg11081941	0.00302174	0.00458737	0.511628	0.00119481	0.00259093	0.645711	-0.00404159	0.00373209	0.281497
cg11082174	-0.000244759	0.00916504	0.978749	-0.000316007	0.00517637	0.951445	0.00165416	0.00745628	0.824894
cg11082237	-0.0118218	0.0190434	0.536185	-0.000567678	0.0107556	0.958015	0.00809415	0.0154929	0.602541
cg11082267	-0.00849618	0.00964912	0.380736	-0.00450811	0.00544978	0.410128	0.0016436	0.00785011	0.834592
cg11082282	0.00729789	0.00394525	0.0673572	-0.00110466	0.00222826	0.62118	-0.0059121	0.00320969	0.0685058
cg11082341	-0.00131469	0.0200951	0.94797	-0.00663715	0.0113496	0.560033	0.00811209	0.0163485	0.620867
cg11082362	0.0272504	0.0144589	0.0624367	-0.0162444	0.00816634	0.0494685	-0.0227143	0.0117632	0.0563773
cg11082369	-0.0641234	0.0324319	0.0508321	0.0196495	0.0183174	0.28603	0.0506824	0.0263852	0.0576554
cg11082424	-0.00961911	0.013557	0.47968	0.00220521	0.00765694	0.773954	-0.00259734	0.0110294	0.814318
cg11082447	0.00908625	0.0100644	0.368842	-0.00815005	0.00568434	0.15482	-0.00534406	0.00818799	0.515497
cg11082509	-0.0436895	0.0302649	0.15205	0.000628779	0.0170935	0.970732	0.0326693	0.0246222	0.187651
cg11082512	-0.0148954	0.0134696	0.271498	0.00545212	0.00760759	0.475283	0.00758886	0.0109583	0.490249
cg11082552	-0.0186326	0.0269867	0.491552	0.0201519	0.015242	0.189201	-0.00237663	0.0219552	0.914019
cg11082565	-0.00661973	0.0122069	0.588847	0.00180031	0.0068944	0.794544	0.0011626	0.00993101	0.907046
cg11082575	0.00339923	0.00402744	0.400716	-0.000923774	0.00227468	0.685546	-0.00224741	0.00327655	0.494392
cg11082630	-0.0111255	0.0149507	0.458568	0.0152193	0.00844408	0.0745632	-0.00373609	0.0121632	0.759371
cg11082635	-0.23682	0.104995	0.0263242	0.0338756	0.0593009	0.569138	0.133308	0.0854198	0.121837
cg11082655	0.0250805	0.0226025	0.269874	-0.019338	0.0127658	0.133035	-0.0105316	0.0183885	0.568141
cg11082684	-0.00825269	0.0204579	0.687533	-0.000692595	0.0115545	0.952324	5.54604e-05	0.0166436	0.997348
cg11082691	0.0464627	0.0386809	0.232577	-0.0217665	0.0218468	0.321546	-0.0407372	0.0314691	0.19853
cg11082724	0.0205462	0.0118456	0.085973	-0.000299731	0.00669033	0.964357	-0.0136243	0.00963705	0.160607
cg11082726	-0.00141584	0.00999117	0.887601	0.00655569	0.00564297	0.24816	-5.49997e-05	0.00812839	0.994615
cg11082767	0.0152415	0.0243929	0.533532	0.00102422	0.013777	0.940889	-0.00561974	0.019845	0.777635
cg11082779	0.00444779	0.0151957	0.77037	0.00122679	0.00858246	0.88663	-0.00762921	0.0123626	0.538585
cg11082811	-0.019508	0.0205747	0.345383	0.00452829	0.0116205	0.697618	0.00607746	0.0167387	0.717329
cg11082847	0.0140401	0.00793754	0.0800348	-0.0102613	0.00448309	0.0242326	-0.00440351	0.00645764	0.496906
cg11082907	0.000234313	0.00704262	0.973526	0.000298104	0.00397764	0.940411	0.00230706	0.00572957	0.688077
cg11082959	0.00801764	0.00856355	0.351445	0.00246665	0.00483665	0.611205	-0.00153773	0.00696694	0.825772
cg11083157	-0.00041269	0.0129701	0.974682	0.0075409	0.00732548	0.305822	-0.00588699	0.0105519	0.578181
cg11083188	0.00466567	0.00546371	0.395222	-0.00398364	0.00308588	0.199766	-0.00162776	0.00444504	0.715008
cg11083235	0.0638093	0.0246855	0.0112144	-0.0389546	0.0139422	0.00626268	-0.0499541	0.020083	0.0145578
cg11083276	0.00659501	0.00694856	0.344895	-0.00490185	0.00392452	0.214629	-0.00448501	0.00565305	0.429474
cg11083325	0.00466566	0.0136482	0.733194	-0.00715363	0.00770843	0.355674	0.00364372	0.0111036	0.743493
cg11083332	-0.0025395	0.0268374	0.924806	0.00587454	0.0151576	0.69918	-0.00667105	0.0218338	0.760604
cg11083422	0.00327943	0.0182586	0.85783	-0.0151253	0.0103124	0.145658	-0.00197218	0.0148544	0.89465
cg11083457	-0.0517596	0.0337529	0.128378	0.0179317	0.0190635	0.349207	0.0295882	0.0274599	0.283899
cg11083503	-0.000282193	0.0177073	0.987317	-0.00185767	0.010001	0.853026	-0.00459003	0.0144059	0.750692
cg11083511	0.0551258	0.0368841	0.13824	-0.0222169	0.020832	0.288826	-0.047342	0.0300073	0.117861
cg11083595	-0.0341544	0.0201954	0.0939766	0.0197631	0.0114062	0.0863025	0.012154	0.0164301	0.461227
cg11083638	-0.0128963	0.00623441	0.0412197	0.00785209	0.00352117	0.0280316	0.00844946	0.00507205	0.0989293
cg11083674	-0.0579733	0.0310043	0.0644902	0.0227915	0.0175111	0.196122	0.0382057	0.0252238	0.133074
cg11083715	-0.00265349	0.0250828	0.915966	0.00314938	0.0141667	0.824536	0.00208704	0.0204063	0.918748
cg11083745	0.0121394	0.0369527	0.743226	0.00408697	0.0208707	0.845154	0.00202032	0.0300631	0.946557
cg11083807	-0.0108297	0.0138515	0.436191	-0.00435634	0.00782326	0.578903	0.00723733	0.011269	0.522221
cg11083848	-0.0247309	0.0364518	0.499083	-0.0125687	0.0205878	0.54295	0.00286863	0.0296556	0.923137
cg11083967	0.0114657	0.0248515	0.645558	-0.0140101	0.014036	0.320663	0.00945024	0.0202181	0.641241
cg11084015	-0.0309387	0.0144633	0.034911	0.0130011	0.0081688	0.114706	0.0147669	0.0117667	0.212473
cg11084020	0.00598331	0.00475577	0.211339	-0.00127233	0.00268604	0.63678	-0.00488225	0.00386909	0.209994
cg11084035	0.00289277	0.00569701	0.612756	-0.00242264	0.00321765	0.4533	-0.00216263	0.00463484	0.64182
cg11084048	0.0143669	0.026408	0.587653	0.0134014	0.0149151	0.371114	-0.0264153	0.0214844	0.221826
cg11084067	0.0280403	0.0185004	0.132825	-0.0142358	0.010449	0.176191	-0.0133314	0.0150511	0.377926
cg11084113	-0.0274733	0.0219761	0.214224	-0.000965034	0.012412	0.938185	0.0220886	0.0178788	0.219612
cg11084266	0.0607027	0.037374	0.107547	-0.0264336	0.0211087	0.213454	-0.0433983	0.0304059	0.156673
cg11084269	0.00222974	0.0147148	0.879869	-0.00301462	0.00831083	0.717584	-0.000435285	0.0119713	0.971069
cg11084334	-0.00184083	0.0225234	0.935028	0.0053866	0.0127211	0.672903	0.00885571	0.018324	0.629972
cg11084443	0.0274224	0.0290938	0.348229	-0.00662916	0.016432	0.687512	-0.00543731	0.0236694	0.818789
cg11084449	-0.0210969	0.0174336	0.229139	0.00069644	0.0098464	0.943756	0.0141516	0.0141832	0.320848
cg11084470	-0.00121764	0.0180925	0.946479	0.00123345	0.0102185	0.90417	0.00335892	0.0147193	0.819967
cg11084474	-0.0224531	0.018833	0.236054	0.00973058	0.0106368	0.362539	0.0355734	0.0153217	0.022316
cg11084516	-0.0175652	0.0125474	0.164697	-0.00153785	0.00708669	0.828655	0.00755428	0.010208	0.461048
cg11084518	0.00111271	0.0115369	0.923362	-0.00252787	0.00651599	0.698895	-0.00274897	0.00938593	0.770232
cg11084532	0.0105424	0.0246647	0.670005	-0.0012263	0.0139305	0.930032	-0.0155918	0.0200661	0.439018
cg11084537	0.00768172	0.016017	0.632582	0.00043848	0.00904633	0.96144	-0.0172263	0.0130307	0.189255
cg11084571	0.000508628	0.0188055	0.978477	0.0143353	0.0106212	0.180227	0.00368666	0.0152993	0.810083
cg11084602	-0.00289661	0.00395882	0.466106	0.00140354	0.00223592	0.531644	0.000993285	0.00322072	0.758429
cg11084611	-0.00369002	0.0103949	0.723364	0.00569981	0.00587097	0.334015	0.000949008	0.00845682	0.91088
cg11084629	0.00517437	0.00540315	0.340591	-0.000408384	0.00305167	0.893817	-0.00109037	0.00439577	0.804614
cg11084715	-0.019659	0.0304751	0.52038	0.0227202	0.0172122	0.189907	0.012616	0.0247932	0.612003
cg11084718	-0.00357085	0.00682322	0.60192	-0.00147368	0.00385372	0.702989	0.00070857	0.00555107	0.898691
cg11084729	-0.00727211	0.00894961	0.418439	0.00261488	0.0050547	0.606101	0.000654379	0.00728102	0.92857
cg11084804	0.0061478	0.00868105	0.48051	0.00221773	0.00490301	0.652038	-0.00156259	0.00706253	0.825358
cg11084883	-0.0128907	0.0104587	0.2207	0.00612533	0.00590705	0.30231	0.00543281	0.00850879	0.524642
cg11084886	-0.00485005	0.01565	0.757289	-0.00716095	0.00883903	0.419816	0.0112201	0.0127321	0.380343
cg11085062	0.00962508	0.0118688	0.419357	-0.000128686	0.00670346	0.984723	-0.0022573	0.00965597	0.815649
cg11085070	-0.00535231	0.0521138	0.918408	-0.0251541	0.0294336	0.394855	-0.0156425	0.0423976	0.712963
cg11085073	0.0123506	0.0182535	0.500246	-0.00586698	0.0103095	0.570601	-0.00542201	0.0148503	0.715815
cg11085083	0.00237085	0.012841	0.853899	-0.00472786	0.00725251	0.515996	-0.00104427	0.0104468	0.92058
cg11085097	0.024987	0.0209681	0.236268	-0.0380675	0.0118427	0.00177015	-0.0193441	0.0170587	0.259573
cg11085206	-0.0402464	0.0251502	0.112764	0.0274622	0.0142047	0.0560828	0.0224002	0.0204611	0.276301
cg11085226	0.0128505	0.0525128	0.807192	0.0188233	0.029659	0.52713	0.00586206	0.0427222	0.891143
cg11085265	-0.00142491	0.0175735	0.935541	0.00442076	0.00992543	0.657015	0.00595121	0.014297	0.678134
cg11085282	-0.0240782	0.0387382	0.535673	0.00497575	0.0218792	0.820571	0.011708	0.0315158	0.71107
cg11085283	0.0149094	0.0173309	0.391736	-0.00106425	0.00978841	0.913642	-0.0090723	0.0140997	0.521441
cg11085294	0.00211375	0.0162089	0.896512	0.00728902	0.00915472	0.427838	0.00313302	0.0131869	0.812698
cg11085304	0.00390958	0.0381722	0.918633	0.0125068	0.0215595	0.563174	-0.00195294	0.0310553	0.949985
cg11085309	0.00207642	0.0173957	0.905231	0.000891179	0.00982501	0.927912	0.00464275	0.0141524	0.74357
cg11085324	-0.000376314	0.0240996	0.987573	0.0169531	0.0136113	0.215912	0.000523072	0.0196064	0.97877
cg11085344	0.000875616	0.0157362	0.955739	0.00250389	0.00888771	0.778748	0.00440344	0.0128023	0.731615
cg11085346	0.00601187	0.00989019	0.544685	0.0119532	0.00558593	0.0348477	-0.00630022	0.00804623	0.435514
cg11085358	-0.0127628	0.00876417	0.14852	0.00581885	0.00494996	0.242629	0.00910469	0.00713015	0.204645
cg11085408	-0.00211905	0.0109417	0.846837	-0.00404228	0.0061798	0.514572	0.000274354	0.00890167	0.975475
cg11085454	-0.0161888	0.0205438	0.43259	0.0155206	0.0116031	0.184113	0.0188512	0.0167136	0.262116
cg11085499	0.0406148	0.0220357	0.0683315	-0.00337121	0.0124457	0.787058	-0.0293963	0.0179273	0.104263
cg11085508	0.00780172	0.0554913	0.88848	0.00777351	0.0313412	0.804632	0.00357681	0.0451453	0.937012
cg11085524	0.00483111	0.00971661	0.620161	0.00215412	0.0054879	0.695525	0.000552527	0.00790502	0.944419
cg11085564	0.00809163	0.0144217	0.576029	0.0115731	0.00814533	0.158541	-0.00648719	0.0117329	0.581587
cg11085581	-0.00818519	0.0189025	0.66595	-0.00640989	0.010676	0.549625	0.0155224	0.0153782	0.31528
cg11085762	-0.00343432	0.0436897	0.937505	0.018414	0.0246757	0.45731	0.00192136	0.035544	0.957001
cg11085771	0.00561149	0.0100177	0.576651	-0.00251335	0.00565796	0.657866	-0.00189924	0.00814998	0.816219
cg11085942	0.0180644	0.0178251	0.313352	-0.0077337	0.0100675	0.444225	-0.012975	0.0145017	0.373127
cg11085948	0.00519547	0.0141818	0.714895	-0.000919597	0.00800981	0.908832	0.00212352	0.0115377	0.854354
cg11085966	0.008094	0.0130183	0.535556	-0.00437722	0.00735266	0.552999	-0.0124299	0.0105911	0.243392
cg11085971	0.00970248	0.0132155	0.464596	-0.00371154	0.00746406	0.620123	-0.00848262	0.0107516	0.432037
cg11085981	0.00580088	0.00825843	0.484083	-0.00481766	0.00466432	0.304205	-0.00177375	0.0067187	0.792333
cg11086061	0.0182546	0.0139455	0.193597	0.00418333	0.00787636	0.596535	-0.0189929	0.0113455	0.0973086
cg11086066	-0.00784445	0.0113373	0.490626	-0.00338535	0.00640325	0.598214	0.00759813	0.00922353	0.412067
cg11086067	0.00781342	0.00684381	0.25637	9.11156e-05	0.00386535	0.981242	-0.00428324	0.00556783	0.443575
cg11086127	0.00537407	0.00997298	0.591203	-0.007489	0.00563269	0.18675	-0.00408333	0.00811359	0.615903
cg11086223	-0.00571272	0.010515	0.588163	-0.0036713	0.00593883	0.537887	0.00430321	0.00855457	0.616071
cg11086275	0.00424821	0.00524853	0.420241	-0.00585671	0.00296435	0.0509992	-0.00118983	0.00426998	0.781101
cg11086312	0.0133684	0.0422333	0.752268	-0.0243359	0.0238531	0.310127	-0.0239728	0.0343592	0.487009
cg11086378	-0.0281469	0.0202578	0.167849	0.0184717	0.0114415	0.109647	0.0183497	0.0164809	0.268263
cg11086410	-0.00863369	0.0150616	0.567805	0.00919644	0.00850672	0.282315	0.00326186	0.0122535	0.790645
cg11086415	-0.00451451	0.0190346	0.813017	-0.0024967	0.0107506	0.816838	0.00568085	0.0154857	0.714526
cg11086421	0.0103701	0.0165708	0.532897	-0.0121408	0.0093591	0.1976	-0.0136053	0.0134813	0.315363
cg11086428	-0.0153745	0.0195622	0.433804	0.00441118	0.0110486	0.690576	0.0113285	0.0159149	0.478269
cg11086466	0.0127212	0.0143091	0.376161	-0.0111679	0.00808169	0.170152	-0.00404663	0.0116412	0.728877
cg11086468	-0.00857575	0.030287	0.77766	0.00832077	0.017106	0.627752	0.00798887	0.0246402	0.746462
cg11086525	-0.0227601	0.0278249	0.415356	0.0344721	0.0157154	0.0306338	0.0217596	0.0226371	0.3388
cg11086547	-0.00184743	0.0298265	0.950737	0.00461131	0.0168459	0.784864	0.00299457	0.0242656	0.902037
cg11086566	-0.00415113	0.0199201	0.835357	-0.00255598	0.0112508	0.820755	-0.00462499	0.0162061	0.775951
cg11086568	0.00322544	0.00424657	0.449353	-0.00147423	0.00239845	0.540203	-0.00106392	0.00345483	0.758774
cg11086642	0.00358785	0.0100849	0.722782	0.00446066	0.00569591	0.435437	-0.0107113	0.00820465	0.194775
cg11086697	-0.00932063	0.00619343	0.13556	0.00255191	0.00349802	0.467418	0.00929821	0.00503871	0.0680054
cg11086737	0.0117062	0.0129631	0.368717	-0.00220783	0.0073215	0.763631	-0.00444329	0.0105462	0.674448
cg11086738	0.00715207	0.00518151	0.170633	-0.00370246	0.00292649	0.208816	-0.00774797	0.00421546	0.069093
cg11086760	0.0105984	0.00950481	0.267552	-0.00875296	0.00536827	0.106206	-0.00802682	0.0077327	0.301808
cg11086764	-0.0047102	0.0257972	0.8555	-0.00154199	0.0145701	0.915932	-0.00119883	0.0209875	0.954565
cg11086773	-0.0206856	0.0213628	0.335277	0.0100789	0.0120656	0.405555	0.0189969	0.0173798	0.277054
cg11086790	0.0102412	0.00801709	0.204472	-0.011671	0.00452801	0.011441	-0.00378988	0.00652236	0.562535
cg11086793	-0.0240673	0.0112831	0.0354193	0.0133154	0.00637263	0.0392559	0.015643	0.00917943	0.0915251
cg11086820	0.0224399	0.0290031	0.440968	-0.0239134	0.0163808	0.147533	-0.0151477	0.0235957	0.522393
cg11086843	0.00335929	0.015128	0.824731	0.00867185	0.0085442	0.312634	-0.00432881	0.0123075	0.725801
cg11086877	-0.0236579	0.0140237	0.0947867	0.0111145	0.00792054	0.163702	0.0193695	0.0114091	0.0927329
cg11086883	0.0105057	0.0228018	0.646005	-0.0163537	0.0128784	0.207143	-0.0158952	0.0185506	0.393613
cg11086960	-0.00627642	0.00825844	0.449079	0.00546765	0.00466433	0.243948	0.00216297	0.00671871	0.74819
cg11086982	0.00289693	0.0396754	0.941942	0.00869007	0.0224085	0.699003	-0.0120772	0.0322782	0.709093
cg11087016	-0.0162397	0.0537099	0.763018	-0.0084165	0.0303351	0.782018	-0.00306364	0.043696	0.944247
cg11087036	-0.0104419	0.029944	0.728051	0.00764144	0.0169122	0.65239	0.00455705	0.0243611	0.851999
cg11087042	-0.00752213	0.0159073	0.637355	-0.00747598	0.00898437	0.40737	0.0102113	0.0129415	0.431997
cg11087049	-0.0164789	0.0193149	0.395646	0.00711907	0.010909	0.515549	0.00476772	0.0157138	0.762221
cg11087101	0.0435978	0.023726	0.0691575	-0.0156001	0.0134003	0.247185	-0.0321037	0.0193024	0.0994686
cg11087128	-0.010621	0.0320158	0.740792	0.00812306	0.0180824	0.654261	0.00611404	0.0260467	0.814905
cg11087185	-0.00261991	0.0105291	0.804016	0.00971456	0.00594676	0.105554	0.00431573	0.00856598	0.615517
cg11087288	-0.00728444	0.0185403	0.695248	-0.00530384	0.0104715	0.613641	0.0123312	0.0150836	0.41561
cg11087295	0.0200121	0.01773	0.261773	-0.0129446	0.0100138	0.199165	-0.0126023	0.0144244	0.384429
cg11087358	0.00458317	0.00620092	0.461606	-0.00247482	0.00350225	0.481469	-0.00131881	0.0050448	0.794318
cg11087408	0.0289622	0.0128984	0.0269887	-0.00701115	0.00728496	0.33821	-0.0193872	0.0104936	0.0676878
cg11087438	0.0124927	0.00917259	0.176332	0.000410798	0.00518064	0.93696	-0.00649919	0.00746243	0.385925
cg11087459	-0.0016706	0.00657978	0.800106	0.000646955	0.00371623	0.862155	0.00160937	0.00535303	0.764321
cg11087503	-0.00584748	0.0441439	0.894889	0.00795484	0.0249323	0.750361	0.0160271	0.0359136	0.656388
cg11087660	0.0112303	0.00930521	0.230382	-0.00495153	0.00525554	0.34843	-0.00421388	0.00757032	0.579048
cg11087686	0.0198649	0.0230451	0.390791	0.00150895	0.0130158	0.907943	0.0019938	0.0187485	0.915526
cg11087723	0.000180544	0.0289887	0.995043	-0.00289424	0.0163727	0.860052	0.00625193	0.023584	0.791495
cg11087736	0.00512143	0.00376485	0.176847	-0.00019437	0.00212637	0.927354	-0.00307335	0.00306292	0.318136
cg11087747	0.00677806	0.00565663	0.23371	-0.00480171	0.00319484	0.136066	-0.0033515	0.00460199	0.468184
cg11087755	-0.000742725	0.00268368	0.78255	-1.79485e-05	0.00151573	0.990576	0.00168653	0.00218332	0.441702
cg11087772	-0.0160647	0.00932698	0.0881531	0.0129363	0.00526784	0.0158213	0.00696098	0.00758803	0.361205
cg11087774	0.0152845	0.0122429	0.214844	-0.00399976	0.00691474	0.564294	-0.01062	0.0099603	0.288938
cg11087819	0.00363408	0.0204724	0.859473	0.00679633	0.0115627	0.558032	-0.00797879	0.0166555	0.632971
cg11087854	-0.0171688	0.0367877	0.64175	0.00322741	0.0207775	0.876879	-0.00380262	0.0299289	0.899157
cg11087890	-0.00900751	0.0234892	0.702198	-0.00709802	0.0132666	0.593841	0.0106165	0.0191098	0.579782
cg11087911	0.0120784	0.00478395	0.013182	-0.00250032	0.00270195	0.357045	-0.0044822	0.00389202	0.252272
cg11087939	0.00930535	0.014052	0.509392	-0.00249183	0.00793651	0.75421	0.00021321	0.0114321	0.985158
cg11088013	-0.00589672	0.0110002	0.593136	-0.00261816	0.00621288	0.67438	0.000281628	0.00894932	0.974959
cg11088024	-0.00481324	0.00583627	0.411538	0.00102732	0.0032963	0.755963	0.00403336	0.00474814	0.397695
cg11088051	0.00398766	0.0163751	0.808112	-0.00170905	0.00924858	0.853775	-0.0151752	0.0133221	0.257437
cg11088126	-0.0156574	0.0128397	0.2256	0.00140284	0.00725179	0.847009	0.0199788	0.0104458	0.0587178
cg11088135	-0.0132378	0.0145367	0.364719	0.00478423	0.00821028	0.561426	-0.00441116	0.0118265	0.709961
cg11088137	0.00490184	0.00346173	0.159943	-0.000563801	0.00195517	0.773677	-0.00234593	0.00281631	0.406883
cg11088211	0.00393796	0.0114077	0.730683	-9.44274e-05	0.00644302	0.988337	-0.00464964	0.00928081	0.617498
cg11088227	-0.00728401	0.0132651	0.58418	0.000154851	0.00749209	0.983552	0.00123647	0.010792	0.909018
cg11088307	0.0030344	0.00772896	0.695466	0.00117479	0.00436528	0.788402	0.000158382	0.00628795	0.979956
cg11088380	0.00218457	0.00277233	0.432604	-0.000870537	0.0015658	0.579499	-0.00203983	0.00225545	0.368
cg11088422	-0.0222254	0.0239681	0.356054	0.0064023	0.0135371	0.637304	0.0105358	0.0194994	0.590205
cg11088471	-0.0110691	0.0244473	0.651711	0.00538512	0.0138077	0.697377	0.0112484	0.0198893	0.572992
cg11088489	-0.00363325	0.0220993	0.869751	0.00321876	0.0124816	0.79704	-1.9142e-05	0.0179791	0.999153
cg11088510	-0.00174711	0.00290971	0.549598	0.000926605	0.00164339	0.574152	0.000845453	0.00236721	0.721746
cg11088536	0.0114207	0.0452783	0.801389	-0.00192237	0.025573	0.940231	0.00259884	0.0368365	0.943899
cg11088589	-0.00285984	0.0266049	0.914618	0.00365898	0.0150263	0.808124	0.00884085	0.0216446	0.683831
cg11088661	0.0203801	0.0350325	0.562072	-0.0230518	0.0197862	0.246829	-0.0204346	0.028501	0.475092
cg11088671	-0.0372714	0.0279333	0.185198	0.00750933	0.0157766	0.635149	0.0123248	0.0227253	0.588817
cg11088672	-0.078716	0.0319896	0.0156172	0.0447004	0.0180676	0.0150776	0.0448917	0.0260254	0.0876946
cg11088682	0.00783157	0.0225186	0.72875	0.00750345	0.0127184	0.55657	0.00641827	0.0183202	0.726836
cg11088706	-0.00390574	0.00857096	0.649617	0.00347455	0.00484084	0.474614	0.00268567	0.00697297	0.700958
cg11088743	0.00554914	0.00448497	0.218942	0.000225135	0.00253309	0.92936	-0.00176817	0.00364878	0.629047
cg11088861	-0.00276203	0.00288787	0.34121	0.0012628	0.00163105	0.440663	0.00166399	0.00234944	0.480472
cg11088875	-0.0120013	0.014523	0.410604	0.0165065	0.00820252	0.046925	0.00313292	0.0118153	0.791444
cg11088901	-0.00225289	0.00907535	0.804466	-0.00290395	0.00512572	0.572319	-0.00125528	0.00738332	0.865348
cg11088927	-0.00520301	0.0136456	0.70381	-0.00388319	0.00770699	0.615496	0.00115678	0.0111015	0.917223
cg11088931	0.00467846	0.00555059	0.401351	-0.000786773	0.00313495	0.802364	-0.00581165	0.00451572	0.201132
cg11088934	-0.00884498	0.0352327	0.802305	0.00421526	0.0198993	0.83268	-0.000388401	0.0286638	0.989216
cg11088947	-0.00252191	0.0150409	0.867188	0.000196947	0.00849504	0.981551	0.00360819	0.0122366	0.768719
cg11088968	-0.0133529	0.0155672	0.393118	0.00889054	0.0087923	0.314424	0.0129646	0.0126648	0.308513
cg11089071	-0.00113963	0.00377892	0.763614	-0.0024119	0.00213432	0.261211	0.000464363	0.00307436	0.880252
cg11089117	0.0681628	0.029221	0.0217111	-0.0129647	0.0165039	0.434024	-0.0482471	0.023773	0.0451193
cg11089122	-0.0389872	0.03485	0.265997	-0.00139254	0.0196831	0.943742	0.0362864	0.0283525	0.203626
cg11089139	-0.0419972	0.0353935	0.238261	0.0107558	0.0199901	0.591758	0.0318314	0.0287946	0.271665
cg11089232	-0.00688158	0.0186275	0.712603	9.50993e-05	0.0105207	0.992806	0.00971604	0.0151545	0.522934
cg11089364	-0.00216235	0.00951774	0.820748	-2.2956e-05	0.00537557	0.996601	0.00560844	0.00774322	0.470605
cg11089403	0.054195	0.0228788	0.0198077	-0.0393983	0.0129218	0.00295269	-0.0368225	0.0186132	0.0507025
cg11089456	-0.0141239	0.0252997	0.577937	-0.0077478	0.0142892	0.588901	-0.0116936	0.0205828	0.571249
cg11089476	-0.0139099	0.00849637	0.104805	-0.000245874	0.00479871	0.959241	0.0109655	0.00691228	0.115874
cg11089489	-0.000961679	0.00945054	0.919156	-0.000129759	0.00533762	0.980655	-0.00185953	0.00768855	0.809396
cg11089493	-0.0166994	0.0140817	0.238532	0.000768795	0.00795329	0.923191	0.00893588	0.0114563	0.437271
cg11089517	-0.00489849	0.0169749	0.773518	-0.00441693	0.00958732	0.646031	0.013933	0.01381	0.315503
cg11089592	-0.0788712	0.0380195	0.0406546	0.0484523	0.0214732	0.026267	0.0668291	0.030931	0.033165
cg11089595	0.00397058	0.00832424	0.634431	-0.00164418	0.00470149	0.727303	0.000246609	0.00677224	0.971026
cg11089609	-0.0106852	0.0101094	0.293131	0.00488846	0.00570974	0.393996	0.00442254	0.00822457	0.591987
cg11089646	-0.0236621	0.011031	0.0344202	0.00901836	0.00623026	0.150946	0.00971949	0.00897435	0.281453
cg11089688	-0.0286812	0.0221021	0.197447	0.014112	0.0124831	0.261031	0.0140682	0.0179813	0.435878
cg11089813	-0.00103163	0.00878683	0.906778	-0.00579214	0.00496276	0.245994	0.00172251	0.00714859	0.810091
cg11089837	0.00344884	0.00561753	0.540676	0.00503811	0.00317275	0.115523	-0.0037793	0.00457018	0.410276
cg11090079	0.00976135	0.0153965	0.52756	0.0100435	0.0086959	0.250913	-0.0127743	0.012526	0.310321
cg11090131	-0.003882	0.0107565	0.718952	0.00885826	0.0060752	0.14801	-0.00154953	0.00875099	0.85982
cg11090139	0.000736858	0.00569476	0.897313	-0.000434968	0.00321638	0.892703	-0.00411628	0.00463302	0.376465
cg11090176	-0.0402151	0.0230522	0.0842029	0.0285118	0.0130198	0.030905	0.013474	0.0187543	0.474189
cg11090202	-0.0472336	0.0458476	0.305438	-0.00374459	0.0258945	0.885316	0.00234959	0.0372997	0.949901
cg11090211	-0.00657122	0.0307836	0.831408	0.00343959	0.0173864	0.843586	-0.00750678	0.0250442	0.765009
cg11090273	-0.01179	0.0259331	0.650381	-0.00581126	0.0146469	0.692409	0.000621145	0.0210981	0.976573
cg11090321	-0.0304154	0.0194261	0.120643	0.0129944	0.0109718	0.239138	0.0179207	0.0158042	0.259596
cg11090342	-0.00868014	0.0115611	0.454567	0.00701121	0.00652963	0.285571	0.00630178	0.00940558	0.50443
cg11090352	0.000451166	0.00434725	0.917554	0.000459717	0.00245531	0.851864	0.00165516	0.00353673	0.64083
cg11090364	-0.0010322	0.0078193	0.895249	0.00147596	0.0044163	0.738938	-0.000413348	0.00636145	0.948325
cg11090384	0.0378357	0.0395532	0.341134	-0.0254398	0.0223395	0.25757	-0.00805774	0.0321788	0.802798
cg11090409	-0.041386	0.0235355	0.0817928	0.0177068	0.0132927	0.185928	0.0249381	0.0191475	0.195825
cg11090429	-0.0360601	0.0190834	0.0617673	0.00940503	0.0107782	0.385017	0.0199534	0.0155255	0.20175
cg11090458	0.0242875	0.011962	0.0450259	-0.00913325	0.00675606	0.179531	-0.0119346	0.00973173	0.223003
cg11090469	-0.0161856	0.0253064	0.523935	0.00216443	0.0142929	0.879945	0.020982	0.0205882	0.310651
cg11090529	0.00579736	0.0111606	0.604618	-0.00267657	0.00630343	0.672043	0.00100574	0.00907975	0.912028
cg11090559	0.0134925	0.0262976	0.609057	-0.026892	0.0148528	0.0732717	-0.015759	0.0213946	0.463133
cg11090582	-0.0684158	0.0258071	0.00935822	0.0313063	0.0145757	0.0341918	0.029759	0.0209955	0.159538
cg11090631	-0.00507792	0.0336969	0.880527	-0.0130582	0.0190319	0.494256	-0.00290444	0.0274144	0.915842
cg11090640	-0.00993607	0.0230758	0.667716	-0.00455011	0.0130331	0.727748	0.00813804	0.0187734	0.665614
cg11090676	-0.00100138	0.00447743	0.823494	0.000745789	0.00252883	0.768683	0.00117793	0.00364264	0.747102
cg11090759	0.0291959	0.0386021	0.451266	0.00516448	0.0218023	0.813246	-0.00578727	0.031405	0.854176
cg11090798	-0.0128958	0.0321934	0.689606	-0.0025802	0.0181827	0.887447	-0.00454767	0.0261912	0.862512
cg11090826	0.00131196	0.00312213	0.675249	-0.000556278	0.00176337	0.75308	-0.000119474	0.00254003	0.96258
cg11091004	-0.00212167	0.00286206	0.460279	0.000854201	0.00161648	0.598393	0.00154686	0.00232845	0.508039
cg11091012	0.00737444	0.0151593	0.627725	-0.00616853	0.00856189	0.472955	-0.00257875	0.0123329	0.834809
cg11091055	-0.0587143	0.0179791	0.00150512	0.0207081	0.0101545	0.044112	0.0311635	0.014627	0.0356299
cg11091078	0.00420766	0.00821218	0.609546	0.000194174	0.0046382	0.966692	-0.00183017	0.00668107	0.784712
cg11091092	0.0139253	0.0115692	0.231623	-0.00768024	0.00653424	0.242689	-0.000460185	0.00941221	0.961105
cg11091113	0.00999785	0.00965887	0.303172	-0.000513238	0.00545529	0.925237	-0.00464467	0.00785804	0.555833
cg11091196	-0.0165463	0.0263568	0.531606	0.0135387	0.0148862	0.365326	0.00273815	0.0214427	0.898651
cg11091209	-0.00339952	0.00964111	0.725141	0.0020878	0.00544525	0.702242	0.0024406	0.00784359	0.756341
cg11091250	0.0115693	0.012936	0.373328	-0.00315393	0.00730622	0.666925	-0.0125337	0.0105242	0.236554
cg11091262	-0.00352048	0.0181434	0.846549	0.00286772	0.0102473	0.780182	-0.00122679	0.0147607	0.933932
cg11091333	-0.00748623	0.00991938	0.452234	-0.00530048	0.00560242	0.346422	0.0153842	0.00806998	0.0595353
cg11091383	0.0120847	0.0106765	0.26044	-0.0068549	0.00603002	0.258396	0.00210225	0.00868592	0.809263
cg11091397	0.0214303	0.040627	0.599046	0.0430675	0.0229459	0.063505	-0.0310188	0.0330524	0.350308
cg11091415	-0.0114396	0.0344219	0.740345	-0.00833761	0.0194413	0.668966	0.00419457	0.0280041	0.881243
cg11091439	-0.0114702	0.0127425	0.370244	0.00358314	0.00719689	0.619689	0.00902354	0.0103667	0.386191
cg11091478	0.00398709	0.039349	0.919499	0.00184576	0.0222241	0.933979	0.00850785	0.0320126	0.790978
cg11091531	-0.000650177	0.0153166	0.966227	-0.00390979	0.00865076	0.652298	0.00353743	0.012461	0.777101
cg11091540	-0.00174076	0.00259634	0.504138	-0.00092649	0.0014664	0.52898	0.00127379	0.00211227	0.547874
cg11091615	-0.0138375	0.0440784	0.754242	0.0210317	0.0248953	0.400275	0.0183454	0.0358603	0.610095
cg11091731	0.00802537	0.0118264	0.49899	0.00179099	0.00667947	0.78916	-0.00776227	0.00962141	0.421752
cg11091734	0.0234769	0.0168471	0.166612	-0.00541952	0.00951515	0.570275	-0.0160209	0.0137061	0.245283
cg11091779	0.00768539	0.00876561	0.382758	0.00337984	0.00495078	0.496414	-0.0137728	0.00713132	0.0563331
cg11091790	-0.124492	0.119016	0.298127	0.0483457	0.0672194	0.473715	0.073393	0.0968259	0.450276
cg11091878	-0.0235795	0.0143643	0.103891	0.00197584	0.00811286	0.808093	0.00394052	0.0116861	0.73669
cg11091882	-0.0331504	0.0416919	0.428461	-0.00418947	0.0235474	0.859156	0.00476581	0.0339188	0.888548
cg11091888	0.00887501	0.0269795	0.742893	-0.00949004	0.0152379	0.534868	0.0108559	0.0219494	0.621998
cg11091909	-0.00100624	0.00379608	0.791509	0.00160302	0.00214401	0.456446	-0.000672901	0.00308833	0.827972
cg11091914	0.0094907	0.0143777	0.51074	0.00635434	0.00812048	0.435803	-0.00743521	0.0116971	0.526489
cg11092023	-0.00232657	0.00712771	0.744809	-0.00265348	0.0040257	0.511355	-0.000323136	0.0057988	0.955675
cg11092048	-0.0166356	0.0115942	0.15452	0.00520317	0.00654833	0.428778	0.0175004	0.00943251	0.0665553
cg11092095	0.0137209	0.0211669	0.518356	0.00583652	0.011955	0.626493	-0.011248	0.0172205	0.515172
cg11092157	-0.0324616	0.0272502	0.236435	0.00774715	0.0153908	0.615838	0.0122884	0.0221696	0.580642
cg11092222	-0.00904609	0.0162202	0.578318	0.00240783	0.0091611	0.793232	0.0117877	0.0131961	0.373901
cg11092268	-0.00456974	0.00732283	0.534051	0.00583414	0.0041359	0.161526	0.00121461	0.00595754	0.838871
cg11092416	-0.0102507	0.0142299	0.473015	-0.00102293	0.00803697	0.898981	0.00427163	0.0115768	0.712938
cg11092441	0.001282	0.00358118	0.721126	-0.00147031	0.00202263	0.469003	-0.00166657	0.00291349	0.568619
cg11092486	-0.0250382	0.0281665	0.376216	0.011532	0.0159083	0.470239	0.00893324	0.0229151	0.6975
cg11092487	0.0335665	0.0333848	0.31716	-0.00430566	0.0188556	0.819851	-0.0137518	0.0271604	0.613771
cg11092553	0.000730756	0.0032689	0.823575	-0.00130478	0.00184626	0.481421	0.000640109	0.00265944	0.810296
cg11092558	-0.0313898	0.0307864	0.310429	0.0284456	0.017388	0.105062	0.010268	0.0250465	0.682731
cg11092616	0.00576566	0.00516292	0.266834	-0.0016912	0.00291599	0.563264	-0.00202951	0.00420033	0.630047
cg11092679	0.00629619	0.0276901	0.820602	-0.00158335	0.0156393	0.919565	-0.0198886	0.0225275	0.379473
cg11092793	0.0457473	0.0190119	0.0179922	-0.0263673	0.0107378	0.0158283	-0.0309022	0.0154673	0.0484982
cg11092798	-0.00213578	0.0135558	0.875132	0.0131758	0.00765627	0.0884216	0.00558067	0.0110284	0.613975
cg11092860	0.0107793	0.014645	0.463466	0.00856749	0.00827145	0.302849	-0.011064	0.0119146	0.355373
cg11092989	0.019937	0.0203936	0.330673	-0.0024529	0.0115182	0.831802	0.000990583	0.0165914	0.952512
cg11093123	-0.00459114	0.00840942	0.58634	0.00193801	0.0047496	0.684137	0.00367605	0.00684154	0.592269
cg11093137	-0.00872014	0.00825857	0.293614	0.0087184	0.0046644	0.0645901	0.00455133	0.00671882	0.499748
cg11093142	-0.016357	0.0441134	0.71159	-0.0117977	0.024915	0.636898	-0.0103448	0.0358888	0.773766
cg11093149	-0.00759498	0.0180245	0.674407	0.0146957	0.0101801	0.152051	-0.00288538	0.0146639	0.844417
cg11093223	-0.00457838	0.0177853	0.79739	0.0122105	0.010045	0.227066	0.0103542	0.0144693	0.475943
cg11093232	0.0124421	0.00936771	0.187199	0.000266604	0.00529084	0.959914	-0.0158467	0.00762116	0.0402006
cg11093292	0.0181826	0.0222859	0.416549	-0.0227389	0.012587	0.0739027	-0.00695566	0.0181309	0.702079
cg11093347	0.0143657	0.0179	0.424174	0.000527349	0.0101098	0.958506	-0.00514608	0.0145627	0.724567
cg11093356	0.00200633	0.00275245	0.467786	0.000827189	0.00155457	0.595861	0.000217334	0.00223928	0.922881
cg11093373	-0.0205397	0.0171321	0.233457	0.00712708	0.00967611	0.463147	0.00477798	0.0139379	0.73248
cg11093418	-0.0129847	0.0104876	0.218634	-0.000948382	0.00592334	0.873124	0.0103655	0.00853225	0.227338
cg11093435	0.0176311	0.0137081	0.201408	-0.00443618	0.00774224	0.567968	-0.00979044	0.0111523	0.382152
cg11093436	0.0108978	0.0273324	0.69097	0.00666172	0.0154372	0.667026	-0.00131241	0.0222365	0.953056
cg11093459	-0.0286426	0.00999509	0.0050927	0.00868243	0.00564518	0.127265	0.0235005	0.00813157	0.00474315
cg11093474	-0.0145591	0.0155761	0.352234	0.0114122	0.00879729	0.197594	-0.00249992	0.012672	0.844018
cg11093508	0.00930001	0.0305563	0.761502	-0.0200292	0.0172581	0.248637	0.0108978	0.0248593	0.662077
cg11093538	-0.00755568	0.0162788	0.643576	-0.00825377	0.0091942	0.371538	0.00328343	0.0132437	0.804713
cg11093548	0.00436298	0.00611163	0.476997	-0.00021912	0.00345182	0.949514	-0.000391374	0.00497216	0.937421
cg11093583	-0.00456822	0.0114178	0.689957	0.00201656	0.00644872	0.755168	-0.00391323	0.00928903	0.674477
cg11093640	-0.0127097	0.0055515	0.0242002	0.00188878	0.00313546	0.548304	0.00504078	0.00451646	0.267112
cg11093660	0.00266783	0.00914379	0.771084	-0.00137009	0.00516437	0.791338	-0.0106108	0.00743899	0.156939
cg11093692	0.0236752	0.0118089	0.0477368	-0.0155507	0.00666962	0.0217711	-0.0185385	0.00960723	0.0565434
cg11093711	-0.0307791	0.0268494	0.254437	0.0269309	0.0151644	0.0788485	0.0286275	0.0218435	0.193065
cg11093740	-0.0313442	0.0168919	0.0665187	0.0108807	0.00954045	0.256865	0.0175399	0.0137425	0.204856
cg11093760	0.0258056	0.033845	0.447615	-0.0315103	0.0191155	0.10247	-0.0158254	0.0275348	0.566785
cg11093762	-0.00207674	0.01137	0.855449	0.00165168	0.00642171	0.797562	0.00226239	0.00925012	0.807293
cg11093767	-0.0339065	0.0187086	0.072994	0.0116283	0.0105665	0.273814	0.0252007	0.0152205	0.10098
cg11093872	-0.00143491	0.0192128	0.940617	-0.00595164	0.0108513	0.584615	0.0035102	0.0156307	0.822781
cg11093939	0.045482	0.0261306	0.0848988	-0.00888621	0.0147584	0.548492	-0.0199213	0.0212587	0.351016
cg11093980	-0.00841594	0.0103605	0.418584	0.00797122	0.00585158	0.176247	-0.00257255	0.00842888	0.760856
cg11094002	-0.0288552	0.0393704	0.465358	0.025785	0.0222362	0.249032	0.0265504	0.03203	0.409162
cg11094012	0.000519617	0.00382345	0.892177	0.000700512	0.00215947	0.746333	-0.00077397	0.00311059	0.804023
cg11094070	0.00155427	0.00900958	0.86339	-0.000173793	0.00508857	0.972824	-0.000434483	0.00732981	0.952853
cg11094094	0.0312845	0.027761	0.262527	-0.00738667	0.0156793	0.63861	-0.0137837	0.0225852	0.543075
cg11094112	0.0166184	0.0142479	0.246293	-0.00087473	0.00804713	0.913662	-0.0188723	0.0115914	0.106709
cg11094122	-0.00234267	0.00458308	0.610392	-0.00164182	0.0025885	0.527379	0.000619562	0.0037286	0.86837
cg11094161	0.00660349	0.00337007	0.0529009	-0.00158817	0.0019034	0.406092	-0.00245238	0.00274174	0.373268
cg11094467	-0.010226	0.0284932	0.720449	0.0132757	0.0160928	0.411405	0.0106072	0.0231808	0.648263
cg11094492	0.00123992	0.00632615	0.845017	0.000191059	0.00357298	0.957464	-0.00210294	0.00514669	0.683724
cg11094516	-0.013794	0.020916	0.511125	0.00761219	0.0118133	0.520837	0.0182357	0.0170164	0.286508
cg11094522	-0.00210444	0.0509086	0.967111	0.0198395	0.0287529	0.491826	0.00837895	0.041417	0.840096
cg11094543	0.0497568	0.0221751	0.0270951	-0.0236892	0.0125244	0.0615188	-0.0288324	0.0180407	0.113222
cg11094565	0.00575512	0.0119094	0.630001	-0.00772337	0.00672635	0.25367	-0.00523006	0.00968895	0.590562
cg11094568	0.00799224	0.0331303	0.809876	0.0193978	0.0187119	0.302447	-0.00476357	0.0269534	0.860082
cg11094656	-0.0282116	0.0150459	0.0637656	0.0119082	0.00849788	0.164278	0.0158668	0.0122407	0.197941
cg11094660	0.00346078	0.0134066	0.796841	0.00222187	0.00757201	0.769813	0.00712225	0.0109071	0.51529
cg11094694	0.00463084	0.0028896	0.112244	-0.000859139	0.00163203	0.599784	-0.00365977	0.00235085	0.122746
cg11094705	0.0012363	0.0109572	0.910396	0.00135611	0.00618859	0.827004	0.000988276	0.00891432	0.911951
cg11094740	-0.0263866	0.0139619	0.0617256	0.00997517	0.0078856	0.208876	0.015863	0.0113588	0.165705
cg11094839	-0.00530591	0.0285238	0.852816	0.00719924	0.0161101	0.65595	0.00872888	0.0232057	0.707617
cg11094928	0.00325339	0.0151709	0.830643	0.0033563	0.00856848	0.696128	-0.00238586	0.0123424	0.84712
cg11094938	-0.00535058	0.0145521	0.713902	-0.00433411	0.00821898	0.599157	0.00587118	0.011839	0.621062
cg11094939	0.000758696	0.0026898	0.778489	0.000201181	0.00151919	0.894918	0.000418089	0.0021883	0.848877
cg11094944	-0.0242902	0.0123294	0.0516488	-0.00574877	0.0069636	0.411067	0.00991088	0.0100307	0.325559
cg11094976	0.011238	0.0165473	0.498648	0.00601317	0.00934586	0.521464	-0.00919843	0.0134622	0.496043
cg11095011	-0.022	0.00870288	0.013073	-0.000372006	0.00491534	0.939826	0.0177814	0.00708029	0.0136604
cg11095027	-0.00630357	0.0190515	0.741449	-0.000427274	0.0107602	0.968406	-0.00463397	0.0154995	0.765591
cg11095048	0.00163245	0.0171345	0.924293	-0.00328817	0.00967748	0.734753	0.00307143	0.0139399	0.82607
cg11095072	0.00446505	0.0109748	0.685009	-0.00544158	0.00619852	0.382154	-0.00631237	0.00892863	0.481256
cg11095099	0.0201713	0.0103899	0.0550766	-0.00761034	0.00586814	0.197714	-0.0182117	0.00845274	0.0336491
cg11095122	-0.00609645	0.0183353	0.740223	0.00940404	0.0103557	0.366051	0.0113485	0.0149168	0.448611
cg11095157	-0.000578521	0.00531568	0.913558	0.000756764	0.00300227	0.80152	-0.00274477	0.00432461	0.527112
cg11095247	-0.0488801	0.0296754	0.102729	0.0131496	0.0167605	0.434607	0.0405936	0.0241426	0.0958683
cg11095277	0.0209022	0.0115797	0.0741336	-0.0165699	0.00654014	0.0128763	-0.0174309	0.00942072	0.0672864
cg11095315	0.00199355	0.00778962	0.798547	-0.000926869	0.00439954	0.833579	-0.00134741	0.0063373	0.832069
cg11095319	0.00348521	0.00458078	0.448584	-0.000258813	0.0025872	0.92052	-0.000751493	0.00372673	0.840609
cg11095324	-0.00944145	0.0171709	0.583672	0.00653391	0.00969803	0.502065	0.00752849	0.0139695	0.591162
cg11095383	-0.00231717	0.0165606	0.88901	-0.000140251	0.00935337	0.988067	-0.0106824	0.013473	0.429766
cg11095404	0.0144838	0.0096212	0.135436	-0.00817041	0.00543401	0.135908	-0.00601327	0.00782739	0.444195
cg11095416	-0.00319479	0.0102673	0.756339	0.00388952	0.00579894	0.503971	-0.00331773	0.00835306	0.692093
cg11095632	0.0193652	0.0124448	0.12291	-0.00543218	0.00702876	0.441471	-0.0114351	0.0101245	0.261467
cg11095658	-0.0102985	0.0256855	0.689332	0.00440873	0.014507	0.761846	0.00955547	0.0208966	0.648486
cg11095714	-0.00984918	0.00856002	0.252696	0.00278767	0.00483466	0.565531	0.0144362	0.00696406	0.0408001
cg11095743	0.00724315	0.0391099	0.853455	-0.0172659	0.0220891	0.436305	-0.0161664	0.0318182	0.612534
cg11095793	0.00302972	0.01335	0.820939	-0.00670871	0.00754002	0.375781	0.00460887	0.010861	0.672241
cg11095839	0.0115555	0.00916706	0.210466	-0.00858778	0.00517751	0.10038	-0.00392558	0.00745792	0.599825
cg11095897	-0.000141814	0.0103156	0.989059	0.00136178	0.00582622	0.81568	-0.00106531	0.00839235	0.89925
cg11095898	-0.00783276	0.00876079	0.373475	-0.00100291	0.00494805	0.8398	0.0101435	0.0071274	0.157863
cg11095993	0.00381993	0.00758914	0.615853	-0.00347772	0.00428631	0.419128	-0.00440731	0.00617419	0.477031
cg11096033	0.0401527	0.0222684	0.0744426	-0.00783473	0.0125771	0.534774	-0.0337199	0.0181167	0.0657043
cg11096063	-0.0161632	0.0170534	0.345564	0.0104985	0.00963169	0.278386	0.00191353	0.0138739	0.890585
cg11096149	0.0128019	0.00715125	0.0765171	-0.00910176	0.00403899	0.0264577	-0.00611119	0.00581795	0.296116
cg11096158	0.00894449	0.0563942	0.874305	0.0259885	0.0318512	0.416516	-0.00658393	0.0458799	0.886187
cg11096209	0.00361444	0.008093	0.65614	-0.00287215	0.00457089	0.531232	-0.00565869	0.00658412	0.392192
cg11096273	-0.0109507	0.0154654	0.480578	0.00851832	0.00873481	0.331855	0.00960218	0.012582	0.447197
cg11096292	0.0155064	0.00570846	0.0078028	0.00118306	0.00322411	0.714453	-0.0142429	0.00464415	0.00279629
cg11096351	-0.000157394	0.00401297	0.968794	-0.000308919	0.00226651	0.891866	0.002358	0.00326478	0.471859
cg11096441	0.000893312	0.00547205	0.870658	-0.00342545	0.00309059	0.270424	-0.000103259	0.00445183	0.981542
cg11096461	0.0210164	0.0100519	0.0391344	0.00247115	0.00567727	0.664323	-0.0161523	0.00817779	0.0510646
cg11096499	-0.00915552	0.0199919	0.647995	-0.00751862	0.0112914	0.507056	0.0142383	0.0162646	0.383486
cg11096515	0.0101262	0.0297109	0.733965	-0.00720543	0.0167806	0.668582	-0.0147125	0.0241715	0.544151
cg11096575	0.0090178	0.00863509	0.298907	0.00279047	0.00487706	0.568522	-0.0102815	0.00702514	0.146524
cg11096593	-0.012196	0.0290597	0.675632	0.0107758	0.0164128	0.513012	0.00126333	0.0236418	0.957493
cg11096626	0.0073499	0.0143785	0.610379	-0.00364122	0.00812089	0.654871	-0.0138119	0.0116977	0.240566
cg11096629	-5.39411e-05	0.00755984	0.994321	-0.00271091	0.00426976	0.526967	0.00493288	0.00615036	0.424466
cg11096640	0.0031687	0.00378133	0.404077	-0.00239532	0.00213568	0.264784	-0.00287052	0.00307632	0.353062
cg11096675	0.000294259	0.00311906	0.92503	-0.00230629	0.00176163	0.193535	-0.00171042	0.00253753	0.501867
cg11096701	-0.02902	0.0217439	0.185092	-0.00995184	0.0122809	0.419701	0.0209772	0.0176899	0.238557
cg11096815	0.00302816	0.0025799	0.243339	-0.00185304	0.00145712	0.206483	-0.00127701	0.0020989	0.544317
cg11096846	-0.00103636	0.0210808	0.960891	0.00273349	0.0119063	0.818894	0.0019235	0.0171504	0.91093
cg11096857	-0.00533129	0.00456332	0.245523	0.00120017	0.00257734	0.642491	-0.000805645	0.00371252	0.828654
cg11096870	0.00669133	0.0109332	0.541944	-0.000844186	0.00617504	0.891541	-0.00136574	0.00889481	0.878285
cg11096905	0.000505553	0.0348035	0.98844	0.00146997	0.0196569	0.940541	0.0161453	0.0283147	0.569839
cg11096970	0.00135041	0.00403248	0.738428	0.000581983	0.00227753	0.798847	0.000252157	0.00328065	0.93889
cg11096993	-0.0033185	0.020083	0.869096	-0.0027578	0.0113428	0.808411	0.00226594	0.0163387	0.889983
cg11096998	0.0080602	0.00795759	0.313605	-0.00356631	0.00449441	0.429403	-0.0111472	0.00647395	0.0882498
cg11097064	0.026896	0.0435395	0.53818	-0.0158973	0.0245909	0.519486	-0.0124728	0.0354218	0.725503
cg11097117	0.024526	0.0321221	0.446985	-0.0252155	0.0181424	0.167719	-0.00138956	0.0261332	0.957703
cg11097124	0.0148108	0.0107971	0.173277	-0.00176591	0.00609813	0.772748	-0.0101885	0.00878403	0.24891
cg11097201	0.00627444	0.0534541	0.906799	0.00800971	0.0301906	0.791332	-0.00464674	0.043488	0.915126
cg11097249	-0.00766292	0.0505461	0.879812	0.0240667	0.0285482	0.40127	0.00534091	0.0411222	0.896928
cg11097291	-0.00681494	0.0370003	0.854248	-0.00575255	0.0208976	0.783686	-0.010471	0.0301018	0.728697
cg11097325	-0.000625992	0.0172843	0.971183	0.00099647	0.00976207	0.918905	0.00363317	0.0140617	0.796661
cg11097388	-0.0453104	0.0177011	0.0120028	0.0230828	0.00999752	0.0230522	0.0162221	0.0144009	0.26272
cg11097416	-0.0112512	0.0205861	0.585935	0.015581	0.0116269	0.183318	0.0116978	0.016748	0.486544
cg11097433	0.0102513	0.00577499	0.0789818	-0.00217944	0.00326169	0.505581	-0.00539824	0.00469828	0.25336
cg11097465	-0.000830332	0.00235219	0.724844	-0.00183698	0.00132851	0.169888	0.00128831	0.00191364	0.502388
cg11097541	6.61496e-05	0.0104218	0.994949	-0.0122753	0.00588618	0.0396275	-0.00062133	0.00847873	0.941732
cg11097587	0.0115848	0.0144256	0.423876	-0.00213749	0.00814752	0.793603	0.00165514	0.0117361	0.888135
cg11097617	0.0316517	0.0507927	0.53463	0.00558949	0.0286875	0.845921	-0.0138029	0.0413228	0.739074
cg11097651	0.00943382	0.00498388	0.0613265	-0.00524848	0.00281487	0.0652368	-0.00594946	0.00405467	0.145493
cg11097675	-0.0161785	0.0221972	0.467829	-0.00525962	0.0125369	0.675745	0.0176065	0.0180587	0.331981
cg11097712	0.000235086	0.00344315	0.945705	-0.000872359	0.00194467	0.654718	0.00199403	0.0028012	0.47825
cg11097717	0.0164989	0.00836182	0.051298	-0.00438503	0.00472272	0.355431	-0.0136426	0.00680282	0.0476738
cg11097755	0.000842841	0.0115529	0.941991	0.00137401	0.00652505	0.833656	0.00541718	0.00939897	0.565694
cg11097777	-0.0597058	0.0304131	0.0524615	0.0182704	0.0171772	0.290104	0.0490943	0.0247428	0.0500314
cg11097814	-0.0176675	0.0175487	0.316526	-0.00230366	0.00991143	0.816693	0.0224083	0.0142769	0.119742
cg11097842	0.00180806	0.00448963	0.688033	-0.00237645	0.00253572	0.350966	-0.00147227	0.00365257	0.687768
cg11097902	-0.00902484	0.0109329	0.411107	0.00590707	0.00617485	0.341106	0.00270422	0.00889453	0.761749
cg11097930	-0.00800261	0.0472726	0.86592	-0.012633	0.0266994	0.637153	-0.0192911	0.038459	0.617072
cg11097954	0.042326	0.0469523	0.369549	-0.0522751	0.0265185	0.051513	-0.0448082	0.0381984	0.243624
cg11097959	-0.0551603	0.0258079	0.0350588	0.0159049	0.0145762	0.277881	0.0379586	0.0209962	0.0736932
cg11097968	-0.00671391	0.0187304	0.720777	0.00166955	0.0105788	0.874924	0.0162569	0.0152382	0.28866
cg11097981	-0.0365407	0.0207378	0.0811809	0.0012428	0.0117126	0.915714	0.0175187	0.0168713	0.301652
cg11098018	0.0133875	0.0380574	0.725765	0.0172902	0.0214946	0.423114	-0.0303474	0.0309618	0.329423
cg11098169	0.00226351	0.0070419	0.748566	-0.0012178	0.00397723	0.760108	0.000957417	0.00572899	0.867622
cg11098227	-0.0044835	0.00842741	0.59592	0.00616984	0.00475976	0.197934	0.00513165	0.00685618	0.455969
cg11098259	0.000639746	0.0382787	0.9867	-0.0090374	0.0216196	0.676848	-0.00757912	0.0311419	0.808224
cg11098290	-0.0437279	0.0261933	0.0982236	0.0157472	0.0147939	0.289744	0.0249469	0.0213098	0.244567
cg11098316	-0.00572052	0.0172442	0.740797	-0.00793617	0.00973946	0.417136	-0.00377208	0.0140292	0.788592
cg11098410	-0.00625337	0.0140969	0.658311	0.00786182	0.00796188	0.325862	0.00406759	0.0114687	0.723599
cg11098423	0.00776617	0.0105006	0.461317	-0.00433051	0.00593071	0.46702	-0.00238728	0.00854287	0.780491
cg11098429	0.0264651	0.0235151	0.263147	-0.0253799	0.0132812	0.0589319	-0.000345821	0.0191309	0.985615
cg11098493	0.000862741	0.00610792	0.887963	-5.31191e-05	0.00344973	0.987746	-0.000500936	0.00496914	0.919908
cg11098525	-0.0450467	0.0274917	0.104512	0.0303991	0.0155272	0.0530976	0.0420622	0.0223661	0.0629922
cg11098548	-0.0442446	0.0236057	0.0638649	0.0171609	0.0133324	0.201071	0.00977392	0.0192045	0.61194
cg11098558	-0.00542949	0.00319919	0.0928429	0.00226207	0.00180689	0.21358	0.00276872	0.00260272	0.290044
cg11098579	-0.0121893	0.0145529	0.404301	0.00321327	0.00821942	0.696693	0.00787589	0.0118396	0.507476
cg11098603	0.00431532	0.0258683	0.867856	-0.0141213	0.0146103	0.336158	-0.00583032	0.0210453	0.782335
cg11098622	-0.0157419	0.00957548	0.103384	-0.00279604	0.00540819	0.60632	0.0154875	0.0077902	0.0495936
cg11098662	0.00592988	0.010289	0.565713	0.00451499	0.00581119	0.439061	-0.00293059	0.00837071	0.727014
cg11098692	0.00312376	0.00818149	0.70343	0.00547253	0.00462086	0.239155	-0.00228075	0.0066561	0.732591
cg11098737	0.0670048	0.0292797	0.0242596	-0.0320536	0.016537	0.055465	-0.0525931	0.0238207	0.0295851
cg11098795	-0.00398074	0.0293296	0.892317	-0.00992273	0.0165652	0.550548	-0.00734123	0.0238613	0.758992
cg11098891	-0.0230835	0.0293066	0.432799	-0.00658299	0.0165522	0.691708	0.0198674	0.0238426	0.406717
cg11098911	0.00869377	0.0220644	0.694424	0.00689354	0.0124619	0.581407	0.000398097	0.0179507	0.982352
cg11098951	0.019816	0.0173192	0.255344	-0.0150082	0.00978182	0.12818	-0.0186998	0.0140902	0.187543
cg11098970	-0.0152345	0.0167603	0.365601	0.00814483	0.00946616	0.39166	-0.00595668	0.0136355	0.66318
cg11098984	0.00411546	0.024382	0.866309	-0.00501241	0.0137708	0.716652	-0.00652634	0.0198362	0.742848
cg11099003	-0.00142917	0.0113999	0.90049	0.00834982	0.0064386	0.197732	-5.7393e-07	0.00927446	0.999951
cg11099006	0.0406702	0.014539	0.00620347	-0.013395	0.00821155	0.106049	-0.0247056	0.0118283	0.0393279
cg11099009	-6.25787e-05	0.00662892	0.992487	0.00918697	0.00374398	0.0159009	-0.000633721	0.005393	0.906698
cg11099027	-0.0324272	0.0245927	0.190386	0.0084012	0.0138898	0.54668	0.0141757	0.0200076	0.480305
cg11099041	-0.00188592	0.00423898	0.657374	0.00235821	0.00239416	0.327057	-0.000775321	0.00344865	0.822588
cg11099072	0.0148588	0.0173086	0.392733	-0.00208345	0.00977583	0.831674	-0.00491861	0.0140815	0.727617
cg11099114	-0.0330046	0.0221364	0.139183	-0.00140937	0.0125026	0.910478	0.0244742	0.0180092	0.177272
cg11099134	0.0233068	0.0576948	0.687118	0.0050178	0.0325857	0.877936	-0.00313678	0.046938	0.946855
cg11099140	0.0235912	0.0425919	0.580916	0.0253239	0.0240557	0.295058	-0.00391817	0.0346509	0.910202
cg11099236	-0.0303518	0.0166512	0.0713829	0.00430852	0.00940453	0.647872	0.0223648	0.0135467	0.101953
cg11099262	-0.00495751	0.0136461	0.71717	0.00678478	0.00770726	0.380845	0.00316594	0.0111019	0.776115
cg11099291	-0.00110648	0.00285803	0.699487	0.00113998	0.0016142	0.48173	0.00177614	0.00232517	0.446778
cg11099300	0.0140595	0.0228896	0.540486	0.0130528	0.0129279	0.315147	-0.0156416	0.018622	0.40298
cg11099362	0.0292322	0.0410579	0.478171	0.00675058	0.0231893	0.771584	-0.0353198	0.0334029	0.292934
cg11099375	0.0422232	0.0189705	0.0283244	-0.0233552	0.0107145	0.0316688	-0.0284253	0.0154336	0.0685319
cg11099463	-0.0164105	0.0232129	0.48127	-0.0181108	0.0131105	0.170301	0.0207633	0.018885	0.274261
cg11099496	0.0251352	0.0168352	0.138645	-0.00225528	0.00950843	0.813007	-0.0244553	0.0136964	0.0772687
cg11099555	-0.00444658	0.023755	0.851902	0.00297499	0.0134167	0.82498	-0.00852899	0.019326	0.659953
cg11099586	0.000623341	0.00223412	0.780825	-0.00150484	0.00126182	0.235909	-0.00150844	0.00181758	0.408606
cg11099598	-0.0446683	0.0240497	0.066267	0.0196363	0.0135832	0.151471	0.0338832	0.0195658	0.0864642
cg11099600	-0.0400356	0.0573845	0.487034	0.0104726	0.0324105	0.747289	0.0602062	0.0466855	0.200221
cg11099651	0.0183761	0.0113602	0.108965	0.000433673	0.00641616	0.946249	-0.0183903	0.00924213	0.0493961
cg11099655	0.0230346	0.0338909	0.498315	0.00472838	0.0191414	0.805407	-0.0180688	0.0275722	0.513792
cg11099683	-0.0106959	0.0088475	0.229605	0.014833	0.00499703	0.00376319	0.00632715	0.00719794	0.38154
cg11099684	-0.0134237	0.0176174	0.447917	0.0117517	0.00995022	0.24044	0.0134131	0.0143327	0.351657
cg11099706	-0.0128687	0.0125125	0.306263	0.0124514	0.00706702	0.0812051	0.00781896	0.0101797	0.444277
cg11099722	0.0080571	0.0157428	0.609946	-0.00075919	0.00889149	0.93213	-0.00860742	0.0128077	0.503133
cg11099734	-0.00680935	0.00945028	0.472905	0.00270726	0.00533748	0.613142	0.00344332	0.00768834	0.655241
cg11099754	0.00566282	0.0100471	0.574295	-0.00336025	0.00567454	0.555106	-0.00976964	0.00817387	0.234882
cg11099756	-0.000227187	0.0103766	0.982577	-0.000776979	0.00586064	0.894801	0.0062517	0.00844194	0.460736
cg11099776	0.00528084	0.00485316	0.279209	-0.00441534	0.00274104	0.110434	-0.00471226	0.00394832	0.235561
cg11099797	0.0183434	0.017379	0.293795	-0.00687705	0.00981555	0.485195	-0.0176254	0.0141388	0.215515
cg11099899	0.0023426	0.0180333	0.896909	-0.00944	0.0101851	0.356286	0.000893116	0.0146711	0.951582
cg11099901	0.00562147	0.0162054	0.729418	-0.0155748	0.00915271	0.0919901	-0.00784037	0.013184	0.553422
cg11099918	-0.00669812	0.0178716	0.708626	0.00661554	0.0100938	0.513743	0.0105176	0.0145396	0.47117
cg11099930	-0.000876632	0.00322529	0.786348	0.000158318	0.00182163	0.93092	0.00154635	0.00262396	0.557002
cg11099946	-0.0116399	0.036394	0.749779	-0.00995643	0.0205552	0.6292	-0.00314513	0.0296086	0.915622
cg11099959	-0.0302966	0.0427079	0.479766	0.0221514	0.0241212	0.360696	0.00343154	0.0347453	0.921529
cg11099984	0.001313	0.0312708	0.966594	-0.0120575	0.0176616	0.496411	-0.00856769	0.0254406	0.737008
cg11099986	-0.00766274	0.0143762	0.595228	-4.29724e-05	0.00811959	0.995788	-0.000416422	0.0116958	0.97167
cg11100028	0.0208183	0.011753	0.079618	-0.00453178	0.00663806	0.496409	-0.013445	0.00956176	0.162852
cg11100081	0.00153155	0.0469219	0.974028	0.0282077	0.0265012	0.289767	-0.0192631	0.0381736	0.614959
cg11100105	0.00455125	0.0123299	0.712833	-0.00792945	0.00696389	0.257624	-0.00717007	0.0100311	0.476442
cg11100113	-0.0158867	0.0183308	0.388242	0.0138896	0.0103532	0.182833	0.00339592	0.0149132	0.820344
cg11100126	-0.0276351	0.0172669	0.112715	0.00620299	0.00975228	0.526223	0.0181837	0.0140476	0.198557
cg11100157	-0.0335936	0.0415671	0.420946	0.0270885	0.0234769	0.251374	0.0299457	0.0338172	0.378046
cg11100216	-0.0101336	0.0105138	0.337499	-0.0063122	0.00593812	0.290396	0.0040101	0.00855354	0.640237
cg11100228	0.0101457	0.00658346	0.12652	0.0044436	0.00371831	0.234948	-0.00880958	0.00535602	0.103216
cg11100230	-0.0104998	0.0132573	0.430271	0.00942001	0.00748766	0.211355	0.0117643	0.0107856	0.27806
cg11100258	-0.00757892	0.0133368	0.571149	0.00239224	0.00753254	0.751474	0.00763568	0.0108502	0.483266
cg11100281	0.0783565	0.0309517	0.0129453	-0.0399938	0.0174814	0.0242989	-0.0426752	0.025181	0.0933007
cg11100309	0.0020005	0.0103502	0.84714	0.00246668	0.00584577	0.673979	-0.00620274	0.00842051	0.463111
cg11100345	0.00664998	0.0146555	0.651009	-4.72558e-05	0.00827734	0.995456	0.00230648	0.0119231	0.847009
cg11100351	-0.000122732	0.00217799	0.955177	0.000485048	0.00123012	0.694209	0.000342263	0.00177192	0.847234
cg11100386	0.00689398	0.0118479	0.561986	0.00467342	0.00669161	0.486581	-0.00264737	0.00963891	0.78416
cg11100450	-0.00508999	0.0364151	0.889123	0.0110148	0.0205671	0.593479	0.000694075	0.0296258	0.981356
cg11100481	0.0239924	0.0253393	0.346046	-0.00135356	0.0143115	0.924843	-0.00506997	0.0206149	0.806246
cg11100506	0.00211058	0.0121344	0.862276	-0.000494697	0.00685343	0.942604	0.000907558	0.009872	0.926939
cg11100581	-0.022981	0.0245387	0.351307	-0.0134977	0.0138593	0.332499	0.0140095	0.0199636	0.484498
cg11100602	-0.00883084	0.00428877	0.042141	0.00269271	0.00242228	0.269011	0.00402517	0.00348916	0.251461
cg11100640	0.0123195	0.030799	0.690031	-0.00303946	0.0173951	0.861652	0.000707608	0.0250568	0.977528
cg11100658	0.0243679	0.0229971	0.291928	-0.011283	0.0129887	0.387143	-0.00506863	0.0187095	0.787028
cg11100685	-0.00286359	0.00232704	0.221429	0.000367415	0.0013143	0.780411	0.002912	0.00189318	0.127234
cg11100692	0.016146	0.0193416	0.405872	0.0108548	0.010924	0.322836	-0.0189379	0.0157355	0.231675
cg11100765	-0.000788697	0.00693487	0.909685	-0.00404068	0.00391678	0.304783	0.00300479	0.00564191	0.595528
cg11100795	-0.0174289	0.0366908	0.635828	-0.00576948	0.0207228	0.781282	-0.00677577	0.0298501	0.820902
cg11100798	0.00495751	0.00464646	0.288619	-0.00298631	0.0026243	0.257918	-0.00436716	0.00378016	0.250784
cg11100802	0.00139191	0.00233008	0.551639	0.000362293	0.00131602	0.783669	-0.00149769	0.00189565	0.431396
cg11100804	-0.0542964	0.029416	0.0679387	0.0202043	0.016614	0.226869	0.0407914	0.0239316	0.0914564
cg11100836	0.000377037	0.00482358	0.937856	-0.00105802	0.00272433	0.698594	0.00158575	0.00392425	0.687027
cg11100904	-0.0360296	0.0239435	0.135598	-0.00484124	0.0135232	0.721116	0.0352768	0.0194794	0.0732076
cg11100933	0.0351382	0.0253014	0.168046	-0.0120257	0.0142901	0.402095	-0.0230942	0.0205841	0.264629
cg11100993	-0.019614	0.017096	0.254056	0.00982288	0.00965575	0.311511	0.0231112	0.0139086	0.0997785
cg11101032	0.0140478	0.0117693	0.235514	-0.00061456	0.00664723	0.926526	-0.015254	0.00957497	0.114355
cg11101081	-0.0028544	0.00917537	0.75639	0.00258515	0.0051822	0.619002	0.00145983	0.00746468	0.845356
cg11101109	0.00304191	0.0130036	0.815528	-0.00824143	0.00734436	0.264543	-0.00213089	0.0105791	0.840785
cg11101117	-0.000258389	0.00598593	0.965657	-0.00387721	0.00338083	0.254247	0.00277707	0.0048699	0.569812
cg11101127	-0.000746986	0.0203011	0.970723	0.0182379	0.011466	0.114917	0.0065322	0.0165161	0.693329
cg11101142	-0.00716552	0.0301183	0.812446	0.00809837	0.0170107	0.63508	0.021401	0.024503	0.384579
cg11101212	-0.00983886	0.0178278	0.582285	0.00226179	0.0100691	0.822737	-0.000422613	0.0145039	0.976814
cg11101316	-0.00310842	0.0199715	0.876635	-0.00645439	0.0112798	0.568491	0.0213643	0.0162479	0.191614
cg11101345	0.0583532	0.0354402	0.102858	-0.0272573	0.0200164	0.1764	-0.047367	0.0288326	0.103624
cg11101474	0.00420421	0.00424142	0.324016	-0.0036857	0.00239553	0.127132	-0.00184271	0.00345063	0.594537
cg11101514	0.000400771	0.00909587	0.964946	0.00146328	0.0051373	0.776372	-0.00567111	0.00740001	0.445301
cg11101522	0.00595841	0.023052	0.796581	-0.0111367	0.0130196	0.394428	-0.00150884	0.0187541	0.93604
cg11101528	0.00495634	0.0127853	0.699109	-0.00110024	0.00722108	0.879213	-0.00548655	0.0104016	0.599057
cg11101542	0.0077678	0.0202218	0.701715	0.00457658	0.0114212	0.689506	-0.00912602	0.0164516	0.580351
cg11101639	-0.00238586	0.0182285	0.896133	0.00149179	0.0102953	0.885088	0.00644505	0.0148299	0.664809
cg11101698	0.0333653	0.0200643	0.0995234	-0.0203864	0.0113322	0.0751003	-0.00676491	0.0163234	0.679465
cg11101747	0.00509668	0.0193897	0.793214	-0.000312239	0.0109512	0.977312	0.00771366	0.0157746	0.62594
cg11101766	-0.00548815	0.0278727	0.844313	-0.0037721	0.0157424	0.811129	-0.00716203	0.022676	0.752795
cg11101775	0.00318816	0.0118161	0.78787	0.0072431	0.00667368	0.280441	0.0010221	0.00961307	0.915542
cg11101795	0.0382259	0.015463	0.0151563	-0.00787534	0.00873344	0.369403	-0.0227835	0.01258	0.0731912
cg11101798	-0.0388004	0.0218008	0.0782125	0.0302608	0.012313	0.0157419	0.0265995	0.0177362	0.136898
cg11101800	0.00444323	0.00285658	0.123066	0.000271368	0.00161338	0.866774	-0.00360625	0.00232399	0.123946
cg11101813	0.0274389	0.0180187	0.13103	-0.0189369	0.0101769	0.0657748	-0.0096145	0.0146593	0.513448
cg11101846	-0.00257986	0.00310404	0.407921	-0.000112165	0.00175315	0.949117	0.00199343	0.00252531	0.431796
cg11101871	-0.00730675	0.0414716	0.860511	0.007534	0.023423	0.748403	0.00676558	0.0337395	0.841486
cg11101889	0.0398687	0.0223807	0.0779471	-0.0202685	0.0126405	0.112052	-0.0308486	0.018208	0.0933967
cg11101918	-0.00319383	0.00386348	0.410431	0.00104064	0.00218208	0.634492	0.00350778	0.00314316	0.26715
cg11101926	0.0200965	0.0210088	0.341135	-0.00778851	0.0118657	0.513112	-0.00634523	0.0170919	0.711258
cg11101937	-0.0317622	0.0169063	0.0632551	0.0138693	0.00954859	0.149558	0.0134383	0.0137542	0.330961
cg11101967	0.00724401	0.00303497	0.0189129	-0.00271282	0.00171414	0.116731	-0.0025654	0.00246912	0.301365
cg11102019	-0.0331102	0.0292186	0.2599	0.00260071	0.0165025	0.875101	0.0112505	0.023771	0.637062
cg11102031	0.0434053	0.0271418	0.112994	-0.028157	0.0153296	0.0692737	-0.0364152	0.0220814	0.102322
cg11102122	0.0120578	0.0149873	0.423036	-0.0118528	0.00846478	0.164596	-0.0129322	0.012193	0.291469
cg11102198	0.00151664	0.00860003	0.860381	0.0014908	0.00485726	0.759554	-0.00213442	0.00699662	0.760964
cg11102218	0.0151096	0.0130325	0.24912	-0.000768841	0.00736071	0.917024	-0.0103258	0.0106027	0.332512
cg11102267	-0.0103375	0.00826701	0.214111	0.00801954	0.00466917	0.0890367	0.00580071	0.00672568	0.390533
cg11102324	-0.00106692	0.0146088	0.941929	-0.0124963	0.008251	0.133112	0.00429868	0.0118851	0.718365
cg11102337	0.000279053	0.01697	0.986914	-0.007895	0.00958455	0.412098	0.00320538	0.013806	0.816888
cg11102354	-0.0532322	0.0309775	0.0888794	0.0280571	0.017496	0.112014	0.046208	0.025202	0.0697628
cg11102369	0.0110261	0.0192638	0.568378	-0.00995217	0.0108801	0.362587	-0.00902977	0.0156722	0.565824
cg11102376	-0.00701805	0.00450269	0.122306	-0.00154126	0.0025431	0.545879	0.00417604	0.00366319	0.257066
cg11102395	0.0344857	0.0273508	0.210351	-0.0209628	0.0154476	0.177891	-0.0135579	0.0222514	0.543732
cg11102484	-0.00980909	0.0321063	0.760619	-0.0071194	0.0181335	0.69546	-0.0100026	0.0261203	0.702591
cg11102493	0.000955221	0.0100495	0.924468	-0.0022308	0.00567592	0.695152	0.00178916	0.00817585	0.827234
cg11102611	-0.00342711	0.00841022	0.684535	-0.00224095	0.00475006	0.638137	0.00196444	0.0068422	0.774637
cg11102619	-0.00018159	0.00911698	0.984149	-0.00160097	0.00514923	0.756526	0.00145068	0.00741719	0.845341
cg11102641	0.0113056	0.0131268	0.391198	-0.00176704	0.00741394	0.812115	-0.0128381	0.0106794	0.232205
cg11102682	-0.00350696	0.047126	0.94083	-0.0229375	0.0266165	0.390914	-0.0253886	0.0383397	0.509396
cg11102716	-0.0414188	0.0225891	0.0697521	0.0279927	0.0127582	0.0305916	0.0278349	0.0183775	0.133088
cg11102724	0.167595	0.11197	0.137664	-0.127832	0.0632401	0.0459676	-0.0530146	0.091094	0.561919
cg11102750	-0.0430489	0.0239755	0.0756497	0.0016206	0.0135412	0.904983	0.0218473	0.0195054	0.265424
cg11102758	-0.0361356	0.0322431	0.265144	0.0193357	0.0182107	0.290946	0.0287187	0.0262316	0.276282
cg11102760	-0.0490917	0.0245711	0.0484943	-0.000679153	0.0138777	0.961068	0.0363328	0.01999	0.0721892
cg11102782	0.0100828	0.00992474	0.312168	-0.00880587	0.00560545	0.119418	-0.0055546	0.00807434	0.49312
cg11102794	-0.0176672	0.00960325	0.0688371	0.00408784	0.00542387	0.452851	0.017908	0.00781279	0.0240366
cg11102819	0.0047887	0.0187819	0.799286	-0.00223375	0.0106079	0.833657	0.00115411	0.0152802	0.939947
cg11102844	0.0148646	0.0132779	0.265666	0.000591048	0.0074993	0.937342	-0.0176357	0.0108023	0.105766
cg11102858	0.00798253	0.0141101	0.57287	-0.00387797	0.00796934	0.62762	-0.00288288	0.0114794	0.802236
cg11102860	-0.0166894	0.0204423	0.416244	0.00563251	0.0115457	0.62675	-0.00569328	0.016631	0.732836
cg11103049	0.012306	0.0331218	0.711038	-0.00706116	0.018707	0.706648	-0.0109945	0.0269465	0.684154
cg11103078	-0.00941688	0.0118695	0.429481	0.00755544	0.00670385	0.262481	0.00642634	0.00965652	0.507299
cg11103147	0.019598	0.00448658	3.115e-05	-0.00667373	0.002534	0.0098167	-0.0133071	0.00365009	0.000429099
cg11103177	-0.00830344	0.00696056	0.235778	0.00322892	0.00393129	0.413448	0.000198822	0.00566281	0.972063
cg11103211	-0.0143237	0.0219198	0.514992	0.0184429	0.0123802	0.139512	0.0185405	0.017833	0.30105
cg11103255	0.0069362	0.0280808	0.805418	-0.0031526	0.0158599	0.842848	0.0116061	0.0228453	0.612575
cg11103258	-0.00350682	0.00774748	0.651809	-0.00189042	0.00437574	0.666673	-0.000127662	0.00630302	0.983882
cg11103273	0.00761604	0.0119029	0.523765	-0.00528783	0.0067227	0.433435	-0.00177803	0.00968368	0.854698
cg11103296	-0.0215705	0.0165345	0.195094	0.00500251	0.00933863	0.593394	0.0137288	0.0134518	0.309959
cg11103310	0.0103224	0.0203125	0.612471	-0.00852705	0.0114724	0.459099	-0.0102898	0.0165254	0.534952
cg11103320	-0.00140971	0.0281511	0.960163	0.00766251	0.0158996	0.63093	0.0116377	0.0229025	0.612496
cg11103342	-0.0131478	0.0197952	0.508128	0.00468401	0.0111803	0.676167	0.00689712	0.0161046	0.669393
cg11103389	-0.017664	0.0371317	0.635338	0.0180123	0.0209718	0.392501	0.015878	0.0302087	0.600347
cg11103393	-0.00575945	0.0345397	0.867911	0.0180775	0.0195079	0.356372	0.0120373	0.0281	0.669319
cg11103413	0.00369522	0.0396117	0.925867	0.000107936	0.0223725	0.99616	0.0103907	0.0322264	0.747814
cg11103442	0.00275854	0.00232898	0.239103	-0.00144921	0.0013154	0.273277	-0.00163868	0.00189476	0.389233
cg11103458	0.0155473	0.0118688	0.19328	-0.00363761	0.00670342	0.588602	-0.0101233	0.00965591	0.29703
cg11103467	-0.0603317	0.0288183	0.0388845	0.0108419	0.0162764	0.506907	0.0497053	0.0234453	0.0365274
cg11103476	0.00977775	0.0187313	0.602849	-0.00121147	0.0105794	0.909066	-0.00634608	0.015239	0.678001
cg11103566	-0.00328144	0.0416621	0.937381	0.0249697	0.0235305	0.291225	0.000260679	0.0338945	0.993879
cg11103603	0.00124099	0.00762758	0.871091	0.00471882	0.00430802	0.276044	-0.00796784	0.00620547	0.202168
cg11103621	-0.0125642	0.0350041	0.720415	0.0300135	0.0197702	0.132204	0.0142167	0.0284778	0.618743
cg11103623	-0.00479312	0.012458	0.701262	-0.00958994	0.00703623	0.176026	0.00119577	0.0101353	0.906325
cg11103650	-0.000287007	0.0092315	0.975261	0.00393215	0.00521391	0.452558	-0.00480177	0.00751035	0.524085
cg11103682	-0.00414255	0.0135884	0.761119	0.00818183	0.00767464	0.289004	-0.00114857	0.0110549	0.917463
cg11103717	-0.00748858	0.042584	0.860771	0.00144611	0.0240512	0.952178	0.0215838	0.0346445	0.534727
cg11103845	0.00605789	0.00943372	0.522273	-0.00076712	0.00532812	0.885815	-0.00712219	0.00767487	0.355694
cg11103920	-0.00404731	0.00312397	0.198168	0.000821389	0.0017644	0.642582	0.00229045	0.00254152	0.369685
cg11103928	0.023446	0.0187117	0.213184	-0.0190136	0.0105683	0.0750787	-0.0114598	0.0152231	0.453379
cg11103999	-0.00899483	0.0198328	0.651168	0.0108651	0.0112015	0.334451	0.00319901	0.0161351	0.843249
cg11104097	0.0335646	0.0311433	0.283791	0.00730582	0.0175896	0.678794	-0.0128509	0.0253368	0.613151
cg11104177	-0.0154345	0.0121088	0.205447	0.00594522	0.00683902	0.386802	0.0094542	0.00985123	0.33957
cg11104225	-0.0404722	0.0250288	0.109087	0.00968991	0.0141361	0.494665	0.0194023	0.0203623	0.343008
cg11104252	-0.0197148	0.0330642	0.552377	-0.0313796	0.0186745	0.096075	0.00633953	0.0268996	0.814178
cg11104311	-0.00734623	0.0273875	0.789084	0.000713554	0.0154684	0.963301	0.00498145	0.0222813	0.823557
cg11104313	-0.0124419	0.0164525	0.451323	0.00989073	0.00929229	0.289762	0.00828305	0.013385	0.537465
cg11104320	-0.0107252	0.0165241	0.517814	0.0153769	0.00933274	0.102631	0.00596093	0.0134433	0.658445
cg11104416	0.012342	0.015352	0.423381	-0.00951592	0.00867074	0.275123	-0.000108726	0.0124897	0.993072
cg11104418	-0.0743963	0.0314262	0.0198812	0.0210135	0.0177493	0.239314	0.0502095	0.025567	0.0523815
cg11104440	-0.00253876	0.00673854	0.707172	0.00125545	0.0038059	0.742203	0.00452724	0.00548219	0.410919
cg11104443	0.00205804	0.00287332	0.475535	-0.00255818	0.00162284	0.118165	-6.11384e-05	0.00233761	0.979188
cg11104471	0.0112636	0.0104123	0.282015	-0.00301668	0.00588081	0.609126	-0.00667378	0.00847098	0.432691
cg11104474	-0.00465542	0.0155645	0.765494	-0.0174066	0.00879077	0.0504962	0.014807	0.0126626	0.245099
cg11104510	-0.00123339	0.00258833	0.634766	-0.00128866	0.00146188	0.380198	0.00208424	0.00210576	0.324717
cg11104558	-0.000506378	0.00218007	0.816808	0.00232452	0.0012313	0.0620025	0.00034144	0.00177361	0.84774
cg11104568	-0.00296396	0.0134971	0.826639	-0.00323554	0.00762309	0.672176	0.00944202	0.0109806	0.391955
cg11104619	-0.0022293	0.00267307	0.406317	0.00185779	0.00150974	0.22144	-0.000267586	0.00217469	0.902323
cg11104634	-0.00227283	0.00358603	0.527687	0.00231298	0.00202537	0.256235	0.00227684	0.00291744	0.437023
cg11104667	0.0241347	0.0147951	0.106045	0.012346	0.00835621	0.142757	-0.0216392	0.0120367	0.075292
cg11104712	-0.0152129	0.0146837	0.302732	0.00809356	0.00829326	0.331507	0.016508	0.011946	0.170148
cg11104736	0.00443312	0.0229468	0.847209	0.0111153	0.0129603	0.393181	0.00552716	0.0186686	0.767805
cg11104828	-0.0169595	0.0146953	0.251276	-0.0110213	0.00829982	0.187299	0.00649007	0.0119554	0.588462
cg11104914	-0.00236157	0.00311937	0.450827	-0.000551181	0.0017618	0.755059	0.000247469	0.00253778	0.922517
cg11104918	-0.00229987	0.00375544	0.541685	0.000389721	0.00212106	0.854598	0.00291827	0.00305527	0.341846
cg11105022	-0.0315452	0.0266385	0.2392	0.0149775	0.0150453	0.321946	0.00835638	0.0216719	0.700639
cg11105029	0.00070232	0.0108218	0.948387	-0.00578069	0.00611212	0.34659	-0.00895802	0.00880417	0.311433
cg11105047	0.00816473	0.0116638	0.48558	0.000954078	0.00658763	0.885144	-0.00259998	0.00948913	0.784665
cg11105094	-0.0193948	0.0231537	0.404263	-0.00379225	0.0130771	0.772435	-0.00308294	0.0188369	0.870332
cg11105143	0.0224147	0.0230961	0.334187	-0.00525146	0.0130446	0.688135	-0.0220797	0.01879	0.242811
cg11105186	0.0247909	0.0394418	0.53111	-0.0112384	0.0222765	0.615047	-0.0474607	0.0320881	0.142328
cg11105212	0.000228238	0.00804837	0.977434	-0.000930269	0.00454568	0.838271	0.00946587	0.00654781	0.151464
cg11105216	0.00698654	0.0127385	0.584625	-0.0105029	0.00719465	0.147539	-0.000929729	0.0103635	0.928699
cg11105292	-0.0387148	0.0337248	0.253779	0.0165546	0.0190476	0.386906	0.0152648	0.0274371	0.579236
cg11105319	0.00865644	0.0107703	0.423497	-0.0102911	0.00608302	0.0938663	-0.00851828	0.00876225	0.333366
cg11105321	-0.00422402	0.00786092	0.592248	0.00502825	0.00443981	0.260172	0.00449161	0.00639531	0.484139
cg11105339	-0.0287802	0.0168953	0.0916533	0.0153845	0.00954237	0.110128	0.020894	0.0137453	0.131709
cg11105358	0.0156819	0.00648993	0.0175288	-0.00870504	0.00366548	0.0195023	-0.0118192	0.00527993	0.0274503
cg11105375	-0.0038958	0.00329897	0.240495	-0.00327129	0.00186325	0.0822648	0.00292552	0.0026839	0.278376
cg11105472	0.0105833	0.012056	0.382177	-0.00110137	0.00680918	0.871838	-0.00889803	0.00980826	0.366528
cg11105553	-0.00155349	0.00453647	0.73275	-0.000769287	0.00256218	0.764624	0.00132227	0.00369068	0.720909
cg11105563	0.00363829	0.0585764	0.9506	0.00989833	0.0330837	0.765428	0.00604254	0.0476552	0.899361
cg11105575	-0.0190461	0.0256838	0.460126	0.00937179	0.0145061	0.519751	0.0223651	0.0208952	0.287093
cg11105585	-0.0119355	0.00955698	0.214686	0.00228489	0.00539774	0.673	0.00853936	0.00777514	0.274769
cg11105610	0.0381873	0.0245075	0.122413	-0.0098066	0.0138417	0.480329	-0.0126066	0.0199383	0.528675
cg11105718	-0.0011046	0.00842925	0.896009	0.000791962	0.0047608	0.868224	-0.00461211	0.00685767	0.502818
cg11105743	-0.000179403	0.017854	0.992003	0.00886073	0.0100839	0.381711	-0.0013661	0.0145253	0.925261
cg11105761	0.0118183	0.0153836	0.444192	-0.000678221	0.00868861	0.937941	-0.00097523	0.0125155	0.938049
cg11105774	-0.0270246	0.0290129	0.3539	0.00595736	0.0163864	0.716973	0.0188954	0.0236037	0.425342
cg11105830	0.0075583	0.0106349	0.478953	0.00109566	0.00600653	0.855637	-0.00212198	0.00865208	0.80677
cg11105872	0.00146742	0.00801883	0.855178	-0.000376212	0.004529	0.933967	0.00410641	0.00652378	0.530517
cg11105884	-0.00517649	0.0035557	0.148637	0.00305269	0.00200825	0.131711	0.00346752	0.00289277	0.23354
cg11105927	0.0123593	0.00997473	0.218281	-0.00236424	0.00563368	0.675651	-0.0109497	0.00811501	0.180346
cg11105934	0.0144397	0.0109755	0.191368	-0.00232698	0.0061989	0.708184	-0.0200449	0.00892918	0.0270238
cg11105977	-0.000920355	0.0157588	0.953547	0.0046634	0.00890051	0.601498	0.00124803	0.0128207	0.922651
cg11105980	-0.00204455	0.0074511	0.784358	-0.000949565	0.00420835	0.821953	0.00373464	0.0060619	0.539268
cg11106045	-0.00227024	0.018774	0.903999	0.00355461	0.0106035	0.738167	-0.000972108	0.0152737	0.949382
cg11106060	0.00172507	0.0148479	0.907746	-0.00106695	0.00838602	0.89902	0.0127012	0.0120796	0.295634
cg11106117	-0.000595895	0.0256793	0.981534	-0.00332399	0.0145035	0.819203	0.000570695	0.0208916	0.978262
cg11106128	-0.00929571	0.0304853	0.76107	-0.00491065	0.0172179	0.776088	0.00332124	0.0248015	0.893746
cg11106136	-0.0180249	0.0105426	0.0904843	0.00497281	0.00595444	0.405668	0.0139582	0.00857704	0.106865
cg11106156	0.0307444	0.0288414	0.28905	-0.0338481	0.0162895	0.0403316	-0.0304343	0.0234641	0.197657
cg11106252	0.000818991	0.0094212	0.930904	0.00309257	0.00532105	0.562442	-0.00140071	0.00766468	0.855373
cg11106255	0.00830188	0.00759573	0.277088	-0.00389694	0.00429003	0.365911	-0.00486834	0.00617956	0.432707
cg11106260	-0.0134235	0.0256347	0.601707	-0.00439901	0.0144784	0.761899	0.0259751	0.0208553	0.21592
cg11106262	-0.0305234	0.0318616	0.340421	0.0206146	0.0179953	0.25477	0.0177252	0.0259213	0.49571
cg11106264	0.010972	0.0276145	0.691991	-0.00860297	0.0155966	0.582482	0.00537192	0.022466	0.811517
cg11106287	0.00651547	0.00802946	0.419076	-0.00347377	0.004535	0.445523	-0.00372147	0.00653242	0.57019
cg11106298	0.00538246	0.0202312	0.790762	-0.0102168	0.0114265	0.373443	0.00728201	0.0164593	0.659156
cg11106331	0.0062037	0.00932572	0.507469	-0.000332216	0.00526712	0.949836	-0.00775809	0.007587	0.309038
cg11106350	-0.0272047	0.012867	0.0370267	-0.000331751	0.0072672	0.963682	0.0258411	0.010468	0.0152967
cg11106362	0.000196513	0.00643512	0.9757	0.00222501	0.00363453	0.541832	-0.0019883	0.00523534	0.704927
cg11106468	-0.0173719	0.0168661	0.305553	0.0213799	0.00952592	0.0270562	0.00165771	0.0137216	0.904089
cg11106489	0.0257988	0.0443686	0.562263	0.000543862	0.0250592	0.982729	-0.00219755	0.0360964	0.951579
cg11106508	-0.00126413	0.00303038	0.67748	0.00108378	0.00171154	0.528066	0.00138081	0.00246539	0.576703
cg11106524	0.0109771	0.0209696	0.601825	-0.014512	0.0118435	0.223395	-0.0183669	0.01706	0.284299
cg11106652	0.0588735	0.0295264	0.0489391	-0.038649	0.0166764	0.0225519	-0.043781	0.0240214	0.071416
cg11106793	0.0642706	0.0199562	0.00173619	-0.026922	0.0112712	0.0188292	-0.0511482	0.0162355	0.00216249
cg11106794	0.00147056	0.00560238	0.793497	-0.00486502	0.0031642	0.127389	0.000759834	0.00455786	0.867943
cg11106802	0.00873782	0.00399801	0.0312314	-0.00235641	0.00225806	0.299259	-0.00743648	0.00325261	0.0243887
cg11106813	-0.00210872	0.00484468	0.664326	-0.000112261	0.00273625	0.967357	-0.000329254	0.00394142	0.933595
cg11106836	-0.00705807	0.0117734	0.550228	0.00237205	0.00664957	0.722067	-0.00732804	0.00957834	0.446072
cg11106864	-0.146184	0.0956781	0.129765	0.0643561	0.0540385	0.236558	0.132168	0.0778396	0.092689
cg11106865	0.00811433	0.00742502	0.277145	-0.00483349	0.00419362	0.251885	-0.00819154	0.00604068	0.178195
cg11106946	9.51395e-05	0.0552372	0.998629	-0.0234951	0.0311977	0.453192	-0.0102801	0.0449386	0.819534
cg11107116	-0.0105708	0.0345276	0.760135	-0.00109212	0.019501	0.955453	0.0225791	0.0280901	0.423452
cg11107120	0.0205636	0.0289514	0.479218	-0.0190168	0.0163516	0.247658	-0.0237877	0.0235537	0.315013
cg11107149	0.00760267	0.00814012	0.352612	-0.000403723	0.0045975	0.930204	-0.0052186	0.00662245	0.432589
cg11107167	-0.00268077	0.0110516	0.808846	-7.72794e-05	0.00624189	0.990147	0.00741245	0.00899111	0.411703
cg11107182	-0.0405383	0.0422114	0.339235	0.0550905	0.0238408	0.0229419	0.0343311	0.0343414	0.319917
cg11107183	0.00641069	0.00937389	0.49566	-0.00198604	0.00529433	0.708377	-0.00380348	0.00762619	0.619081
cg11107196	0.00282708	0.00297685	0.344607	-0.00234653	0.00168131	0.165973	-0.00215893	0.00242184	0.374875
cg11107205	-0.00111659	0.00385448	0.772667	0.00193845	0.00217699	0.375418	1.46939e-05	0.00313584	0.996271
cg11107212	0.00848059	0.0133698	0.527358	-0.00263519	0.00755122	0.727857	0.00370269	0.0108771	0.734276
cg11107256	-0.00307648	0.0157149	0.845197	0.00250153	0.00887571	0.77866	-0.00025848	0.012785	0.983911
cg11107262	9.15877e-05	0.00834207	0.991263	0.00495467	0.00471156	0.29557	-0.00550002	0.00678675	0.419671
cg11107278	-0.0321899	0.0342601	0.349746	0.0387392	0.0193499	0.0480449	0.0254766	0.0278725	0.362939
cg11107282	0.0124294	0.0115145	0.283031	-0.00883666	0.00650331	0.177331	-0.0118117	0.00936766	0.210337
cg11107303	0.0208672	0.0266689	0.435836	0.00319089	0.0150625	0.832669	-0.0186027	0.0216967	0.393318
cg11107402	0.0103619	0.0119199	0.386812	0.0133546	0.00673231	0.0500921	-0.0203041	0.00969752	0.0388648
cg11107427	-0.0109374	0.0134667	0.418657	0.0101545	0.00760596	0.184944	0.00119663	0.010956	0.91325
cg11107435	0.00974963	0.0114724	0.397489	-0.00707998	0.00647956	0.277221	-0.00292104	0.00933346	0.754972
cg11107451	0.0018512	0.0319071	0.953852	-0.0158585	0.018021	0.381011	-0.0191811	0.0259582	0.461721
cg11107461	-0.00309735	0.00759496	0.684298	0.0087525	0.0042896	0.0440002	-0.00238108	0.00617893	0.70081
cg11107468	0.0175689	0.00962415	0.0709704	-0.00208202	0.00543568	0.702528	-0.0197363	0.0078298	0.0133276
cg11107524	0.0171236	0.00913654	0.0638836	-0.00570437	0.00516027	0.271676	-0.0105125	0.00743309	0.160446
cg11107560	0.0092856	0.0158472	0.559258	-0.00285265	0.0089504	0.750619	-0.00845046	0.0128926	0.513712
cg11107579	-0.0109278	0.0231815	0.638401	0.00815844	0.0130928	0.53465	0.00479359	0.0188595	0.799893
cg11107598	0.0591187	0.0475413	0.216642	-0.0559591	0.0268511	0.039757	-0.06621	0.0386775	0.0900878
cg11107657	-0.0226996	0.0170437	0.185998	0.000139221	0.00962618	0.98849	0.0126739	0.013866	0.362944
cg11107675	-0.00568739	0.0560768	0.919423	-0.00463142	0.0316719	0.884039	-0.00989165	0.0456217	0.8288
cg11107726	0.000581792	0.00245714	0.813325	0.000484517	0.00138778	0.72774	0.000983214	0.00199902	0.623927
cg11107764	0.00843935	0.0113917	0.460565	0.00104689	0.00643396	0.871079	-0.00663793	0.00926777	0.475548
cg11107783	0.00922267	0.0342261	0.78814	-0.00981818	0.0193307	0.612661	-0.0154217	0.0278449	0.580948
cg11107794	0.0138639	0.0267422	0.605329	-0.0192019	0.0151039	0.206622	0.00592283	0.0217563	0.786014
cg11107858	-0.0129183	0.0144986	0.375112	-0.00169539	0.00818876	0.83641	0.00861413	0.0117955	0.466954
cg11107873	-0.0454351	0.0143324	0.00203383	0.0152023	0.00809485	0.0633513	0.0240785	0.0116602	0.0415618
cg11107966	-0.0313857	0.0464064	0.50043	0.000102674	0.0262101	0.996882	0.0103547	0.0377543	0.784458
cg11107969	0.00781155	0.014972	0.603026	0.000858283	0.00845611	0.919362	-0.00631071	0.0121806	0.605559
cg11108023	-0.00179385	0.0167861	0.915114	0.00433371	0.00948072	0.648606	0.000586001	0.0136565	0.96586
cg11108032	-0.0551847	0.0244119	0.0259981	0.0416302	0.0137877	0.00322939	0.0356766	0.0198605	0.0755179
cg11108051	-0.0322038	0.0197951	0.106979	0.000662271	0.0111802	0.952885	0.0176594	0.0161044	0.275523
cg11108060	0.00581423	0.00460973	0.210197	-0.00249911	0.00260355	0.339476	-0.00334723	0.00375028	0.374296
cg11108065	-0.00946829	0.0173411	0.586305	-0.00403692	0.00979418	0.681111	0.00333464	0.014108	0.813642
cg11108080	0.00712654	0.0562361	0.899417	0.0205613	0.0317619	0.518913	0.00261346	0.0457513	0.954563
cg11108105	-0.0149384	0.0286754	0.603578	0.00169699	0.0161957	0.916764	0.00983209	0.0233291	0.674348
cg11108115	0.00287766	0.00764992	0.707605	-0.00239526	0.00432064	0.580584	-0.000659322	0.00622365	0.915848
cg11108137	-0.0400755	0.0181059	0.0291899	0.00782013	0.0102261	0.446274	0.0335849	0.0147301	0.0247742
cg11108154	0.00834427	0.0266712	0.755054	-0.0079632	0.0150638	0.598256	-0.00650329	0.0216986	0.765033
cg11108156	-0.00690358	0.0240657	0.774822	0.00492829	0.0135922	0.717697	0.00800285	0.0195788	0.683614
cg11108228	-0.00911858	0.00642698	0.159131	0.00246532	0.00362993	0.498634	0.00436805	0.00522872	0.405527
cg11108269	0.0016029	0.00573293	0.780377	0.000655497	0.00323793	0.83999	-0.00514677	0.00466406	0.272515
cg11108320	0.00862125	0.0123966	0.488419	0.00491998	0.00700156	0.48391	-0.0107226	0.0100854	0.290313
cg11108405	0.00150112	0.00861735	0.86207	-0.00159279	0.00486704	0.744169	-0.0133036	0.00701071	0.0606907
cg11108422	-0.0199524	0.033895	0.557449	0.00909588	0.0191438	0.635748	0.0239608	0.0275755	0.387017
cg11108432	0.0017561	0.00339072	0.605685	-0.00126584	0.00191506	0.510169	0.000454692	0.00275854	0.869417
cg11108456	0.00422436	0.0150431	0.779442	-0.013196	0.00849625	0.123609	0.00580687	0.0122384	0.636213
cg11108474	-8.16694e-06	0.0250212	0.99974	-0.0137774	0.0141318	0.332002	0.00114216	0.0203562	0.955369
cg11108505	-0.00212284	0.0376826	0.95519	-0.00887992	0.0212829	0.677422	-0.013484	0.0306569	0.661024
cg11108534	-0.00223369	0.0114599	0.845865	0.00150247	0.00647251	0.81692	0.0105247	0.0093233	0.261712
cg11108605	0.0073873	0.0114697	0.521033	-0.00277393	0.00647802	0.66944	-0.00816851	0.00933123	0.3835
cg11108676	0.00132904	0.00422521	0.753771	0.000600643	0.00238638	0.801803	0.000653104	0.00343745	0.849705
cg11108702	0.000306156	0.0144871	0.983183	0.00424251	0.00818225	0.605277	-0.0056884	0.0117861	0.63043
cg11108723	0.00174393	0.00655882	0.790881	0.0040393	0.00370439	0.278207	0.00295336	0.00533597	0.581194
cg11108751	0.00182016	0.00311146	0.559901	0.000436044	0.00175734	0.804555	-0.00160493	0.00253135	0.527544
cg11108803	0.00748305	0.0105319	0.479073	-0.00103858	0.00594836	0.861754	-0.0155394	0.00856828	0.0727998
cg11108890	0.0507663	0.0296883	0.0904354	-0.0205466	0.0167678	0.223377	-0.0326161	0.0241532	0.180003
cg11108893	0.0131035	0.0179404	0.466894	0.000563215	0.0101326	0.955786	-0.0137142	0.0145955	0.349724
cg11108894	0.0759362	0.0431372	0.0814696	-0.0437158	0.0243637	0.0758481	-0.0635916	0.0350945	0.0730473
cg11108972	0.0333074	0.0293173	0.258686	-0.0378161	0.0165583	0.024541	-0.0247675	0.0238513	0.301635
cg11108991	-0.0110876	0.0440742	0.801903	-0.00380262	0.0248929	0.878902	-0.0148222	0.0358569	0.680237
cg11109005	-0.0114968	0.00763941	0.135559	0.00687786	0.0043147	0.114144	0.00330563	0.00621509	0.596019
cg11109027	0.00213303	0.0125463	0.865351	-0.000128313	0.0070861	0.98559	-0.00575971	0.0102071	0.573851
cg11109077	-0.0149449	0.0516795	0.773051	0.0158161	0.0291884	0.589143	0.0207215	0.0420442	0.623222
cg11109122	0.00724428	0.0101112	0.475409	-0.00586529	0.00571074	0.306919	-0.0118498	0.00822601	0.152905
cg11109129	0.0018734	0.00438573	0.670201	0.000118283	0.00247704	0.962011	-0.000187401	0.00356804	0.95822
cg11109157	-0.0181184	0.0210472	0.391425	0.00306921	0.0118874	0.796801	0.0117438	0.0171231	0.494431
cg11109161	-0.0057943	0.0232304	0.803552	-0.00270064	0.0131204	0.837347	0.0173103	0.0188992	0.361955
cg11109182	-0.0142976	0.0246953	0.563944	0.0086329	0.0139478	0.537389	0.00743026	0.020091	0.712307
cg11109266	-0.0047907	0.00599662	0.426281	-0.00348037	0.00338686	0.306664	0.00247295	0.00487859	0.613365
cg11109316	-0.0160515	0.0107401	0.138248	-0.00339362	0.00606594	0.577128	0.0125461	0.00873766	0.154224
cg11109444	-0.0092239	0.027967	0.742245	-0.00763349	0.0157956	0.629985	0.0122643	0.0227527	0.591091
cg11109498	-0.0092559	0.0152344	0.544882	0.00190262	0.00860434	0.825456	0.00850209	0.0123941	0.494346
cg11109510	-0.00274209	0.00678001	0.686773	0.0033241	0.00382932	0.387479	-0.00176351	0.00551592	0.749867
cg11109538	-0.00781344	0.0263336	0.767316	-0.0105752	0.0148731	0.478757	0.00211687	0.0214239	0.921492
cg11109597	0.00171251	0.0114135	0.881039	0.010422	0.0064463	0.109148	-0.00311818	0.00928554	0.737732
cg11109621	0.00304082	0.017295	0.860797	0.00225889	0.00976811	0.817602	-0.00155403	0.0140704	0.912281
cg11109684	0.00541648	0.00263563	0.0425303	-0.0026113	0.00148859	0.0825205	-0.00405842	0.00214424	0.0613473
cg11109720	0.00121482	0.0170041	0.943191	-0.00207015	0.00960383	0.829783	0.00734903	0.0138338	0.596457
cg11109721	0.0103427	0.0115146	0.371264	-0.000359428	0.00650337	0.956038	-0.00827401	0.00936775	0.379266
cg11109800	0.00999585	0.0121157	0.411355	0.00806154	0.00684286	0.241612	-0.0136482	0.00985677	0.169302
cg11109828	-0.0176761	0.00838673	0.0376155	0.0105091	0.00473679	0.0288211	0.0109418	0.00682308	0.11201
cg11109845	-0.0109294	0.0493987	0.825359	-0.00854684	0.0279001	0.759998	0.000443956	0.0401886	0.991209
cg11109859	-6.92311e-05	0.0121892	0.99548	-0.00138269	0.00688438	0.841236	0.00529444	0.00991658	0.594621
cg11109860	0.0314824	0.0213491	0.143512	-0.020583	0.0120579	0.0909845	-0.014083	0.0173687	0.41943
cg11109886	0.00449414	0.0171907	0.794311	0.00381324	0.00970922	0.695362	-0.00768138	0.0139856	0.584094
cg11109906	-0.0126513	0.0447444	0.777968	0.000623679	0.0252714	0.980361	-0.00441851	0.0364021	0.903638
cg11109966	-0.0335876	0.0147878	0.0253158	0.0091555	0.00835207	0.27568	0.0200444	0.0120307	0.0988869
cg11110036	-0.00973162	0.0150181	0.518506	-0.00298533	0.00848216	0.725629	0.0153241	0.0122181	0.212749
cg11110196	-0.0062715	0.0235362	0.790444	-0.00041516	0.0132931	0.975149	-0.00114246	0.019148	0.952544
cg11110203	-0.00872691	0.00789568	0.271746	-0.00243978	0.00445944	0.585551	0.00452965	0.00642358	0.482384
cg11110213	0.0067441	0.00487442	0.169633	-0.00109896	0.00275305	0.690631	-0.00380312	0.00396562	0.339907
cg11110248	-0.00263661	0.00305705	0.390535	-0.000388197	0.00172661	0.822578	0.00370785	0.00248708	0.139215
cg11110282	-0.00617864	0.0111274	0.579979	0.00277687	0.00628469	0.659574	0.0021429	0.00905275	0.813374
cg11110393	0.0141001	0.011432	0.220381	-0.0042168	0.00645676	0.515232	-0.0196246	0.00930061	0.0374026
cg11110406	-0.0315848	0.00950581	0.00125422	0.00539385	0.00536884	0.317535	0.0260636	0.00773352	0.00107557
cg11110536	0.000376993	0.00238406	0.874679	-0.000978437	0.00134651	0.469173	-0.000439238	0.00193957	0.821314
cg11110544	0.0116987	0.0108268	0.282556	0.000302678	0.0061149	0.960623	-0.0112563	0.00880818	0.20429
cg11110570	0.00730925	0.00459143	0.11462	-0.00245211	0.00259322	0.346685	-0.00397999	0.00373539	0.289276
cg11110585	-0.00404378	0.0622188	0.948312	0.0160215	0.0351409	0.649455	0.0078043	0.0506185	0.877786
cg11110588	0.0241775	0.0249753	0.335399	-0.0154754	0.0141059	0.275292	-0.0221791	0.0203188	0.277705
cg11110643	-0.0121326	0.0159708	0.449272	-0.00153789	0.00902023	0.864974	0.00750266	0.0129931	0.564972
cg11110683	-0.0114102	0.0126471	0.369161	-0.00324976	0.007143	0.650146	0.00740608	0.0102891	0.473363
cg11110686	-0.00162182	0.0113642	0.88681	-0.00333744	0.00641846	0.604253	-0.000529276	0.00924544	0.954465
cg11110864	4.09095e-05	0.00397185	0.991803	0.000116655	0.00224328	0.958633	0.00262672	0.00323133	0.41825
cg11110934	0.00506128	0.0537641	0.925191	0.0070304	0.0303657	0.81739	0.00143107	0.0437402	0.973966
cg11110978	0.00173508	0.00286314	0.545913	-0.00125877	0.00161709	0.438198	-0.000466408	0.00232933	0.841713
cg11110994	0.031204	0.0317244	0.327736	-0.0364511	0.0179178	0.0446181	-0.0178384	0.0258096	0.491103
cg11111052	0.0108349	0.0485686	0.823935	0.0125256	0.0274313	0.648958	-0.00277307	0.0395133	0.944193
cg11111057	0.00160499	0.00386637	0.678963	-0.00270431	0.0021837	0.218524	-0.00185284	0.00314551	0.557189
cg11111083	-0.00720131	0.00951919	0.451162	0.00441788	0.00537639	0.413232	0.00468596	0.0077444	0.546527
cg11111131	-0.00351665	0.00774658	0.650861	0.00361111	0.00437523	0.411176	0.00314161	0.00630229	0.619258
cg11111132	0.0130333	0.0141417	0.358992	-0.00311216	0.00798719	0.697645	-0.000778042	0.0115051	0.946221
cg11111139	0.0162399	0.0362425	0.655078	-0.0242961	0.0204696	0.238122	-0.0242614	0.0294853	0.412603
cg11111185	0.0150556	0.010297	0.146902	0.000591677	0.00581569	0.919172	-0.0102877	0.00837718	0.222366
cg11111200	0.00151829	0.0152619	0.920958	-0.00556699	0.00861983	0.519895	-0.000201237	0.0124164	0.987102
cg11111214	-0.0307933	0.0154098	0.0484561	0.00951725	0.00870339	0.27685	0.0222517	0.0125368	0.0790171
cg11111225	0.0285298	0.0321771	0.377437	-0.0193478	0.0181735	0.289666	-0.0116218	0.0261779	0.658054
cg11111226	0.00475862	0.019496	0.807677	-0.00975996	0.0110112	0.377591	-0.00521975	0.0158611	0.742789
cg11111271	0.00913535	0.00635455	0.153731	-0.002615	0.00358902	0.467977	-0.00101977	0.00516978	0.844035
cg11111322	0.0187381	0.019942	0.349719	-0.00193038	0.0112632	0.864271	0.00326179	0.016224	0.841078
cg11111332	0.0110112	0.0144233	0.44704	-0.00593519	0.00814623	0.467995	-0.0035275	0.0117342	0.764343
cg11111372	-0.0107896	0.0197905	0.586861	0.00618149	0.0111776	0.581505	0.00370999	0.0161007	0.818243
cg11111460	-0.00817628	0.0120693	0.49972	0.00295528	0.00681668	0.665578	0.0077261	0.00981905	0.43327
cg11111474	0.0204343	0.0312704	0.514983	-0.0293537	0.0176614	0.0997024	-0.0212175	0.0254403	0.406301
cg11111498	-0.00663056	0.00952552	0.488024	0.00267178	0.00537997	0.620572	0.00127271	0.00774956	0.869888
cg11111600	-0.00602419	0.00242814	0.0148053	0.00245838	0.0013714	0.0761227	0.00414071	0.00197543	0.0386494
cg11111609	-0.00461267	0.0116876	0.693948	-0.000492091	0.00660108	0.940727	-0.000777497	0.0095085	0.934997
cg11111643	0.0489096	0.0324177	0.134585	-0.00936577	0.0183094	0.610132	-0.0248924	0.0263737	0.347575
cg11111696	0.00139093	0.0050314	0.782785	-0.0008727	0.00284171	0.759416	0.00226346	0.00409333	0.581548
cg11111772	-0.00183514	0.026775	0.945496	0.0182815	0.0151224	0.22961	0.00546369	0.021783	0.802476
cg11111835	-0.00604193	0.0335313	0.857377	0.0198288	0.0189383	0.297666	0.00536479	0.0272797	0.844502
cg11111859	-0.000169357	0.00950219	0.985816	0.00634625	0.00536679	0.239867	-0.00341186	0.00773057	0.659934
cg11111928	-0.0237516	0.0182929	0.197195	-0.00115589	0.0103317	0.911149	0.00750312	0.0148823	0.615278
cg11111935	-0.00377847	0.0485272	0.938096	-0.0234131	0.0274079	0.395052	-0.00606495	0.0394796	0.878224
cg11111952	0.023956	0.0224713	0.289011	-0.0148972	0.0126917	0.243327	-0.0139964	0.0182817	0.445756
cg11111979	0.00839006	0.0129294	0.517912	-0.00854275	0.00730245	0.2449	-0.00589245	0.0105188	0.576633
cg11111991	-0.0228502	0.013652	0.0973667	0.00701076	0.00771059	0.365456	0.0106298	0.0111067	0.340892
cg11112002	-0.00173688	0.0215912	0.936048	0.0121614	0.0121946	0.321087	-0.00482993	0.0175657	0.783923
cg11112015	0.00928921	0.0335785	0.782638	-0.00209674	0.018965	0.912193	-0.0232265	0.027318	0.397273
cg11112021	-0.0218428	0.0136883	0.113769	0.00246365	0.00773109	0.750657	0.00840705	0.0111362	0.452102
cg11112104	0.0013922	0.014519	0.923805	-0.00573054	0.00820024	0.486316	0.00421658	0.011812	0.721879
cg11112161	0.00308729	0.010426	0.767769	-0.00520545	0.00588854	0.378862	0.0023073	0.00848212	0.78618
cg11112204	-0.00260621	0.00744184	0.726932	-0.00253487	0.00420312	0.547839	-0.00243168	0.00605436	0.688823
cg11112221	-0.0602712	0.0357735	0.0952097	-0.00819176	0.0202047	0.68604	0.0284435	0.0291038	0.330821
cg11112223	-0.00176223	0.0304324	0.953941	0.0274396	0.0171881	0.113612	0.0111515	0.0247585	0.653409
cg11112264	-0.00888731	0.0277759	0.749676	-0.00336996	0.0156877	0.830358	0.00128941	0.0225973	0.954613
cg11112419	-0.00381164	0.00648674	0.558148	-0.00240829	0.00366368	0.512502	0.00246531	0.00527733	0.641429
cg11112528	-0.0349129	0.0231742	0.135144	0.0522226	0.0130887	0.000127582	0.0383661	0.0188535	0.0445556
cg11112532	-0.0307141	0.0331595	0.356589	0.0398194	0.0187283	0.0360025	0.0199293	0.0269771	0.461826
cg11112560	-0.0225208	0.0186021	0.22894	0.00544092	0.0105064	0.605718	0.0163298	0.0151339	0.283226
cg11112590	-0.00334719	0.0121428	0.783395	-0.00470927	0.00685818	0.493915	-0.0029673	0.00987883	0.764531
cg11112605	0.0102276	0.00851134	0.2324	-0.00481788	0.00480717	0.318701	-0.00280685	0.00692446	0.686101
cg11112615	-0.00330439	0.0168544	0.844973	-0.00307019	0.0095193	0.747744	-0.000197291	0.013712	0.98855
cg11112634	0.0528576	0.0327231	0.10946	-0.0256684	0.0184818	0.168029	-0.0525286	0.0266221	0.0512987
cg11112729	-0.0183822	0.0335306	0.584786	0.0148058	0.0189379	0.436215	0.0303606	0.0272791	0.268446
cg11112791	-0.00426075	0.00264391	0.110279	-0.000162075	0.00149327	0.913791	0.00355343	0.00215097	0.101732
cg11112833	-0.0134347	0.0078704	0.0909915	-0.0015339	0.00444517	0.73078	0.00955051	0.00640302	0.139026
cg11112876	-0.0431615	0.0290935	0.141138	0.0287436	0.0164319	0.0833768	0.0274053	0.0236692	0.249741
cg11112892	0.00710315	0.00496331	0.155573	-0.0019101	0.00280325	0.497233	-0.00406075	0.00403793	0.317061
cg11112908	-0.00199661	0.0616248	0.974219	0.0200763	0.0348054	0.565387	0.0132403	0.0501353	0.792265
cg11112914	-0.00508729	0.00986378	0.607188	0.00744588	0.00557102	0.184468	0.00463472	0.00802475	0.56489
cg11112931	0.00210214	0.00484432	0.665286	-0.000574437	0.00273605	0.834142	5.09895e-05	0.00394113	0.989704
cg11112941	0.0116587	0.0208056	0.576509	-0.00256567	0.0117509	0.82762	-0.00836885	0.0169265	0.622114
cg11112948	0.0447483	0.0332323	0.181237	-0.0202613	0.0187694	0.283021	-0.0341851	0.0270363	0.209081
cg11112979	-0.0281272	0.0169837	0.100893	0.0216459	0.00959229	0.0262546	0.0194565	0.0138172	0.162254
cg11112991	-0.0218438	0.0122303	0.0771851	0.0114065	0.00690761	0.101881	0.0104122	0.00995003	0.297928
cg11113001	-0.0102625	0.0366527	0.780072	0.0193065	0.0207013	0.353305	0.0137401	0.029819	0.645976
cg11113066	-0.0210263	0.0305463	0.492863	0.0305373	0.0172524	0.0798324	0.0304411	0.0248512	0.223535
cg11113079	-0.0262473	0.0140753	0.0652063	0.0158032	0.00794969	0.0496121	0.011774	0.0114511	0.306386
cg11113103	-0.0045931	0.00535494	0.393134	0.000555634	0.00302445	0.854617	0.00607218	0.00435655	0.166529
cg11113216	0.00307651	0.0107947	0.776245	-0.00384188	0.00609682	0.530066	-0.00511491	0.00878213	0.56162
cg11113270	-0.00693933	0.0166411	0.677591	-0.00621922	0.00939883	0.509715	0.00471877	0.0135385	0.728179
cg11113333	-0.00689978	0.00658528	0.297328	0.00429735	0.00371934	0.250733	0.0075334	0.0053575	0.162845
cg11113363	-0.00260777	0.0227837	0.909109	0.0134295	0.0128681	0.299224	0.018982	0.0185358	0.308324
cg11113392	0.0157656	0.0454488	0.72942	0.00136985	0.0256692	0.957549	0.00220088	0.0369752	0.952657
cg11113436	0.0171836	0.0296404	0.563424	0.00490994	0.0167408	0.769919	-0.00333358	0.0241141	0.890333
cg11113469	-0.0506704	0.0201788	0.0136723	0.0101295	0.0113969	0.376291	0.0386081	0.0164166	0.0206853
cg11113534	-0.00857444	0.0162042	0.597898	0.00381298	0.00915204	0.677863	0.00701249	0.013183	0.595976
cg11113536	0.00288286	0.0158112	0.855701	0.0118902	0.00893011	0.186121	-0.00396204	0.0128633	0.758728
cg11113589	-0.0237955	0.0268528	0.377708	0.0044723	0.0151663	0.768707	0.0109391	0.0218463	0.617682
cg11113607	-0.0139315	0.0158495	0.381558	-0.000428251	0.00895171	0.961941	-0.000947904	0.0128945	0.941548
cg11113628	0.0302739	0.0519634	0.5615	-5.93606e-05	0.0293487	0.99839	-0.0104735	0.0422752	0.80485
cg11113649	0.00403601	0.00818123	0.622886	-0.000628387	0.00462072	0.892106	-0.00524576	0.00665589	0.432518
cg11113650	-0.0272948	0.0362201	0.452906	0.0338279	0.0204569	0.101405	0.0134555	0.0294671	0.648949
cg11113661	-0.0482445	0.0465885	0.302964	3.82305e-05	0.026313	0.998844	0.0245716	0.0379024	0.518317
cg11113670	0.00687006	0.0102729	0.505222	0.00207433	0.00580207	0.721474	-0.00740485	0.00835757	0.377784
cg11113673	-0.0168462	0.0265905	0.527854	0.00406917	0.0150182	0.787	0.0107551	0.0216329	0.620186
cg11113688	-0.00293114	0.00760815	0.700877	0.00190233	0.00429705	0.658953	0.00726115	0.00618966	0.243595
cg11113704	-0.0170206	0.0201513	0.400371	0.00726955	0.0113814	0.524493	0.00545183	0.0163943	0.740188
cg11113723	0.00245072	0.00586292	0.676859	-0.00348895	0.00331135	0.294642	-0.00178013	0.00476982	0.7098
cg11113753	-0.00590492	0.0151431	0.697426	-0.00317966	0.00855274	0.710866	0.00912373	0.0123198	0.460721
cg11113759	0.00307191	0.00501663	0.541727	0.00533417	0.00283337	0.0627174	-0.00333852	0.00408131	0.41534
cg11113760	0.00317256	0.00629008	0.61513	-0.00482063	0.00355261	0.177922	-0.0030065	0.00511734	0.558211
cg11113835	-0.0204052	0.0100147	0.0442938	0.00832635	0.00565627	0.14421	0.0112536	0.00814755	0.17035
cg11113867	0.00231526	0.00945487	0.807066	0.000588579	0.00534006	0.912461	-4.14359e-05	0.00769207	0.995713
cg11113921	0.0240432	0.0129669	0.0667193	0.000412737	0.00732366	0.955172	-0.01439	0.0105493	0.17567
cg11113931	0.000831849	0.0149638	0.955781	0.00165415	0.00845149	0.845233	0.000472675	0.0121739	0.969107
cg11114020	0.020349	0.0520025	0.696419	0.0168142	0.0293708	0.568307	-0.00965909	0.042307	0.819881
cg11114063	0.00167015	0.00451967	0.71253	-0.00118695	0.00255269	0.642977	-0.000733713	0.00367701	0.842253
cg11114103	-0.0194872	0.0166466	0.244582	-0.0037266	0.00940192	0.692697	0.00709496	0.013543	0.601541
cg11114117	-0.00465988	0.0070103	0.507792	0.00249535	0.00395939	0.530007	0.0059007	0.00570328	0.303395
cg11114141	-0.0209237	0.0135655	0.126196	0.00895432	0.00766176	0.245358	0.0185562	0.0110363	0.0958743
cg11114242	0.0153991	0.0191522	0.423322	-0.00223919	0.0108171	0.836436	-0.0127544	0.0155814	0.41502
cg11114275	-0.0195641	0.0211204	0.356558	0.0307774	0.0119287	0.0113605	0.0173199	0.0171826	0.315944
cg11114313	-0.0629947	0.0302787	0.0400887	0.0386382	0.0171013	0.0260746	0.0417209	0.0246334	0.0935043
cg11114344	-0.00418367	0.00224514	0.0653959	0.000861089	0.00126804	0.498695	0.00390687	0.00182655	0.0349258
cg11114390	-0.0124203	0.018815	0.51072	-0.00860961	0.0106266	0.419793	0.0152352	0.0153071	0.32204
cg11114439	-0.00306061	0.00874594	0.72713	0.000219713	0.00493967	0.964613	0.00622559	0.00711532	0.383737
cg11114465	0.00152352	0.0171033	0.929202	-0.002863	0.00965988	0.767567	0.00169212	0.0139145	0.903458
cg11114487	0.0121888	0.0129483	0.348843	-0.0115646	0.00731316	0.117022	-0.0105613	0.0105342	0.318536
cg11114503	0.0305374	0.0260581	0.244079	-0.0124813	0.0147175	0.398471	-0.0260402	0.0211997	0.222267
cg11114504	-0.00202155	0.0149239	0.892529	-0.0129095	0.00842897	0.128851	4.41552e-05	0.0121415	0.997106
cg11114579	-0.0282728	0.0237041	0.235852	-0.00562845	0.013388	0.675106	0.018059	0.0192847	0.351346
cg11114580	0.00554776	0.0392002	0.887747	0.0162888	0.0221401	0.46366	0.00860952	0.0318916	0.787757
cg11114727	-0.026658	0.0178809	0.13921	0.0111379	0.0100991	0.272789	0.00749852	0.0145472	0.60739
cg11114757	-0.0529496	0.0266232	0.0495058	0.0346706	0.0150367	0.0232331	0.0370543	0.0216595	0.0902883
cg11114763	0.0144209	0.0343166	0.675237	0.0131636	0.0193818	0.498631	-0.00626222	0.0279185	0.822988
cg11114794	0.00256501	0.00838477	0.76032	0.00610377	0.00473568	0.200471	-0.0054967	0.00682149	0.422314
cg11114873	0.000828036	0.00554002	0.881494	0.00165704	0.00312898	0.597601	0.000550243	0.00450712	0.903083
cg11114920	-0.0175845	0.0168319	0.298727	0.0056569	0.00950659	0.553181	0.0158107	0.0136937	0.251064
cg11114923	-0.00178766	0.00575893	0.756905	0.00166723	0.00325262	0.609397	-0.00281449	0.00468522	0.549415
cg11114928	0.0112273	0.0299126	0.708223	-0.00694807	0.0168945	0.681778	-0.000412201	0.0243356	0.98652
cg11115005	0.000944379	0.0179032	0.958039	-0.00451549	0.0101117	0.656176	0.00672551	0.0145653	0.645285
cg11115026	0.0171608	0.0141091	0.226797	-0.00214133	0.00796877	0.788714	-0.0072112	0.0114786	0.531314
cg11115063	-0.00947422	0.0228454	0.679261	-0.00557808	0.012903	0.666467	0.0147501	0.0185861	0.429339
cg11115097	0.00165272	0.00768866	0.830249	0.00224342	0.00434252	0.606588	-0.000184204	0.00625517	0.976567
cg11115143	0.00436281	0.00359218	0.227464	-0.00422707	0.00202885	0.0398097	-0.00133372	0.00292244	0.649132
cg11115176	-0.0165361	0.0393349	0.67512	0.00907351	0.0222162	0.683857	0.0237108	0.0320012	0.460504
cg11115211	0.00995469	0.0162334	0.541149	0.00442413	0.00916853	0.630502	-0.00503462	0.0132068	0.703869
cg11115253	0.000396353	0.0133867	0.97644	-0.00473603	0.00756075	0.532511	0.00168266	0.0108908	0.877532
cg11115312	-0.00975148	0.0175872	0.580524	0.00873456	0.00993317	0.381372	-0.000429255	0.0143082	0.976128
cg11115315	0.0179173	0.0138914	0.200152	-0.00635629	0.0078458	0.419815	-0.00702603	0.0113014	0.535587
cg11115318	0.00104074	0.0107946	0.923389	-0.00398436	0.00609676	0.514951	-0.00818123	0.00878205	0.35384
cg11115391	0.00621521	0.0099205	0.532443	-0.00206265	0.00560305	0.713571	-0.0043896	0.00807089	0.587759
cg11115405	0.0195381	0.0102061	0.058492	-0.00668607	0.00576435	0.248908	-0.0111343	0.00830324	0.183036
cg11115427	-0.00281298	0.00872056	0.747709	-0.00069513	0.00492533	0.888054	0.0103894	0.00709467	0.146285
cg11115468	0.0123524	0.0145124	0.396756	0.0112597	0.00819653	0.172665	-0.0134079	0.0118067	0.258883
cg11115502	0.000501055	0.00392414	0.89866	-0.000582371	0.00221634	0.793285	-0.00126546	0.00319251	0.692685
cg11115554	-0.0107027	0.0208471	0.608833	-0.00350252	0.0117743	0.766737	0.00950748	0.0169603	0.576368
cg11115577	-0.0128836	0.0582813	0.825506	0.0211227	0.032917	0.522569	0.00547902	0.0474151	0.908242
cg11115582	-0.0133558	0.0101737	0.192327	0.00328374	0.00574608	0.568987	0.0126938	0.00827692	0.12834
cg11115617	-0.0258109	0.0288595	0.373319	0.00331067	0.0162997	0.839469	0.011366	0.0234789	0.6294
cg11115622	0.0261314	0.0318904	0.41454	-0.0416583	0.0180116	0.0228215	-0.0204287	0.0259447	0.432951
cg11115702	0.00880052	0.0116229	0.450764	-0.00102069	0.00656455	0.876759	-0.0100213	0.00945588	0.291844
cg11115718	-0.00356282	0.0119524	0.76627	-0.00507447	0.00675064	0.454032	-0.0022954	0.00972393	0.813882
cg11115825	-0.0229609	0.0238218	0.337488	0.0174091	0.0134544	0.198729	0.0112348	0.0193804	0.563448
cg11115840	-0.0155332	0.0223408	0.488522	0.00573724	0.012618	0.65034	0.00383754	0.0181755	0.833218
cg11115867	0.00443848	0.00298398	0.14011	0.000621883	0.00168534	0.712926	-0.00122248	0.00242763	0.615695
cg11115930	0.00428448	0.0119615	0.720972	-0.00914109	0.00675578	0.179144	0.00433223	0.00973133	0.657169
cg11115949	0.0382336	0.0350441	0.277943	-0.0318914	0.0197928	0.110338	-0.0135041	0.0285104	0.6368
cg11115976	0.0711584	0.0363259	0.0529678	-0.00462147	0.0205167	0.822251	-0.042629	0.0295532	0.152364
cg11116013	-0.00568229	0.0105974	0.593039	0.0038514	0.00598539	0.521424	0.00137967	0.00862163	0.873191
cg11116018	-0.00946608	0.0148438	0.525148	-0.00281796	0.0083837	0.737497	0.000429961	0.0120763	0.971671
cg11116035	0.0204252	0.0168316	0.227852	-0.0087751	0.00950639	0.358236	-0.0152745	0.0136934	0.267382
cg11116086	-0.00455046	0.0145033	0.754375	-0.00361795	0.00819141	0.659697	0.00246923	0.0117993	0.834672
cg11116138	-0.0283388	0.0305373	0.355684	0.0110099	0.0172473	0.524732	0.0173197	0.0248438	0.487363
cg11116142	0.0101571	0.00448096	0.0256055	-0.00464846	0.00253083	0.0692802	-0.00314022	0.00364552	0.391125
cg11116176	0.0207729	0.0208678	0.321969	-0.0072208	0.011786	0.541522	-0.00684866	0.0169772	0.68753
cg11116194	-0.0258077	0.0180315	0.155539	0.016976	0.0101841	0.0987247	0.0124144	0.0146697	0.399468
cg11116200	-0.0279962	0.0173185	0.109191	-0.000469805	0.00978142	0.96179	0.0102146	0.0140896	0.470195
cg11116202	0.0266101	0.0226649	0.243215	0.00130054	0.012801	0.919285	-0.0189146	0.0184392	0.307519
cg11116274	0.03119	0.027187	0.254075	-0.0150911	0.0153551	0.328123	-0.0164381	0.0221182	0.459141
cg11116288	-0.00724045	0.00887664	0.416664	4.02369e-05	0.00501348	0.993613	0.00410008	0.00722165	0.571504
cg11116300	-0.0431713	0.0190819	0.0258789	0.0164422	0.0107774	0.130324	0.0186688	0.0155242	0.232045
cg11116306	0.0130023	0.0309835	0.675658	0.000337859	0.0174993	0.984636	-0.00626869	0.0252069	0.804121
cg11116314	0.0211805	0.00867721	0.0164442	-0.00412685	0.00490085	0.4018	-0.0187129	0.00705941	0.00936526
cg11116318	-0.00573638	0.0103366	0.580187	0.011105	0.00583805	0.0600854	-0.00861324	0.0084094	0.308243
cg11116364	0.044808	0.0370982	0.230023	0.00636925	0.0209529	0.761788	-0.0278464	0.0301815	0.358466
cg11116396	0.00334307	0.0155835	0.830582	0.000384598	0.00880148	0.965235	-0.000281786	0.0126781	0.982313
cg11116429	-0.00263194	0.00335083	0.43408	0.000468836	0.00189253	0.804862	-0.000179447	0.00272609	0.94765
cg11116440	-0.000905585	0.00324009	0.780455	-0.00226486	0.00182999	0.218808	0.000717208	0.002636	0.786131
cg11116464	0.0179009	0.0303797	0.557057	-0.027422	0.0171583	0.113223	-0.0184843	0.0247156	0.456323
cg11116510	0.00532303	0.00976642	0.586969	0.00163871	0.00551603	0.767032	-0.00130623	0.00794554	0.869756
cg11116613	-0.0449395	0.0197682	0.0251892	-9.0887e-06	0.011165	0.999352	0.0330124	0.0160826	0.0427684
cg11116615	-0.0169565	0.0159709	0.290975	0.0180749	0.00902028	0.0478513	0.0125906	0.0129932	0.334926
cg11116721	-0.0518625	0.0330186	0.119474	0.0133724	0.0186488	0.475039	0.027183	0.0268625	0.314063
cg11116758	-0.00582451	0.0255211	0.819948	-0.00922904	0.0144142	0.523489	0.000532803	0.0207629	0.97958
cg11116776	-0.0165309	0.0070709	0.0214264	0.00126235	0.00399361	0.752604	0.0134692	0.00575258	0.0212351
cg11116798	-0.0294878	0.028313	0.300209	0.0154135	0.015991	0.337475	0.0256635	0.0230342	0.267942
cg11116878	0.0103022	0.0049289	0.0391911	-0.0076971	0.00278382	0.00680344	-0.0062745	0.00400994	0.120868
cg11116910	-0.0219273	0.0214672	0.309566	0.00412143	0.0121246	0.734642	0.0120054	0.0174648	0.49345
cg11117097	-0.0111013	0.0156562	0.479968	0.00382536	0.00884256	0.66625	0.00970267	0.0127372	0.448035
cg11117099	0.0269023	0.0135629	0.0501074	-0.013279	0.00766027	0.0861547	-0.0184011	0.0110342	0.0985791
cg11117108	0.00151043	0.00506229	0.766053	-0.00524923	0.00285916	0.0693992	0.00213145	0.00411846	0.605948
cg11117113	0.0247532	0.0103744	0.0189548	-0.00585301	0.00585942	0.3203	-0.0159067	0.00844017	0.062441
cg11117122	0.00774751	0.00593877	0.195097	-0.00399839	0.00335419	0.236117	-0.00594385	0.00483153	0.221559
cg11117131	-0.0040295	0.0227518	0.85979	-0.00951179	0.0128501	0.460942	0.00599461	0.0185099	0.746735
cg11117160	0.00780359	0.0109502	0.477759	0.00779293	0.00618461	0.210642	-0.00751214	0.00890859	0.401144
cg11117177	-0.0076974	0.0474162	0.871375	0.0203571	0.0267805	0.448992	0.0120192	0.0385758	0.756026
cg11117183	-0.00912273	0.015538	0.558471	0.0103029	0.0087758	0.243237	0.00371463	0.0126411	0.769491
cg11117233	-0.0150858	0.0164528	0.361437	0.00242159	0.00929245	0.79495	-3.09589e-05	0.0133853	0.998159
cg11117234	0.00776073	0.00414742	0.0642981	-0.00546183	0.00234244	0.021765	-0.00536899	0.00337416	0.114784
cg11117266	-0.00743855	0.011846	0.531504	0.00487179	0.00669055	0.468252	0.0061075	0.00963738	0.527733
cg11117305	-0.0136905	0.0263197	0.604122	0.00308503	0.0148652	0.836024	0.00490469	0.0214125	0.819302
cg11117361	-0.0223003	0.0214196	0.300383	0.0115627	0.0120977	0.341535	0.0124447	0.017426	0.476836
cg11117364	0.00336966	0.0035591	0.346084	-0.000997728	0.00201017	0.620765	-0.00251078	0.00289553	0.387993
cg11117381	0.0156468	0.0236132	0.509123	-0.0098923	0.0133366	0.460018	-0.00185846	0.0192106	0.92313
cg11117426	-0.0175894	0.0153951	0.256015	0.0128384	0.00869507	0.143011	0.0231028	0.0125248	0.0681214
cg11117438	0.0255908	0.0321691	0.428239	-0.0041353	0.0181689	0.820429	-0.00243475	0.0261714	0.926069
cg11117460	-0.0247936	0.0179774	0.170987	0.00991847	0.0101535	0.33105	0.0234502	0.0146256	0.112072
cg11117485	0.00296056	0.0129295	0.819364	0.00510375	0.00730252	0.486268	-0.0037603	0.0105189	0.721501
cg11117530	-0.0081074	0.00653482	0.217698	0.00815591	0.00369084	0.0294487	0.00286181	0.00531645	0.591595
cg11117531	0.00691438	0.00415081	0.0989488	-0.00324705	0.00234436	0.169182	-0.00455506	0.00337692	0.180485
cg11117577	0.00190945	0.00775628	0.806057	-0.000291228	0.00438071	0.947131	-0.00159658	0.00631018	0.800785
cg11117633	0.00086546	0.00749211	0.908272	-0.00334173	0.00423151	0.431595	0.000264081	0.00609526	0.96553
cg11117637	-0.0331518	0.0351952	0.348538	0.00680174	0.0198781	0.732953	0.0251817	0.0286333	0.381306
cg11117649	0.076181	0.0454204	0.0966823	-0.0574748	0.0256532	0.0273198	-0.0667512	0.0369521	0.0739209
cg11117658	0.00300203	0.00592578	0.61357	-0.0033004	0.00334685	0.326503	-0.00402269	0.00482096	0.406076
cg11117684	-0.00674562	0.0126307	0.594507	0.00523861	0.00713378	0.464495	0.00249751	0.0102758	0.808477
cg11117703	0.00149029	0.00782798	0.849406	0.000805465	0.00442121	0.855816	-0.00218338	0.00636851	0.732453
cg11117707	0.00240241	0.00245208	0.329625	0.00174438	0.00138492	0.210824	-0.00127447	0.00199491	0.524405
cg11117717	-0.00542003	0.0428449	0.899593	0.0132265	0.0241986	0.585909	0.0149555	0.0348568	0.668825
cg11117809	-0.000578313	0.00408949	0.887833	-0.00066151	0.00230973	0.775175	0.000522768	0.00332704	0.875468
cg11117864	0.0159056	0.00962723	0.101706	-0.00809262	0.00543741	0.139877	-0.0123614	0.0078323	0.117729
cg11117878	0.000874954	0.00758101	0.908353	-0.00257017	0.00428172	0.549715	0.00075569	0.00616758	0.902733
cg11117896	-0.00193239	0.00282966	0.496278	-0.000286668	0.00159818	0.858016	0.000639243	0.00230209	0.781843
cg11117908	0.00176779	0.00973737	0.856313	0.00736442	0.00549962	0.183643	-0.00353677	0.00792191	0.656254
cg11117926	-0.0151065	0.0181809	0.408051	0.0013427	0.0102685	0.896234	0.008331	0.0147912	0.574557
cg11117945	-0.00074571	0.0202188	0.970654	0.0125459	0.0114195	0.274616	0.0134226	0.0164492	0.416476
cg11117952	0.00174357	0.0263396	0.947357	0.0154661	0.0148765	0.301068	0.012688	0.0214287	0.555145
cg11118022	-0.00355053	0.00766054	0.644045	-0.00378915	0.00432663	0.383295	0.00558091	0.00623228	0.372722
cg11118092	0.00966999	0.0125893	0.444267	-0.00421659	0.00711037	0.554534	-0.00347547	0.0102421	0.735086
cg11118111	-0.009352	0.00998838	0.351427	0.00610595	0.00564139	0.281753	0.00278398	0.00812612	0.732636
cg11118112	0.0261194	0.0150032	0.084835	-0.00951275	0.00847373	0.264343	-0.0187384	0.0122059	0.12796
cg11118147	0.0363364	0.0428574	0.398591	-0.0369515	0.0242057	0.130091	-0.03403	0.034867	0.33147
cg11118171	0.00636639	0.0109882	0.563659	-0.00540255	0.00620608	0.386141	-0.0074293	0.00893952	0.407958
cg11118271	0.00416578	0.0176094	0.813488	-0.000476677	0.00994573	0.961871	-0.00302469	0.0143263	0.833225
cg11118278	-0.00248657	0.0250712	0.921198	-0.00409552	0.0141601	0.773017	0.0025781	0.0203968	0.899677
cg11118328	-0.0714073	0.0381609	0.064298	0.03771	0.0215531	0.0833116	0.0328815	0.031046	0.292149
cg11118359	0.00870167	0.0153266	0.571503	-0.00834687	0.00865637	0.337296	-0.0155654	0.012469	0.214887
cg11118385	0.00321786	0.0089637	0.720376	0.00319933	0.00506266	0.528893	0.000690234	0.00729248	0.924786
cg11118391	0.00645936	0.00759675	0.397243	0.00136619	0.00429061	0.750849	-0.00550299	0.00618039	0.375434
cg11118400	0.00236918	0.00346698	0.495994	0.00106146	0.00195813	0.588994	-0.00437328	0.00282058	0.124248
cg11118413	-0.0148878	0.0253042	0.55765	-0.00647525	0.0142917	0.651494	0.0151642	0.0205864	0.463118
cg11118422	-0.0199346	0.0104419	0.059175	0.00484204	0.00589755	0.413625	0.0248786	0.0084951	0.00423474
cg11118425	-0.00201932	0.0337733	0.952444	-0.00842685	0.019075	0.659626	-0.00523752	0.0274765	0.849219
cg11118428	0.000982613	0.00993535	0.921419	-0.00387946	0.00561144	0.490981	0.00308906	0.00808297	0.703164
cg11118440	0.0145157	0.0436859	0.740392	-0.0202563	0.0246736	0.413656	-0.0286593	0.035541	0.421979
cg11118448	-0.000810035	0.00979429	0.934255	0.00482099	0.00553177	0.385605	0.00197177	0.00796821	0.805074
cg11118520	0.015913	0.00855868	0.0659881	-0.00679632	0.0048339	0.162896	-0.00889494	0.00696298	0.204457
cg11118566	-0.015808	0.0170172	0.355201	-0.00491554	0.00961124	0.610195	0.0121729	0.0138445	0.381412
cg11118584	-0.00920244	0.0156511	0.557902	-0.00743808	0.00883966	0.402147	0.00873969	0.012733	0.494095
cg11118615	-0.0361591	0.0178906	0.0459938	0.0016836	0.0101045	0.868013	0.0284864	0.014555	0.0531745
cg11118624	-0.00252585	0.0120602	0.834542	-0.00905279	0.00681155	0.186922	0.000680045	0.00981167	0.944884
cg11118664	-0.0121242	0.0211891	0.568503	0.0204251	0.0119675	0.0910412	0.00579428	0.0172385	0.737496
cg11118665	0.00157885	0.0025581	0.538535	-0.00290997	0.0014448	0.0467403	-0.00350953	0.00208116	0.0949126
cg11118679	0.00899886	0.0239698	0.708156	-0.00486648	0.013538	0.720018	-0.00259856	0.0195008	0.894266
cg11118681	0.00551295	0.00420384	0.192784	0.00073319	0.00237431	0.758128	-0.00635207	0.00342006	0.0662717
cg11118688	-0.0204955	0.0187402	0.276784	0.0059361	0.0105844	0.57619	0.00943885	0.0152462	0.537291
cg11118690	-0.0145975	0.0295337	0.622224	-0.00602595	0.0166805	0.718685	0.0272815	0.0240273	0.258961
cg11118697	-0.00152424	0.013944	0.913179	-0.00138644	0.00787549	0.860622	-0.0106262	0.0113442	0.351211
cg11118801	-0.0147065	0.0352094	0.67709	-0.00700508	0.0198861	0.7254	0.0057351	0.0286448	0.841728
cg11118868	0.0127612	0.00831602	0.12812	-0.00515376	0.00469685	0.275208	-0.00526079	0.00676556	0.438688
cg11118871	0.00560199	0.00778632	0.473566	-0.00323187	0.00439768	0.464153	-0.00391834	0.00633461	0.537641
cg11118922	0.00316316	0.00379614	0.406725	0.00259182	0.00214404	0.22963	-0.00408278	0.00308837	0.189251
cg11118962	0.0154762	0.030191	0.609378	-0.0187661	0.0170517	0.273794	-0.0145967	0.0245621	0.553696
cg11118978	-0.000132872	0.0384974	0.997253	-0.0207482	0.0217431	0.34231	-0.0160557	0.0313198	0.609359
cg11119023	-0.0223983	0.0139267	0.110986	0.0159824	0.00786572	0.0448692	0.00534688	0.0113301	0.638035
cg11119033	-0.0283968	0.0146615	0.0556474	0.00279403	0.00828077	0.736528	0.0149126	0.011928	0.214198
cg11119226	-0.00167622	0.0101687	0.869408	-0.00285335	0.00574321	0.620427	0.00502662	0.00827278	0.544852
cg11119235	0.00377111	0.00437486	0.390795	-0.000765401	0.0024709	0.757397	-0.0017779	0.0035592	0.618531
cg11119249	-0.006459	0.0127871	0.61461	0.00739407	0.00722211	0.308445	0.000467319	0.0104031	0.964261
cg11119275	0.0249794	0.0606993	0.681584	0.0123914	0.0342827	0.718543	-0.00892304	0.0493823	0.856982
cg11119313	0.0134953	0.0219981	0.540984	-0.0132328	0.0124244	0.289464	-0.00672061	0.0178967	0.708083
cg11119340	-0.0356268	0.0312543	0.257105	0.00514898	0.0176523	0.771141	0.0306572	0.0254271	0.230841
cg11119406	0.0140404	0.0294058	0.63409	-0.011802	0.0166083	0.479015	0.000617153	0.0239233	0.979472
cg11119412	0.0226039	0.0152058	0.140348	-0.00589833	0.00858815	0.493832	-0.0141494	0.0123708	0.2555
cg11119487	-0.00640212	0.0088568	0.471495	0.00311506	0.00500228	0.534909	0.00117085	0.00720551	0.871252
cg11119525	0.0203162	0.0239734	0.39881	-0.020604	0.01354	0.131302	-0.0185418	0.0195037	0.344104
cg11119565	-0.00707594	0.00894896	0.431029	0.00495779	0.00505433	0.329057	0.000389511	0.00728049	0.957442
cg11119575	-0.0473597	0.0227777	0.0402091	0.020766	0.0128647	0.109703	0.0292799	0.018531	0.117317
cg11119596	0.0569474	0.0268377	0.0363661	-0.0328422	0.0151578	0.0326829	-0.0345738	0.021834	0.116533
cg11119655	0.00824036	0.0141682	0.562165	-0.00360483	0.00800212	0.653357	-0.0117769	0.0115266	0.309431
cg11119681	-0.0213424	0.0243088	0.382108	0.00550789	0.0137295	0.689167	0.0141208	0.0197766	0.476916
cg11119694	-0.0068878	0.0304747	0.821659	-0.00963953	0.017212	0.576724	-0.0016066	0.0247929	0.948465
cg11119706	-0.0041169	0.0170567	0.809776	0.0127562	0.00963354	0.188535	-0.00660911	0.0138766	0.634937
cg11119746	-0.00320153	0.0192816	0.868467	-0.00398157	0.0108901	0.715442	0.00893495	0.0156866	0.570259
cg11119760	0.000811881	0.00805093	0.919881	-0.00277409	0.00454713	0.543224	0.00157977	0.00654989	0.809912
cg11119767	3.7312e-05	0.0307048	0.999033	-0.00868512	0.0173419	0.617624	0.00191555	0.0249801	0.939032
cg11119884	-0.0337419	0.0208623	0.109014	0.0202221	0.0117829	0.0892808	0.0247055	0.0169726	0.148697
cg11119917	0.0208978	0.00921584	0.02555	-0.0066838	0.00520507	0.202136	-0.0130976	0.00749761	0.0837867
cg11119938	-0.00420182	0.0130611	0.748361	0.00372599	0.00737683	0.614627	-0.00329746	0.0106259	0.756975
cg11120015	-0.00273504	0.00716903	0.703653	0.00201214	0.00404903	0.620343	0.00221013	0.00583241	0.705553
cg11120021	0.0296563	0.0428123	0.490133	-0.0338207	0.0241802	0.165061	-0.0158819	0.0348302	0.649413
cg11120047	0.0158258	0.0146045	0.28119	0.000901743	0.00824856	0.913171	-0.00425018	0.0118816	0.721329
cg11120049	0.0125974	0.0228694	0.582996	-0.00107866	0.0129165	0.933616	-0.0151521	0.0186055	0.417399
cg11120115	-0.00119026	0.00753311	0.874779	0.00214638	0.00425467	0.615059	-0.00413329	0.00612862	0.501629
cg11120131	-0.019641	0.0155081	0.208337	0.00532537	0.00875891	0.544598	0.0119664	0.0126167	0.345232
cg11120154	-0.0478343	0.0267797	0.0771575	-0.00192451	0.0151251	0.899011	0.0492335	0.0217868	0.0260486
cg11120161	0.0101413	0.0126941	0.42628	0.00901138	0.00716956	0.211779	-0.0108382	0.0103274	0.296544
cg11120172	-0.0267277	0.0412767	0.518806	0.0114705	0.0233129	0.623803	0.0097947	0.0335809	0.771152
cg11120194	-0.0182737	0.0140846	0.197534	-0.00111491	0.00795494	0.888827	0.0111485	0.0114587	0.332983
cg11120293	0.0175439	0.0311311	0.574349	-0.00928754	0.0175827	0.59854	-0.0505457	0.0253269	0.0487384
cg11120353	0.00283004	0.00691955	0.683438	-0.0056862	0.00390813	0.148874	-0.000290356	0.00562945	0.95897
cg11120364	0.0239763	0.0238337	0.316902	-0.00196892	0.0134612	0.884012	-0.00512944	0.0193901	0.79192
cg11120450	-0.00246702	0.0237003	0.917309	0.00718037	0.0133858	0.592887	0.00304187	0.0192816	0.87497
cg11120516	-0.00811029	0.00660846	0.222666	0.00523049	0.00373243	0.164264	0.00909739	0.00537636	0.0938025
cg11120551	-0.0020973	0.0228887	0.927179	-0.0154172	0.0129274	0.235908	0.00171813	0.0186213	0.926674
cg11120632	0.0149025	0.0244938	0.544318	-0.00165798	0.013834	0.904848	-0.00343686	0.0199271	0.863422
cg11120684	0.0394473	0.0218934	0.074653	-0.0224983	0.0123653	0.0718927	-0.0340749	0.0178115	0.0586566
cg11120805	-0.00712109	0.0203876	0.727625	0.00171251	0.0115148	0.882079	0.0116986	0.0165865	0.482293
cg11120865	0.00446133	0.0052943	0.401467	-0.0077376	0.0029902	0.0111306	-0.00288652	0.00430721	0.504333
cg11120874	-0.0189985	0.0222388	0.395026	0.0140564	0.0125604	0.265829	0.00994866	0.0180925	0.583655
cg11120913	0.0201697	0.0121221	0.0993305	-0.00464577	0.00684649	0.499014	-0.0074102	0.00986199	0.454218
cg11120927	-0.00154218	0.00593247	0.795443	0.000396258	0.00335063	0.906101	0.00194426	0.0048264	0.687945
cg11120971	0.00742343	0.00686119	0.281932	0.00225207	0.00387517	0.562471	0.000912746	0.00558197	0.870448
cg11121001	-0.0101816	0.00872536	0.246084	0.0043542	0.00492804	0.379098	-0.00045379	0.00709857	0.949159
cg11121007	-0.0018364	0.0077257	0.81261	0.00643303	0.00436344	0.143605	-0.000108118	0.00628529	0.986311
cg11121252	-0.009541	0.0132188	0.472152	0.00343489	0.00746592	0.646481	0.00403701	0.0107543	0.708184
cg11121337	-0.00302237	0.0177878	0.86543	0.0120995	0.0100465	0.231354	-0.00641531	0.0144714	0.658519
cg11121602	0.00895119	0.0160093	0.577352	-0.00688915	0.00904196	0.447944	-0.0179009	0.0130245	0.17245
cg11121606	0.00983983	0.00847398	0.248389	-0.0065777	0.00478607	0.17247	-0.00600547	0.00689407	0.385824
cg11121623	0.0021137	0.0160355	0.895402	-0.00428812	0.0090568	0.636931	0.00326114	0.0130458	0.803129
cg11121745	-0.00261664	0.00935694	0.780337	-0.000965296	0.00528475	0.855445	0.00525377	0.0076124	0.491726
cg11121803	-0.0107497	0.0123986	0.388056	0.00668389	0.00700266	0.34219	0.0048085	0.0100869	0.634633
cg11121825	0.000958677	0.00588314	0.870891	-0.00381644	0.00332277	0.253528	0.00144284	0.00478627	0.763707
cg11121826	0.00417099	0.0336319	0.901555	0.000141341	0.0189952	0.994078	0.00403623	0.0273615	0.883029
cg11121869	-0.0112022	0.0171126	0.514249	0.00639083	0.00966512	0.510019	0.00930778	0.0139221	0.505346
cg11121935	0.0169373	0.0137952	0.222477	-0.00901115	0.00779149	0.250273	-0.0151002	0.0112232	0.181588
cg11121969	2.56496e-05	0.0123486	0.998347	0.00492248	0.00697444	0.481994	-0.00550517	0.0100463	0.584952
cg11121987	0.011145	0.0300528	0.711551	0.0145612	0.0169737	0.393059	-0.00789899	0.0244497	0.74733
cg11121994	0.00766352	0.00861459	0.37586	-0.00890825	0.00486548	0.0701526	-0.00699256	0.00700846	0.320867
cg11122009	-0.0235721	0.0289425	0.417364	0.0159826	0.0163466	0.330614	0.0265878	0.0235463	0.261583
cg11122050	0.0310286	0.0191432	0.10826	-0.00577833	0.010812	0.59425	-0.022227	0.0155741	0.156707
cg11122136	0.00167791	0.00850224	0.843963	0.00128154	0.00480203	0.790126	-0.00279254	0.00691706	0.6873
cg11122148	-0.0147279	0.00927145	0.115389	0.00303819	0.00523647	0.563113	0.0111224	0.00754285	0.143534
cg11122170	0.0160977	0.0188177	0.394386	-0.00276485	0.0106281	0.795298	-0.0139092	0.0153092	0.365818
cg11122195	0.0267676	0.0088894	0.00331003	-0.00363731	0.00502069	0.470506	-0.0215918	0.00723203	0.00357453
cg11122215	0.0482277	0.0218734	0.0298034	-0.027277	0.012354	0.0295802	-0.0337204	0.0177953	0.0610526
cg11122243	-0.00431771	0.00986582	0.662608	-0.00399734	0.00557217	0.474849	0.00827178	0.00802641	0.305279
cg11122255	0.00807711	0.0210625	0.702192	-0.0100251	0.011896	0.401434	0.0063761	0.0171355	0.710624
cg11122256	0.00406684	0.0149442	0.786091	-0.00217239	0.00844041	0.797426	0.00254224	0.012158	0.834804
cg11122280	0.0108225	0.0181047	0.551369	-0.00668836	0.0102255	0.514586	-0.0036846	0.0147292	0.80299
cg11122301	0.00779687	0.00422596	0.0680581	-0.0018976	0.0023868	0.428511	-0.00647164	0.00343806	0.0627547
cg11122338	-0.0114401	0.00792105	0.151854	0.00741356	0.00447377	0.100694	0.00637871	0.00644423	0.324694
cg11122351	-0.0383834	0.0393096	0.331252	0.00024053	0.0222019	0.991378	0.0121454	0.0319806	0.704936
cg11122418	-0.00550431	0.0121502	0.651534	0.00935401	0.00686238	0.175979	0.00135256	0.00988488	0.891445
cg11122451	-0.00843178	0.0127383	0.509573	0.0195364	0.00719452	0.00782331	0.00313572	0.0103633	0.762852
cg11122453	-0.00931795	0.00819235	0.258146	0.00844774	0.004627	0.0709334	0.00547068	0.00666495	0.413745
cg11122456	-0.00319259	0.0106212	0.764367	0.00193563	0.00599882	0.747634	-0.000145291	0.00864097	0.986619
cg11122493	0.00280186	0.00304516	0.359779	-0.000355675	0.00171989	0.836595	-0.00144078	0.00247741	0.562195
cg11122518	0.0330722	0.0225744	0.146113	-0.00312535	0.0127499	0.806871	-0.0193921	0.0183656	0.293612
cg11122600	-0.0159657	0.012333	0.198514	-0.0143685	0.0069656	0.0417777	0.0180312	0.0100336	0.0754019
cg11122611	0.0131823	0.0102728	0.202442	-0.00812215	0.00580204	0.164707	-0.00978238	0.00835752	0.244643
cg11122634	-0.0210147	0.0181498	0.24974	0.00111187	0.0102509	0.913848	0.0104911	0.0147659	0.479084
cg11122641	0.0567302	0.0283449	0.0481113	-0.0160825	0.0160091	0.31757	-0.0311296	0.0230602	0.180149
cg11122645	-0.00779238	0.0364	0.830932	-0.00882681	0.0205585	0.668611	-0.00861244	0.0296134	0.771797
cg11122665	-0.0195531	0.025038	0.436722	0.0171759	0.0141413	0.22744	0.0193982	0.0203698	0.343288
cg11122767	0.00183604	0.00424265	0.666142	-0.00279313	0.00239623	0.246591	0.0011696	0.00345164	0.735444
cg11122781	-0.00170643	0.00948172	0.857548	0.00392697	0.00535523	0.465128	-0.00564021	0.00771392	0.466418
cg11122795	-0.00604979	0.0105541	0.567809	0.0117707	0.00596088	0.0511208	-0.00254262	0.00858632	0.767761
cg11122815	0.00902359	0.0407138	0.82506	0.0137391	0.022995	0.551565	-0.00464693	0.033123	0.888716
cg11122885	0.00704786	0.0161169	0.662858	-0.0150991	0.00910273	0.100365	-0.00620166	0.013112	0.637282
cg11122895	0.00499806	0.0267501	0.852171	0.00898087	0.0151084	0.553594	-0.0021432	0.0217628	0.921752
cg11122899	-0.0100706	0.0143417	0.484223	-0.00114282	0.00810011	0.888091	0.00485708	0.0116678	0.678114
cg11122939	0.00334486	0.00345136	0.33486	-0.00276482	0.00194931	0.15926	-0.000686327	0.00280788	0.80741
cg11122944	-0.00712191	0.0220143	0.746997	-0.00197968	0.0124336	0.873823	0.000845067	0.0179099	0.962462
cg11122968	0.0164002	0.0183652	0.374042	0.000153479	0.0103726	0.988224	-0.0125681	0.0149411	0.402298
cg11123018	-0.00759873	0.0174003	0.663289	0.00302638	0.00982761	0.758777	0.0153696	0.0141561	0.280266
cg11123045	-0.0190778	0.0287544	0.508584	-0.00123005	0.0162404	0.93978	0.00411488	0.0233934	0.860736
cg11123056	0.00357113	0.00274381	0.196132	-0.00145183	0.00154969	0.351137	-0.00264369	0.00223225	0.239152
cg11123060	0.00138094	0.0201173	0.945412	-0.0101626	0.0113622	0.373284	-0.00434762	0.0163666	0.791074
cg11123177	-0.00697212	0.0133032	0.601396	0.00288341	0.00751357	0.701987	0.00352742	0.0108229	0.745178
cg11123198	-0.0268589	0.0227731	0.241089	0.00566592	0.0128621	0.660537	0.0199175	0.0185272	0.284996
cg11123288	-0.00735023	0.0149451	0.623949	0.008735	0.00844091	0.30329	0.00395181	0.0121587	0.745859
cg11123367	0.0170423	0.0434307	0.695614	0.00747835	0.0245295	0.76111	-0.0123224	0.0353334	0.728027
cg11123381	0.0194452	0.0299516	0.517715	-0.0101374	0.0169165	0.550384	-0.00964906	0.0243674	0.692978
cg11123422	-0.0265659	0.0430287	0.538403	-0.0125807	0.0243024	0.605854	-0.000324549	0.0350063	0.992622
cg11123440	0.0340299	0.040151	0.398755	-0.0249459	0.0226771	0.274006	-0.0205837	0.0326651	0.530068
cg11123484	-0.0018717	0.0111148	0.866619	0.0069431	0.00627761	0.27143	-0.000985842	0.00904256	0.913408
cg11123493	-0.015513	0.0137474	0.261892	0.0109921	0.00776448	0.160038	0.0101038	0.0111843	0.368535
cg11123501	-0.0219879	0.0358187	0.540726	0.0130512	0.0202302	0.520348	0.0286104	0.0291405	0.328612
cg11123583	-0.024657	0.0264073	0.352744	0.0155525	0.0149147	0.299624	0.00846382	0.0214839	0.694465
cg11123595	0.0166771	0.0105198	0.11612	-0.017392	0.00594156	0.00425233	-0.0108153	0.00855849	0.209338
cg11123619	0.0150538	0.0573709	0.793568	-0.0263875	0.0324028	0.417414	-0.0141382	0.0466745	0.762599
cg11123644	0.00481414	0.0352282	0.891583	-0.0127614	0.0198967	0.522771	-0.0133179	0.0286602	0.643188
cg11123646	-0.00268806	0.0231597	0.907838	-0.0106042	0.0130805	0.419508	-0.00167867	0.0188417	0.92919
cg11123720	0.0968265	0.0416295	0.022084	-0.0707449	0.0235121	0.0033332	-0.0687909	0.0338679	0.0449476
cg11123751	-0.0102075	0.0122926	0.408346	0.00617219	0.00694282	0.376178	0.00928542	0.0100008	0.355444
cg11123807	0.00568048	0.0054654	0.301199	0.000915226	0.00308684	0.767481	-0.00415297	0.00444642	0.352598
cg11123847	0.00467086	0.0175703	0.790922	0.00583888	0.00992362	0.557629	-0.00994297	0.0142944	0.488336
cg11123942	-0.00351003	0.010624	0.741812	-0.0121386	0.00600037	0.045799	0.00377557	0.00864321	0.663199
cg11123946	0.024469	0.0315265	0.439535	0.0148601	0.017806	0.405999	-0.0244657	0.0256486	0.342492
cg11123981	0.0030185	0.0196191	0.87804	0.00970783	0.0110807	0.383119	-0.00574713	0.0159612	0.719571
cg11124021	-0.0881909	0.0336868	0.0102486	0.0253936	0.0190262	0.185077	0.0640895	0.0274062	0.0213926
cg11124069	-0.00199597	0.0448534	0.964596	-0.0195674	0.025333	0.441731	-0.00980512	0.0364908	0.788724
cg11124079	-0.00603771	0.0118757	0.61231	0.00661745	0.00670735	0.32627	0.00614426	0.00966157	0.526292
cg11124080	-0.0145125	0.0162346	0.373553	0.00528041	0.00916922	0.566014	0.00964682	0.0132078	0.466894
cg11124085	-0.0216427	0.0237453	0.364292	0.0112801	0.0134112	0.402344	0.00621617	0.0193181	0.748305
cg11124094	0.000742173	0.0570834	0.989653	0.0126058	0.0322404	0.696652	-0.003151	0.0464406	0.946043
cg11124095	-0.0460092	0.0294947	0.122004	0.0303243	0.0166585	0.0717569	0.0231799	0.0239956	0.336419
cg11124130	0.0387592	0.0220129	0.0814001	-0.00616684	0.0124328	0.620994	-0.0261528	0.0179087	0.147396
cg11124142	0.018353	0.0167494	0.275877	-0.000589671	0.00945998	0.950424	-0.0183388	0.0136266	0.181468
cg11124192	-0.016687	0.0317353	0.600202	0.00668293	0.0179239	0.710066	0.0285028	0.0258184	0.27231
cg11124260	-0.0168646	0.0175257	0.338278	-0.000663105	0.00989844	0.946725	0.0037733	0.0142582	0.791842
cg11124262	0.0265058	0.0366346	0.471085	0.00241465	0.020691	0.907337	-0.00580737	0.0298043	0.845914
cg11124350	0.0401777	0.0274625	0.146666	-0.0302047	0.0155107	0.0543552	-0.0172066	0.0223423	0.443071
cg11124360	-0.00824017	0.00574066	0.154356	0.00695701	0.0032423	0.0343669	0.00675621	0.00467035	0.151195
cg11124364	0.0282729	0.0124652	0.0255156	-0.0171416	0.00704031	0.0167094	-0.0248123	0.0101412	0.0161991
cg11124375	-0.0139669	0.00818076	0.0909345	0.0126883	0.00462045	0.007176	0.00913675	0.00665551	0.172945
cg11124420	-0.0109427	0.0263782	0.679167	0.014153	0.0148983	0.344463	0.0170907	0.0214602	0.427729
cg11124426	0.00323582	0.00213545	0.132919	0.00249173	0.00120609	0.0414713	-0.0018373	0.00173731	0.292859
cg11124436	-0.017589	0.020558	0.394317	-0.000857107	0.0116111	0.941306	0.00819547	0.0167251	0.625221
cg11124443	0.00476903	0.00499269	0.341825	-0.00372786	0.00281985	0.189243	-0.00256688	0.00406184	0.528891
cg11124635	-0.00263646	0.0125994	0.834685	-0.00168967	0.00711606	0.812808	0.00164632	0.0102503	0.87273
cg11124651	0.0112894	0.0221095	0.61077	-0.013488	0.0124874	0.282733	0.0198634	0.0179874	0.272168
cg11124790	0.0207265	0.0461185	0.654123	0.00314248	0.0260475	0.90422	-0.00420104	0.03752	0.911078
cg11124794	0.0129722	0.0238044	0.587027	-0.0139743	0.0134446	0.301176	0.00118553	0.0193662	0.951311
cg11124823	0.00378487	0.0133873	0.777987	-0.0010245	0.00756106	0.892497	0.00548396	0.0108913	0.61573
cg11124847	-0.00874389	0.0153028	0.569042	0.0112921	0.00864294	0.194437	0.00488591	0.0124497	0.695576
cg11124915	-0.0352438	0.0285365	0.219767	0.00880561	0.0161173	0.58607	0.00870435	0.0232161	0.708524
cg11124930	0.00376261	0.00321737	0.245051	-0.00120805	0.00181715	0.507736	-0.00346994	0.00261751	0.188032
cg11124956	-0.069291	0.0310712	0.0280245	0.0232137	0.0175489	0.188979	0.038834	0.0252782	0.127695
cg11124980	-0.00445018	0.0054623	0.417215	0.00175204	0.00308508	0.571397	0.00195973	0.00444389	0.660188
cg11125008	0.00332509	0.0178824	0.852875	-0.00618682	0.0100999	0.541585	-0.0035397	0.0145484	0.808277
cg11125037	0.0121724	0.0192549	0.528748	-0.00853834	0.0108751	0.434271	-0.0187154	0.0156649	0.235075
cg11125104	0.00641572	0.0116154	0.581969	0.00203419	0.00656033	0.757163	0.000485703	0.0094498	0.959113
cg11125107	-0.00457464	0.0257306	0.859255	0.0158006	0.0145325	0.279589	-0.0101517	0.0209333	0.628789
cg11125124	-0.012231	0.00939149	0.195849	0.00572806	0.00530427	0.28284	0.0124433	0.00764052	0.10661
cg11125146	0.000295919	0.0022793	0.896968	-0.000546678	0.00128734	0.672017	-0.000121985	0.00185434	0.947684
cg11125249	0.0139307	0.0160841	0.388543	-0.00222737	0.00908422	0.806821	-0.0094714	0.0130853	0.470902
cg11125315	0.00679049	0.00816849	0.407824	0.00167496	0.00461353	0.717346	-0.00817504	0.00664554	0.221584
cg11125332	-0.00450974	0.0317051	0.887182	-0.0130879	0.0179069	0.466594	-0.00178421	0.0257939	0.944994
cg11125361	-0.0072126	0.0184491	0.696685	0.00535048	0.0104199	0.608769	-0.00142297	0.0150094	0.924663
cg11125369	0.0143046	0.00617192	0.0225461	-0.00628782	0.00348587	0.0743348	-0.00753274	0.00502121	0.136781
cg11125381	0.00645614	0.00545365	0.239347	-0.00496113	0.00308019	0.110471	-0.00230997	0.00443685	0.603797
cg11125526	0.0221005	0.0289704	0.447375	-0.00707335	0.0163623	0.666477	0.00083805	0.0235691	0.971708
cg11125714	0.00439046	0.00693267	0.528013	-0.00316151	0.00391554	0.421377	-0.00347579	0.00564012	0.539151
cg11125717	0.0102599	0.0106782	0.339008	0.00139067	0.00603102	0.818117	-0.00801119	0.00868735	0.358707
cg11125758	0.0605548	0.0358896	0.0947354	-0.0230483	0.0202703	0.258291	-0.0654788	0.0291982	0.0271785
cg11125787	0.00058562	0.00502267	0.907419	-0.00128479	0.00283678	0.651619	-0.00366061	0.00408623	0.372533
cg11125795	-0.0158839	0.022682	0.485407	-0.00986745	0.0128107	0.443004	0.00257097	0.0184531	0.88948
cg11125805	0.0380024	0.0378856	0.318291	-0.0223267	0.0213976	0.299321	-0.0269447	0.0308221	0.384146
cg11125814	-0.0148247	0.0251911	0.557557	-0.00380132	0.0142278	0.789896	0.00201276	0.0204944	0.921966
cg11125823	0.00182095	0.0063922	0.776345	0.00352052	0.00361029	0.331893	0.000946127	0.00520042	0.856011
cg11125847	0.0137636	0.018576	0.460505	-0.00213428	0.0104917	0.839224	-0.0064019	0.0151127	0.672777
cg11125851	0.00306353	0.0285466	0.914757	-0.0132178	0.016123	0.414314	-0.0102088	0.0232243	0.661213
cg11125901	-0.0118026	0.0159602	0.461369	-0.00786725	0.00901422	0.384928	0.0130003	0.0129845	0.319189
cg11125966	-0.0280721	0.0154333	0.071976	0.00887569	0.00871666	0.311069	0.0228896	0.0125559	0.0713489
cg11126068	0.00623783	0.0035247	0.0798795	-0.00280238	0.00199073	0.16238	-0.00438355	0.00286754	0.129566
cg11126081	-0.00533748	0.0211425	0.80122	0.00158167	0.0119412	0.894896	0.00757364	0.0172006	0.660681
cg11126086	-0.00296626	0.0150231	0.843887	-0.0131928	0.00848496	0.123206	0.0122418	0.0122221	0.318999
cg11126088	-0.0035779	0.0107806	0.740686	0.00228416	0.00608883	0.708368	0.00894948	0.00877062	0.310055
cg11126134	-0.024665	0.0243834	0.314245	0.015717	0.0137716	0.256541	0.0206779	0.0198373	0.299802
cg11126196	0.00527939	0.00799836	0.510764	0.000156005	0.00451743	0.972522	-0.00423559	0.00650712	0.516624
cg11126204	0.00592604	0.0104983	0.57372	-0.00372878	0.00592939	0.530901	-0.00702437	0.00854096	0.412827
cg11126205	-0.0041549	0.0155459	0.789825	0.00653798	0.00878023	0.458281	0.00296772	0.0126474	0.81497
cg11126215	-0.00695514	0.00555052	0.213165	0.0011653	0.00313491	0.710906	0.00259161	0.00451567	0.567341
cg11126217	-0.00087754	0.00926975	0.924773	0.00367492	0.00523551	0.484391	-0.000549476	0.00754147	0.942066
cg11126247	0.00618962	0.0035847	0.0873762	-0.00212992	0.00202462	0.295383	-0.00614713	0.00291636	0.0375989
cg11126278	-0.000819609	0.0116236	0.943929	0.0103249	0.00656494	0.119003	0.000412942	0.00945644	0.965258
cg11126313	-0.0013655	0.0103766	0.895575	-0.00364315	0.00586066	0.53563	-0.00265473	0.00844195	0.753833
cg11126336	-0.00543283	0.0128973	0.674504	0.00921919	0.00728433	0.20865	0.00389194	0.0104927	0.711498
cg11126351	0.00443846	0.00939801	0.63778	-0.00089899	0.00530795	0.865857	-0.00809881	0.00764582	0.292091
cg11126410	-0.0365196	0.0302268	0.229883	0.0337017	0.017072	0.0511856	0.0338839	0.0245912	0.171376
cg11126485	0.000799157	0.00301273	0.791366	-0.000830642	0.00170158	0.626527	0.00127691	0.00245103	0.603564
cg11126497	-0.0267155	0.0155376	0.0886981	-0.00506337	0.00877559	0.565274	0.0181344	0.0126408	0.154585
cg11126502	-0.00359117	0.00923031	0.698074	0.000978976	0.00521324	0.851432	3.7148e-05	0.00750938	0.996063
cg11126621	0.00239917	0.0044832	0.593761	0.0020382	0.00253209	0.422798	-0.00181376	0.00364734	0.620103
cg11126697	0.01476	0.0306752	0.631467	-0.00286573	0.0173252	0.868964	-0.0187005	0.024956	0.455449
cg11126708	0.00481138	0.00801265	0.549577	0.000647894	0.00452551	0.886454	0.00145388	0.00651875	0.823975
cg11126743	0.00722383	0.0138016	0.601875	0.000251747	0.0077951	0.974302	-0.0110572	0.0112284	0.32717
cg11126767	-0.0170736	0.0141602	0.230819	0.00360996	0.00799762	0.652713	0.00966858	0.0115201	0.403357
cg11126769	-0.000343854	0.0141076	0.980604	-0.00042103	0.00796792	0.957966	0.000869087	0.0114774	0.939795
cg11126858	0.024724	0.0161893	0.129938	0.00199754	0.00914367	0.827524	-0.0179694	0.013171	0.175591
cg11126866	-0.025534	0.0114608	0.028171	0.0103981	0.00647301	0.111408	0.0182671	0.00932401	0.0529371
cg11126904	0.0298623	0.0175775	0.0925123	-0.0176561	0.0099277	0.0784277	-0.0186084	0.0143003	0.196222
cg11127021	-0.0257404	0.0250477	0.306643	0.00149831	0.0141469	0.915869	0.0167826	0.0203778	0.412181
cg11127022	-0.00210762	0.0314133	0.946644	0.0189982	0.0177421	0.286892	0.0127584	0.0255565	0.618741
cg11127112	-0.00559548	0.0267606	0.834809	0.00137288	0.0151142	0.92781	-0.00894891	0.0217712	0.681938
cg11127124	-0.0167869	0.0367235	0.648599	-0.016397	0.0207413	0.431116	0.0181284	0.0298767	0.545404
cg11127156	-0.0042264	0.0110245	0.702279	0.00726468	0.00622657	0.246154	-0.00273962	0.00896903	0.760668
cg11127164	0.00149171	0.00640431	0.816307	-0.00363343	0.00361713	0.317608	-0.00203931	0.00521027	0.696349
cg11127281	-0.0205889	0.0868511	0.813105	-0.0403355	0.0490531	0.412912	-0.0399728	0.0706583	0.572878
cg11127297	-0.0157271	0.0288668	0.587118	0.00834702	0.0163038	0.609826	0.00510585	0.0234848	0.82834
cg11127458	-0.000821132	0.0178065	0.963313	-0.00535558	0.010057	0.59557	-0.00283449	0.0144866	0.845279
cg11127482	0.00551801	0.00767888	0.4741	-0.00794687	0.00433699	0.0699367	-0.00244338	0.00624721	0.69656
cg11127499	0.0208891	0.0210823	0.324205	-0.0226819	0.0119072	0.0597262	-0.0151301	0.0171516	0.37986
cg11127535	-0.0334142	0.0291627	0.254674	0.00890885	0.016471	0.589816	0.019613	0.0237255	0.410437
cg11127561	0.00295535	0.00317552	0.354313	-0.00124984	0.00179352	0.487537	-0.0029466	0.00258347	0.256833
cg11127569	0.00063646	0.00934378	0.945832	0.00281918	0.00527732	0.594408	-0.0122472	0.0076017	0.110371
cg11127587	0.00124255	0.0228772	0.956796	-0.0096466	0.0129209	0.4571	0.00747646	0.0186119	0.688777
cg11127603	-0.00204838	0.00299129	0.495098	-0.0004057	0.00168947	0.810728	0.000686368	0.00243359	0.778508
cg11127606	-0.00960614	0.0129061	0.458471	0.00882369	0.00728932	0.229	0.00985214	0.0104999	0.350391
cg11127704	0.0220145	0.0150294	0.146185	-0.0118229	0.00848853	0.166827	-0.0117755	0.0122273	0.337892
cg11127711	0.00223544	0.00291322	0.444722	-0.000478688	0.00164537	0.77172	0.00152914	0.00237007	0.520312
cg11127732	0.0195729	0.0108668	0.0747518	-0.000410064	0.00613751	0.946867	-0.011731	0.00884075	0.187617
cg11127866	-0.00246246	0.0091147	0.787603	0.00371168	0.00514794	0.472624	0.00399789	0.00741532	0.591014
cg11127874	-0.0285746	0.0130215	0.0305675	0.00732126	0.00735446	0.321952	0.0196464	0.0105937	0.0666698
cg11127886	-0.00578665	0.0122751	0.638394	0.00395166	0.00693295	0.569994	0.00489923	0.00998653	0.624818
cg11127915	-0.0120797	0.0279566	0.666628	0.0165033	0.0157897	0.298506	0.00067486	0.0227443	0.976389
cg11127927	0.00193684	0.0146641	0.895192	-0.00529108	0.00828223	0.524412	-0.00826167	0.0119301	0.490257
cg11127941	0.00394057	0.00779391	0.614275	0.00153496	0.00440196	0.728063	-0.000967197	0.00634079	0.879078
cg11127971	-0.0172647	0.0113343	0.130924	0.00080686	0.00640158	0.899958	0.0153794	0.00922112	0.09854
cg11127991	0.00484296	0.00738875	0.513713	-0.00411291	0.00417313	0.326772	-0.0050436	0.00601117	0.40349
cg11128021	0.0244622	0.0580553	0.674415	-0.00231245	0.0327894	0.94392	-0.00401781	0.0472313	0.932382
cg11128026	0.0436972	0.0396965	0.273688	-0.0297471	0.0224204	0.187662	-0.0510955	0.0322954	0.116842
cg11128126	-0.00206111	0.0118583	0.862372	0.00428726	0.00669752	0.523584	-0.00169672	0.00964741	0.860756
cg11128212	0.0106462	0.0145103	0.464883	-0.0111522	0.00819536	0.176701	-0.00758693	0.011805	0.521926
cg11128216	-0.0171379	0.0311775	0.583784	0.0115526	0.0176089	0.51332	-0.000183439	0.0253647	0.994244
cg11128249	0.0119466	0.0106584	0.265086	-0.00705988	0.0060198	0.243728	-0.0068831	0.0086712	0.429236
cg11128254	0.0064535	0.0107231	0.548674	0.00808008	0.00605633	0.185245	-0.0092343	0.00872381	0.292422
cg11128285	0.0170008	0.0102072	0.0989934	0.00203671	0.00576498	0.724629	-0.00855005	0.00830414	0.305727
cg11128314	-0.00476782	0.00857579	0.579504	0.00265576	0.00484357	0.584728	0.00781984	0.00697689	0.265104
cg11128316	-0.00152919	0.00764984	0.841975	-0.00132255	0.0043206	0.760175	0.00199848	0.00622358	0.748808
cg11128345	0.0126293	0.00938585	0.181546	0.00347096	0.00530108	0.514153	-0.003268	0.00763592	0.669607
cg11128374	-0.0292779	0.0225294	0.196807	0.0103309	0.0127245	0.41882	0.0127793	0.018329	0.487316
cg11128391	0.00466545	0.0186669	0.803164	-0.00861657	0.010543	0.415751	-0.000297398	0.0151866	0.984416
cg11128431	-0.0147941	0.0204061	0.470187	0.00261671	0.0115252	0.820864	0.0109074	0.0166015	0.512712
cg11128436	0.00183748	0.00409229	0.654416	0.000612683	0.00231131	0.791504	-0.00267826	0.00332931	0.423086
cg11128457	0.0296608	0.0143177	0.0409282	-0.0123573	0.00808657	0.129704	-0.030165	0.0116483	0.0110705
cg11128458	-0.00666365	0.0438481	0.879522	-0.0022015	0.0247652	0.929347	0.00745241	0.0356729	0.834952
cg11128467	-0.000633929	0.0182277	0.972327	-0.0079331	0.0102949	0.442808	0.000497382	0.0148293	0.973312
cg11128476	-0.00469153	0.00965163	0.627991	0.000177153	0.00545119	0.974141	0.000682396	0.00785215	0.930924
cg11128579	-0.00176251	0.011634	0.879895	7.25125e-05	0.00657082	0.991218	0.00267147	0.00946491	0.778347
cg11128612	0.0276233	0.0296958	0.354549	-0.00607631	0.0167721	0.717917	-0.0166242	0.0241593	0.49301
cg11128662	0.00609682	0.0338808	0.857564	0.00527253	0.0191357	0.783486	0.0075102	0.0275639	0.785838
cg11128704	-0.00245417	0.0183541	0.893904	0.000912532	0.0103663	0.930034	0.0166152	0.0149321	0.268554
cg11128775	0.0158516	0.0243427	0.516451	-0.0141362	0.0137486	0.306393	-0.00926107	0.0198042	0.641086
cg11128799	0.0117951	0.0162659	0.470091	-0.00122607	0.0091869	0.894104	0.00815655	0.0132332	0.53908
cg11128804	0.0153979	0.0102963	0.138003	0.000701129	0.00581531	0.904282	-0.0112453	0.00837663	0.182549
cg11128808	-0.0219441	0.0182772	0.232791	0.0041401	0.0103229	0.689249	0.0255653	0.0148696	0.0887159
cg11128831	-0.0113248	0.026364	0.668463	0.01914	0.0148903	0.201681	-0.000254679	0.0214486	0.99055
cg11128848	-0.0119034	0.0293163	0.685604	0.0122627	0.0165577	0.460705	0.0188272	0.0238505	0.431793
cg11128861	0.000363028	0.00885817	0.967393	-0.000213374	0.00500305	0.966068	-0.00208041	0.00720662	0.773436
cg11128862	0.00735987	0.0324413	0.820999	-0.0190048	0.0183227	0.302181	-0.00777284	0.0263928	0.768994
cg11128910	0.00695515	0.0188998	0.713666	-0.00700836	0.0106745	0.513008	-0.00101122	0.015376	0.947698
cg11128916	-0.0473029	0.0240624	0.0521466	0.0119294	0.0135903	0.382206	0.0284475	0.0195761	0.149371
cg11128944	-0.00797694	0.0119095	0.504564	-0.00396802	0.00672646	0.556607	0.00875338	0.00968909	0.368515
cg11128956	0.0240297	0.0396904	0.546293	0.0120688	0.0224169	0.591536	-0.0139678	0.0322904	0.666278
cg11128962	0.00529672	0.00741675	0.476828	8.57662e-05	0.00418895	0.983707	-0.00591283	0.00603395	0.329536
cg11128979	-0.00139022	0.00864144	0.872521	-0.000970096	0.00488065	0.842859	0.00788508	0.00703031	0.26478
cg11128983	-0.0554236	0.145227	0.703558	-0.0104013	0.0820234	0.899351	0.107442	0.11815	0.365386
cg11129008	0.0022504	0.00797027	0.778272	0.00239109	0.00450157	0.596504	-0.00015407	0.00648427	0.981092
cg11129050	0.0104544	0.02331	0.654786	-0.0170199	0.0131654	0.199128	-0.00291826	0.018964	0.878017
cg11129066	-0.000234658	0.0544646	0.996571	0.00779859	0.0307613	0.800398	0.00761547	0.04431	0.863896
cg11129112	-0.0149026	0.0199683	0.457267	0.00449571	0.011278	0.691036	0.0118515	0.0162454	0.467415
cg11129121	-0.0162362	0.0144071	0.26251	-0.000425344	0.00813704	0.958418	0.0135942	0.011721	0.248941
cg11129291	-0.00211735	0.00467245	0.651437	0.00171519	0.00263898	0.51725	0.00118081	0.00380131	0.756739
cg11129315	0.00451359	0.00976618	0.644987	0.00646296	0.00551589	0.244159	-0.00230284	0.00794534	0.772555
cg11129341	-0.000522506	0.0142353	0.970795	0.000588141	0.00804001	0.941834	-0.00202168	0.0115812	0.861781
cg11129343	0.00919819	0.00371154	0.0149117	0.000721615	0.00209626	0.731404	-0.0048474	0.00301955	0.111637
cg11129420	0.00414873	0.00878946	0.637968	0.00186863	0.00496425	0.70742	-0.00452123	0.00715073	0.528679
cg11129439	0.0141722	0.0118171	0.233306	-0.00735144	0.00667425	0.273393	-0.0102399	0.0096139	0.289442
cg11129527	0.00727826	0.0524219	0.889861	-0.0154676	0.0296076	0.602556	-0.0385323	0.0426482	0.36848
cg11129609	-0.00219938	0.0242505	0.927921	-0.00285852	0.0136966	0.835113	-0.00687082	0.0197292	0.728394
cg11129692	-0.0257818	0.0106759	0.0175918	0.0104397	0.00602971	0.0865308	0.0113937	0.00868547	0.192648
cg11129701	0.00843917	0.00740989	0.257519	0.00250417	0.00418507	0.550981	-0.00861573	0.00602837	0.156128
cg11129717	0.0058273	0.0129763	0.654371	0.003821	0.00732895	0.603294	0.00202203	0.010557	0.848503
cg11129772	-0.00733836	0.0215435	0.734111	-0.0159534	0.0121677	0.192878	0.00556413	0.0175269	0.751567
cg11129779	0.0304067	0.025071	0.228112	-0.013554	0.01416	0.34082	-0.0112207	0.0203967	0.583487
cg11129796	-0.00150771	0.00278684	0.589727	0.000165138	0.001574	0.916657	0.00093667	0.00226725	0.680414
cg11129937	-0.0127416	0.0113685	0.26512	-0.000126075	0.00642085	0.984374	0.010189	0.00924889	0.273315
cg11129964	0.0011287	0.0253877	0.964629	-0.012653	0.0143389	0.379705	-0.00486552	0.0206543	0.814259
cg11129982	-0.00473323	0.00661864	0.476226	0.00145682	0.00373818	0.697594	-6.63852e-05	0.00538464	0.990188
cg11130031	-0.021719	0.0142127	0.1297	0.0142858	0.00802727	0.0782316	0.00855886	0.0115629	0.460947
cg11130040	0.00957904	0.0195507	0.625259	0.00159276	0.0110422	0.885605	-0.00283014	0.0159056	0.859143
cg11130097	0.0123586	0.0114666	0.28377	-0.0154964	0.00647627	0.0186258	-0.00382926	0.00932871	0.682349
cg11130163	-0.0164635	0.0191889	0.393003	-0.00126377	0.0108378	0.907409	0.0140231	0.0156113	0.371244
cg11130234	0.0501385	0.0688104	0.467955	-0.00312954	0.0388638	0.935983	-0.0545609	0.0559811	0.332143
cg11130281	0.018754	0.0480584	0.69721	0.00459565	0.0271432	0.865901	0.0041331	0.0390983	0.916028
cg11130317	0.00678874	0.00687881	0.326119	0.000984543	0.00388512	0.800479	-0.00796807	0.0055963	0.157678
cg11130322	-0.0152203	0.0157144	0.335151	0.0042443	0.00887544	0.633568	0.00544319	0.0127846	0.671215
cg11130432	0.0084797	0.0149426	0.571682	0.00256115	0.00843949	0.762174	-0.00561543	0.0121566	0.64516
cg11130441	-0.0263463	0.0389652	0.50054	-0.00957312	0.0220074	0.664522	0.00639994	0.0317004	0.840423
cg11130461	0.00521508	0.00293244	0.0784374	-0.00053754	0.00165623	0.746208	-0.00355624	0.00238571	0.139266
cg11130508	0.00821372	0.0118738	0.49073	0.000320094	0.00670628	0.962028	-0.00093438	0.00966003	0.923141
cg11130515	0.00331381	0.00919596	0.719357	-0.00534988	0.00519384	0.305524	0.00152521	0.00748144	0.838881
cg11130530	-0.0115422	0.0163903	0.482975	0.00336332	0.00925719	0.717149	0.0147146	0.0133345	0.272512
cg11130612	0.0213676	0.0133264	0.112066	0.00119795	0.00752671	0.873871	-0.0100812	0.0108418	0.354738
cg11130621	0.00445325	0.0044796	0.322614	-0.00486756	0.00253006	0.0572695	-0.00329182	0.00364441	0.368607
cg11130630	-0.0185842	0.0524922	0.724071	-0.0047136	0.0296473	0.874005	0.000525604	0.0427054	0.990205
cg11130692	0.0151857	0.0240966	0.530031	-0.000190388	0.0136097	0.988867	-0.00252105	0.019604	0.897939
cg11130826	0.0178096	0.0171834	0.302548	-0.0112479	0.00970513	0.249286	-0.00695563	0.0139797	0.619914
cg11130828	0.00689294	0.0146341	0.638673	-0.00342268	0.00826524	0.679702	0.000935624	0.0119056	0.937522
cg11130854	0.00415106	0.00367985	0.262053	-0.00142507	0.00207836	0.494541	-0.00296443	0.00299377	0.324514
cg11130915	0.0144415	0.0525135	0.783892	0.0061676	0.0296594	0.835702	-2.85778e-05	0.0427228	0.999468
cg11130923	-0.0236498	0.0210936	0.26495	0.00220518	0.0119136	0.853535	0.0190822	0.0171609	0.268875
cg11130933	-0.0293922	0.0159235	0.0679348	0.00854105	0.00899354	0.344608	0.0208269	0.0129547	0.111124
cg11130938	-0.0224067	0.0264986	0.399846	0.0236227	0.0149663	0.117697	0.0178693	0.0215581	0.409181
cg11130955	-0.00267354	0.0156583	0.864778	-0.00156701	0.00884373	0.859726	0.00227691	0.0127389	0.858514
cg11130987	0.012073	0.0171705	0.483647	-0.00737058	0.00969782	0.449064	-0.00364842	0.0139692	0.794505
cg11131037	-0.0228351	0.0348302	0.51361	0.0210489	0.0196719	0.28725	0.0232529	0.0283364	0.413865
cg11131073	-0.0157086	0.0174	0.36885	-0.00047896	0.00982745	0.961228	0.00561198	0.0141559	0.692642
cg11131093	-0.00471089	0.00899844	0.601792	0.000266626	0.00508227	0.958267	-0.00522753	0.00732074	0.47688
cg11131117	-0.00372406	0.0500222	0.940806	0.0147111	0.0282523	0.603748	0.0198112	0.0406959	0.627479
cg11131246	0.00626578	0.0157714	0.692019	-0.0135335	0.00890759	0.1319	-0.0029258	0.0128309	0.8201
cg11131359	-0.001624	0.00923568	0.860783	0.000361931	0.00521627	0.944825	0.00220388	0.00751376	0.769903
cg11131376	0.0155144	0.0403427	0.701392	0.00744033	0.0227854	0.744712	-0.00330025	0.0328211	0.920111
cg11131384	-0.0327494	0.0308499	0.291039	0.00105338	0.0174239	0.951915	0.0274527	0.0250982	0.276718
cg11131508	0.0279509	0.0182016	0.127853	-0.0100886	0.0102802	0.328833	-0.0218639	0.0148081	0.14302
cg11131532	0.0110961	0.00752063	0.143303	-0.00329135	0.00424762	0.440283	-0.00386582	0.00611846	0.528969
cg11131549	-0.00865197	0.0266133	0.745798	-0.0109151	0.015031	0.469466	0.00390655	0.0216514	0.857188
cg11131557	0.00158773	0.0145714	0.913456	0.00604183	0.00822986	0.464619	-0.000467835	0.0118547	0.968601
cg11131576	-0.00129402	0.0389428	0.97356	-0.0199228	0.0219947	0.367265	-0.0110027	0.0316822	0.729124
cg11131599	-0.00327251	0.0533844	0.951245	0.0217786	0.0301513	0.471824	0.0163248	0.0434313	0.707821
cg11131672	0.04632	0.0349184	0.18775	-0.0095022	0.0197217	0.631013	-0.0205008	0.0284081	0.472227
cg11131703	0.0103035	0.0259833	0.692568	0.0136221	0.0146753	0.355567	-0.00128895	0.0211389	0.951503
cg11131714	0.00639883	0.00978557	0.514705	0.00534084	0.00552684	0.33625	-0.0082719	0.00796112	0.301344
cg11131752	-0.0157282	0.0264143	0.552918	0.00721917	0.0149186	0.629535	-0.00201938	0.0214895	0.925325
cg11131794	-0.00295815	0.0204894	0.885501	0.00859321	0.0115723	0.45952	-0.0128566	0.0166693	0.4424
cg11131810	-0.00398768	0.00871944	0.648445	0.00439442	0.0049247	0.374406	0.00452209	0.00709376	0.525302
cg11131811	0.00755984	0.00418316	0.0737983	-0.00321954	0.00236263	0.176103	-0.005684	0.00340324	0.0980763
cg11131820	-0.00675792	0.0077512	0.385419	0.0103157	0.00437784	0.0204459	0.00627508	0.00630604	0.322143
cg11131902	-0.00838249	0.0168637	0.62025	-0.00562781	0.00952451	0.555964	0.00428521	0.0137195	0.755443
cg11131994	-0.00053086	0.0034945	0.879568	0.000126837	0.00197368	0.948891	-0.0020796	0.00284297	0.466227
cg11132045	0.0171412	0.0311291	0.583127	0.00402456	0.0175816	0.819418	-0.0069859	0.0253253	0.783247
cg11132101	-0.00178141	0.0352389	0.959785	0.0211433	0.0199028	0.290697	0.00201261	0.0286689	0.944176
cg11132198	-0.025471	0.0162693	0.12067	0.0104743	0.00918885	0.25711	0.024882	0.013236	0.0630968
cg11132207	-0.000821267	0.0107302	0.939147	0.00468611	0.00606036	0.441242	-0.000260067	0.00872962	0.976294
cg11132209	-0.0286958	0.0232188	0.219454	0.00831979	0.0131139	0.52728	0.0210695	0.0188898	0.267411
cg11132223	-0.0158553	0.0167986	0.347569	-0.00333611	0.00948778	0.725877	0.00529832	0.0136666	0.699092
cg11132229	-0.0040199	0.0357756	0.910764	-0.018163	0.0202059	0.370911	-0.00691135	0.0291055	0.812796
cg11132244	0.00590176	0.00916876	0.521285	-0.00953124	0.00517847	0.0687133	-0.00098502	0.00745931	0.895214
cg11132272	-0.00957473	0.0159539	0.549791	0.011793	0.00901067	0.193671	0.0130326	0.0129794	0.317802
cg11132295	0.0124051	0.00649314	0.0589934	-0.00599306	0.00366729	0.105427	-0.0109259	0.00528254	0.0412442
cg11132334	0.00870116	0.0169022	0.607855	-0.0082523	0.00954627	0.38945	0.00172065	0.0137509	0.900677
cg11132390	-0.00204082	0.015926	0.898298	-0.0129357	0.0089949	0.153588	0.00507302	0.0129567	0.69625
cg11132393	0.00599129	0.0235675	0.799859	-0.00116963	0.0133108	0.930159	-0.00415628	0.0191735	0.828836
cg11132443	0.00662118	0.0196576	0.736969	-0.00256501	0.0111025	0.817773	-0.0028852	0.0159926	0.857204
cg11132469	-0.0131489	0.0187339	0.484418	0.0113376	0.0105808	0.286563	0.0165331	0.0152411	0.280684
cg11132518	-0.00670191	0.018444	0.717114	0.00949172	0.0104171	0.364442	-0.0118529	0.0150052	0.431482
cg11132534	-0.0664505	0.0388232	0.0901299	0.0122919	0.0219271	0.576362	0.0246371	0.0315849	0.437253
cg11132536	-0.0273494	0.040712	0.503305	0.00664927	0.0229939	0.773058	0.0263694	0.0331215	0.427874
cg11132553	-0.00923772	0.0158095	0.560353	0.00104607	0.00892916	0.906979	0.00329302	0.012862	0.798466
cg11132567	0.0258396	0.0160973	0.111665	-0.00142782	0.0090917	0.875531	-0.0179916	0.0130961	0.172634
cg11132582	-0.00607873	0.0135937	0.655737	0.00889712	0.00767765	0.24934	-0.000635834	0.0110592	0.954269
cg11132588	0.0127421	0.0216956	0.558346	-0.0090947	0.0122536	0.459737	-0.00199727	0.0176506	0.910139
cg11132659	0.00873316	0.0159302	0.584791	-0.00619992	0.00899729	0.492397	-0.0109067	0.0129601	0.402086
cg11132661	0.0146783	0.0199792	0.464291	-0.0209339	0.0112842	0.0665801	0.00317542	0.0162542	0.845516
cg11132673	0.00554555	0.0325459	0.865053	-0.0123683	0.0183818	0.502621	0.00361825	0.0264779	0.891587
cg11132698	-0.00241182	0.00539068	0.655569	0.00012828	0.00304463	0.966478	0.00543517	0.00438563	0.218189
cg11132751	0.00506689	0.00998451	0.612962	-0.00831941	0.0056392	0.143343	-0.00233541	0.00812297	0.774331
cg11132767	-0.0188005	0.0129427	0.149531	0.00102726	0.00731	0.888531	0.0102588	0.0105297	0.332318
cg11132821	-0.00533868	0.0265057	0.840791	0.00201079	0.0149703	0.893426	-0.0120491	0.0215639	0.577597
cg11132908	0.0379194	0.0295149	0.201907	-0.0122952	0.0166699	0.46254	-0.0411691	0.0240121	0.0895946
cg11132913	0.00754025	0.0393864	0.848575	-0.0317761	0.0222453	0.156344	-0.00539567	0.0320431	0.866625
cg11132921	-0.0139172	0.0126857	0.275296	0.00996953	0.00716484	0.167239	0.00788189	0.0103206	0.446877
cg11132956	-0.0201776	0.0194867	0.303004	0.00604424	0.011006	0.584133	0.00835305	0.0158535	0.599461
cg11132979	-0.00598832	0.00897444	0.506172	0.0125318	0.00506872	0.0151447	-0.00393477	0.00730122	0.591165
cg11133001	-0.00035414	0.00380927	0.926119	0.000330003	0.00215146	0.87841	-0.000305655	0.00309906	0.921635
cg11133006	-0.057132	0.024194	0.020184	0.0170934	0.0136647	0.213943	0.0460566	0.0196832	0.0213177
cg11133013	-0.00900573	0.0193866	0.643296	0.00545458	0.0109495	0.619488	0.00738769	0.0157721	0.640537
cg11133058	0.00416098	0.00311888	0.185254	-0.000861859	0.00176153	0.625746	-0.0027401	0.00253739	0.282843
cg11133114	-0.00286315	0.00310133	0.35817	-0.0012317	0.00175162	0.483613	0.00203088	0.00252311	0.42282
cg11133161	0.0147553	0.0086481	0.09114	0.000129977	0.00488441	0.978824	-0.0137471	0.00703572	0.053563
cg11133203	0.0107511	0.00815762	0.190601	-0.00504062	0.00460739	0.276624	-0.00408601	0.00663669	0.539539
cg11133226	0.00323534	0.0294462	0.912735	0.00362738	0.0166311	0.827798	0.0108171	0.0239561	0.652599
cg11133262	-0.0384575	0.0295225	0.195747	0.0171432	0.0166742	0.306418	0.0229676	0.0240182	0.341295
cg11133268	-0.00613185	0.0175359	0.727333	-0.0109852	0.00990417	0.270082	0.0109448	0.0142664	0.444825
cg11133410	0.00477859	0.00438067	0.27802	-0.00404851	0.00247418	0.104984	-0.00098459	0.00356392	0.782926
cg11133495	-0.00820514	0.0120272	0.49671	-5.3629e-05	0.00679288	0.993717	0.00482229	0.00978477	0.623231
cg11133529	0.00218626	0.0107163	0.838766	0.00752154	0.00605249	0.216937	0.000922764	0.00871829	0.915924
cg11133574	-0.0375941	0.0427612	0.381463	-0.00268684	0.0241513	0.911646	0.0262171	0.0347887	0.45289
cg11133623	0.0221836	0.0186245	0.236492	-0.020677	0.010519	0.0521664	-0.00803904	0.0151521	0.596926
cg11133633	0.00271245	0.00978355	0.782175	-0.00194446	0.0055257	0.725674	-0.00217598	0.00795947	0.785135
cg11133644	0.0321479	0.0197441	0.106688	-0.0052932	0.0111514	0.636081	-0.0332681	0.016063	0.0409769
cg11133658	0.0211235	0.0531014	0.691646	-0.0285054	0.0299914	0.344221	0.010785	0.043201	0.803383
cg11133678	-0.00696361	0.0121932	0.569234	0.00596593	0.00688665	0.38844	0.01336	0.00991985	0.181153
cg11133714	-0.010331	0.0167881	0.539732	-0.00662017	0.00948184	0.486709	0.004249	0.0136581	0.756387
cg11133730	0.00696548	0.0468257	0.882054	0.0221276	0.0264469	0.404808	0.0039292	0.0380954	0.918062
cg11133732	0.0113802	0.0156918	0.470038	0.00287872	0.00886267	0.746015	-0.00273422	0.0127662	0.830855
cg11133774	0.00899632	0.00976502	0.359167	0.00077237	0.00551524	0.888913	-0.0076491	0.0079444	0.338003
cg11133939	-0.0540299	0.116095	0.642681	0.0325761	0.0655697	0.620432	0.0125864	0.0944496	0.89426
cg11133962	0.0106918	0.0375828	0.776637	-0.00437612	0.0212266	0.837092	-0.0168879	0.0305757	0.58198
cg11133963	-0.0160835	0.0139	0.250049	0.00196526	0.00785066	0.802856	0.0117364	0.0113084	0.301899
cg11133979	-0.0239875	0.0182922	0.192804	-0.00477578	0.0103314	0.644919	0.0194072	0.0148818	0.195256
cg11134013	0.0117768	0.0135946	0.388448	0.00116777	0.00767817	0.879429	-0.0174802	0.01106	0.117218
cg11134052	-0.00345096	0.0143094	0.80993	0.0104338	0.00808189	0.199735	-0.002363	0.0116415	0.839571
cg11134054	0.0212611	0.025767	0.411303	0.00409724	0.0145531	0.778892	-0.00114894	0.0209629	0.956403
cg11134095	0.0313259	0.0331389	0.346834	0.000761722	0.0187167	0.96762	-0.00867954	0.0269604	0.748186
cg11134107	0.00314758	0.00335884	0.351008	-0.00163202	0.00189706	0.39173	-0.00252698	0.0027326	0.357366
cg11134155	0.0031925	0.00388505	0.41322	-0.00181565	0.00219426	0.409991	-0.00195786	0.00316071	0.537067
cg11134211	0.0082756	0.019817	0.677153	0.00524534	0.0111926	0.640364	0.000117633	0.0161223	0.994193
cg11134246	0.0185846	0.018438	0.31596	-0.00737914	0.0104137	0.480255	-0.0129834	0.0150004	0.388858
cg11134322	0.0410305	0.0166744	0.0156166	-0.00358855	0.00941763	0.703994	-0.0291895	0.0135656	0.0338755
cg11134334	0.0199239	0.0564714	0.724986	0.0126249	0.0318948	0.693092	-0.00892892	0.0459427	0.846305
cg11134425	-0.00477064	0.00491989	0.334601	0.0035032	0.00277873	0.210403	0.00287319	0.00400261	0.474571
cg11134430	0.00468453	0.0164018	0.775779	0.00778937	0.00926364	0.402476	-0.00360666	0.0133438	0.787507
cg11134437	0.00862387	0.036186	0.81213	0.00559876	0.0204377	0.784705	0.00305616	0.0294394	0.917531
cg11134443	-0.0337054	0.0417023	0.420911	0.0114395	0.0235533	0.628272	0.0205652	0.0339272	0.545813
cg11134532	0.000223989	0.014691	0.987866	0.0117684	0.00829741	0.15927	0.00379969	0.011952	0.751227
cg11134544	-0.00882848	0.00927835	0.343684	0.0018354	0.00524037	0.726908	0.000193989	0.00754846	0.97955
cg11134653	0.00809686	0.00930384	0.386279	-0.00346067	0.00525477	0.511711	-0.00437627	0.00756921	0.564477
cg11134677	-0.00448231	0.0245869	0.85572	0.00513924	0.0138866	0.712116	-0.0079507	0.0200028	0.691879
cg11134720	0.0258546	0.016965	0.130731	-0.0253248	0.00958176	0.00956764	-0.0161553	0.013802	0.244637
cg11134774	-0.0229278	0.0298589	0.444411	0.0177953	0.0168642	0.293923	0.0131297	0.0242919	0.590082
cg11134777	0.0249796	0.011689	0.0350852	-0.00869217	0.00660188	0.191037	-0.0107069	0.00950965	0.262956
cg11134801	0.0497488	0.0276993	0.0755716	-0.0095899	0.0156445	0.541303	-0.0190607	0.022535	0.399709
cg11134825	-0.012476	0.0422514	0.768403	-0.0109083	0.0238634	0.6486	-0.00794521	0.0343739	0.817687
cg11134843	-0.0198306	0.0185182	0.286858	0.0112836	0.010459	0.283306	0.0124424	0.0150656	0.410876
cg11134850	-0.00492951	0.0153302	0.748474	-0.0128637	0.00865842	0.140573	-0.000904744	0.012472	0.942318
cg11134956	-0.00228362	0.00854332	0.7898	-0.00219932	0.00482523	0.649546	0.0032736	0.00695048	0.638695
cg11134966	-0.0203084	0.0302236	0.503205	0.0315855	0.0170702	0.0672787	0.0239106	0.0245887	0.333233
cg11134973	-0.0622563	0.0305991	0.0445942	0.0223552	0.0172822	0.198866	0.0401467	0.0248941	0.110025
cg11134999	-0.0107918	0.0163677	0.511227	-4.12315e-05	0.00924439	0.99645	0.00246793	0.013316	0.85335
cg11135011	-0.0047685	0.0126512	0.707047	0.00652678	0.00714534	0.363258	-0.00371983	0.0102925	0.718569
cg11135021	0.00378287	0.00204454	0.0672932	-0.000382515	0.00115475	0.741159	-0.00311674	0.00166335	0.0639415
cg11135072	0.0547631	0.0380351	0.153109	-0.0408771	0.021482	0.0599954	-0.0620694	0.0309437	0.0476252
cg11135080	0.0121913	0.0256972	0.636256	-0.00665764	0.0145137	0.647455	-0.000981055	0.0209062	0.962667
cg11135108	-0.0116617	0.0429737	0.786679	0.0252131	0.0242713	0.301452	0.0274541	0.0349615	0.434191
cg11135168	0.00755741	0.0117503	0.521618	-0.00586574	0.00663652	0.378937	0.00121343	0.00955955	0.899253
cg11135184	-0.0204344	0.0147796	0.169928	0.00508853	0.00834746	0.543544	0.0127323	0.0120241	0.292247
cg11135202	-0.00107269	0.0506181	0.983136	0.0182797	0.0285889	0.524055	0.00457941	0.0411807	0.911683
cg11135335	0.00713326	0.00861039	0.40943	-0.000172028	0.00486311	0.971853	0.000328623	0.00700504	0.962679
cg11135347	0.0146616	0.00963725	0.131394	-0.00334655	0.00544307	0.540094	-0.0118628	0.00784045	0.133491
cg11135381	-0.0126656	0.0322186	0.695088	0.00477175	0.0181969	0.793696	-0.00958868	0.0262116	0.71529
cg11135394	-0.000245771	0.0113244	0.982729	-9.50457e-05	0.00639598	0.988174	-0.00141201	0.00921306	0.878507
cg11135401	0.0138368	0.0246099	0.575233	-0.0103356	0.0138996	0.458903	7.23324e-05	0.0200216	0.997125
cg11135409	-0.0274155	0.0269051	0.310724	0.0163242	0.0151959	0.285346	0.0133106	0.0218888	0.544527
cg11135412	0.0220551	0.0378955	0.561904	0.0105345	0.0214032	0.623685	-0.0373377	0.0308301	0.228778
cg11135469	-0.0011369	0.00447684	0.800064	-0.00336335	0.0025285	0.186547	0.00400969	0.00364216	0.273633
cg11135488	-0.0301847	0.0231426	0.19519	0.0247318	0.0130709	0.0614255	0.01904	0.0188279	0.314379
cg11135489	-0.0336846	0.0278727	0.229758	-0.0108196	0.0157424	0.493522	0.0254908	0.022676	0.263704
cg11135612	0.00190341	0.00616148	0.758037	0.00519169	0.00347997	0.138944	-0.00549967	0.00501271	0.275267
cg11135661	0.0377984	0.0267548	0.160891	-0.0124747	0.015111	0.411071	-0.0188379	0.0217665	0.388905
cg11135692	-0.00272152	0.00819499	0.740527	0.000138023	0.00462849	0.976271	0.00151179	0.00666709	0.821087
cg11135694	0.0199467	0.02843	0.484587	-0.0152444	0.0160571	0.344758	-0.0154373	0.0231294	0.506066
cg11135720	-0.000146462	0.00248987	0.953213	-0.000886688	0.00140627	0.529818	-0.000905533	0.00202565	0.655838
cg11135724	-0.0342371	0.0220211	0.123232	0.0255285	0.0124374	0.0427813	0.0346398	0.0179155	0.0560582
cg11135730	0.0129254	0.0135971	0.344145	-0.00624572	0.00767955	0.418022	-0.0108447	0.011062	0.329323
cg11135772	0.0207218	0.0309058	0.504127	0.00593934	0.0174554	0.734391	-0.0080327	0.0251436	0.750048
cg11135843	0.0137081	0.0234431	0.560066	-0.0143226	0.0132406	0.282032	-0.0083294	0.0190723	0.66327
cg11135867	-9.7855e-06	0.00303626	0.997435	-0.000692469	0.00171487	0.687237	-0.000309331	0.00247017	0.900601
cg11135937	-0.00927555	0.0446597	0.835899	0.0186538	0.0252236	0.461348	0.0207723	0.0363332	0.568822
cg11135967	-0.00531409	0.0276173	0.847812	0.0269649	0.0155981	0.0870063	-0.00510393	0.0224682	0.820771
cg11135988	-0.0591072	0.0224442	0.00982092	0.00907498	0.0126764	0.475757	0.0318998	0.0182596	0.0837681
cg11135992	-0.00573633	0.0551216	0.917329	0.0328603	0.0311324	0.293792	0.0274312	0.0448446	0.542156
cg11136040	0.0735379	0.0474614	0.124503	-0.0454663	0.026806	0.0930366	-0.0687574	0.0386125	0.07806
cg11136041	0.00929442	0.0192814	0.630853	-0.00751373	0.0108901	0.491849	-0.00298998	0.0156866	0.849227
cg11136049	0.0055539	0.043373	0.898372	-0.00568354	0.0244969	0.817013	0.0107845	0.0352864	0.760537
cg11136111	-0.000171956	0.0296547	0.995385	0.00429459	0.0167489	0.798171	0.00207023	0.0241258	0.931793
cg11136114	-0.0917426	0.044407	0.0414718	0.0356144	0.0250809	0.158786	0.0500814	0.0361276	0.168821
cg11136145	-0.00590185	0.00974967	0.546354	0.00642377	0.00550657	0.246217	-0.000392573	0.00793191	0.960627
cg11136157	0.0100743	0.025794	0.696964	-0.0288555	0.0145683	0.0504277	0.00209696	0.0209849	0.920606
cg11136199	0.0178141	0.0289966	0.540406	-0.0158717	0.0163771	0.334863	-0.00588584	0.0235904	0.803495
cg11136205	0.0241744	0.0231515	0.298968	-0.00657153	0.0130758	0.616394	-0.0139581	0.018835	0.460423
cg11136235	0.00599598	0.00797325	0.453846	0.000759822	0.00450326	0.866359	-0.00321573	0.0064867	0.621186
cg11136250	-0.0325166	0.0125771	0.0111994	0.00863813	0.00710347	0.226889	0.0217527	0.0102322	0.0360235
cg11136251	-0.00328359	0.00282439	0.247822	0.00329054	0.0015952	0.0417795	0.00120578	0.00229781	0.600939
cg11136341	-0.008041	0.0165723	0.628611	0.00630733	0.00935994	0.501984	0.00235645	0.0134825	0.861614
cg11136343	0.0125711	0.0371239	0.735616	-0.028976	0.0209674	0.170128	0.00300571	0.0302024	0.92093
cg11136364	-0.130196	0.0490916	0.00933121	0.0644519	0.0277267	0.0221603	0.0714489	0.0399388	0.0767106
cg11136386	-0.0243755	0.0139179	0.0830098	0.00775031	0.00786078	0.326587	0.0174996	0.011323	0.125451
cg11136406	0.0129374	0.00764106	0.093606	-0.00125866	0.00431564	0.771169	-0.00676046	0.00621644	0.279478
cg11136434	-0.000157949	0.00362849	0.965367	0.000306351	0.00204936	0.881477	-0.0010245	0.00295198	0.729294
cg11136522	-0.00389577	0.0149879	0.795465	-0.00235842	0.00846509	0.781135	0.00555614	0.0121935	0.64964
cg11136562	-0.030694	0.027266	0.263032	0.0180614	0.0153997	0.243703	0.0143149	0.0221824	0.520224
cg11136589	0.0482538	0.0489997	0.327158	0.00428097	0.0276748	0.877385	-0.0469187	0.039864	0.242058
cg11136592	0.0599886	0.0575558	0.299852	0.0160137	0.0325073	0.623385	-0.0617086	0.0468249	0.190624
cg11136617	0.03691	0.0208707	0.0800869	-0.0252532	0.0117877	0.0346437	-0.0215437	0.0169795	0.207515
cg11136654	0.0293688	0.0267568	0.27506	-0.0195215	0.0151121	0.199472	-0.00196302	0.0217682	0.92833
cg11136665	-0.0170509	0.0150399	0.259681	-0.000590415	0.00849446	0.944729	0.0102018	0.0122358	0.406439
cg11136708	0.00705033	0.00474367	0.14042	-0.00145642	0.0026792	0.587951	-0.00350669	0.00385925	0.365766
cg11136751	0.000838444	0.00782334	0.914872	-0.0027363	0.00441858	0.537176	0.00230315	0.00636473	0.718235
cg11136760	0.00174493	0.0108252	0.872274	0.00406817	0.00611402	0.507368	0.00376159	0.00880691	0.67023
cg11136815	-0.00120398	0.0187717	0.948991	0.00188544	0.0106022	0.85922	0.023188	0.0152719	0.132147
cg11136850	-0.0239834	0.0275714	0.386501	-0.00863194	0.0155722	0.580625	0.00357019	0.0224309	0.873868
cg11136882	0.0104038	0.0252216	0.680876	-0.000465175	0.0142451	0.974016	0.00404976	0.0205192	0.843951
cg11136886	-0.0214478	0.0242309	0.378247	0.00449723	0.0136855	0.743149	0.0205858	0.0197132	0.298931
cg11136894	0.00175671	0.0153614	0.909187	0.00399495	0.00867606	0.646209	0.00396491	0.0124974	0.751722
cg11136931	0.00188982	0.00957746	0.843986	0.00707156	0.0054093	0.194171	-0.0101817	0.00779181	0.194368
cg11136960	0.0332	0.0170219	0.0539816	-0.00745274	0.00961388	0.440085	-0.0171215	0.0138483	0.219278
cg11136969	0.00111926	0.00552559	0.839899	0.00218326	0.00312083	0.485849	-2.9351e-05	0.00449538	0.994804
cg11136987	-0.00604893	0.0150469	0.688557	0.00259066	0.00849844	0.761135	0.00307559	0.0122415	0.802153
cg11137074	0.00013379	0.0416919	0.997446	-0.0255808	0.0235474	0.279988	-0.0212874	0.0339188	0.531725
cg11137113	-0.00979297	0.038292	0.798684	0.0087136	0.0216271	0.687899	0.0107743	0.0311527	0.730194
cg11137145	0.0173352	0.0265413	0.515195	-0.012966	0.0149904	0.389177	-0.00235263	0.0215928	0.913461
